## Supplementary file S3 for "Updated Estimates of the Global, Regional and National Burden, and Etiology of Diarrheal Diseases Transmissible via Food: A Systematic Review and Meta-Analytical Modelling Study for the World Health Organization" (part 85 of 103)

### Sheet: Burden_estimates (continued)
Taxon	Path_Code	Pathogen	Year	Indicator	Metric	Geo_Code	Geography	WHO_Region	Age_group	Population	Estimate	Lower_UI	Upper_UI
Other bacteria	SHIG	Shigella spp.	2008	Incidence	Number	CHL	Chile	Americas	All ages	16754192	19688.1	7754.7	35234.1
Other bacteria	SHIG	Shigella spp.	2008	Incidence	Number	CHN	China	Western Pacific	<5 years	81493568	1.07092e+06	490705	2.06621e+06
Other bacteria	SHIG	Shigella spp.	2008	Incidence	Number	CHN	China	Western Pacific	≥5 years	1248194827	4.956e+06	2.2866e+06	9.84292e+06
Other bacteria	SHIG	Shigella spp.	2008	Incidence	Number	CHN	China	Western Pacific	All ages	1329688395	6.02692e+06	2.81036e+06	1.18297e+07
Other bacteria	SHIG	Shigella spp.	2008	Incidence	Number	CIV	Cote d'Ivoire	Africa	<5 years	3767991	974469	590930	1.5111e+06
Other bacteria	SHIG	Shigella spp.	2008	Incidence	Number	CIV	Cote d'Ivoire	Africa	≥5 years	17506151	2.68723e+06	1.55151e+06	4.49128e+06
Other bacteria	SHIG	Shigella spp.	2008	Incidence	Number	CIV	Cote d'Ivoire	Africa	All ages	21274142	3.6617e+06	2.1501e+06	5.93793e+06
Other bacteria	SHIG	Shigella spp.	2008	Incidence	Number	CMR	Cameroon	Africa	<5 years	3167038	1.10112e+06	580262	1.8603e+06
Other bacteria	SHIG	Shigella spp.	2008	Incidence	Number	CMR	Cameroon	Africa	≥5 years	15140922	2.56076e+06	1.27672e+06	4.45071e+06
Other bacteria	SHIG	Shigella spp.	2008	Incidence	Number	CMR	Cameroon	Africa	All ages	18307960	3.66187e+06	1.88842e+06	6.16626e+06
Other bacteria	SHIG	Shigella spp.	2008	Incidence	Number	COD	Democratic Republic of Congo	Africa	<5 years	11618722	4.28535e+06	2.53936e+06	6.67853e+06
Other bacteria	SHIG	Shigella spp.	2008	Incidence	Number	COD	Democratic Republic of Congo	Africa	≥5 years	51791031	6.73286e+06	3.66095e+06	1.14922e+07
Other bacteria	SHIG	Shigella spp.	2008	Incidence	Number	COD	Democratic Republic of Congo	Africa	All ages	63409753	1.10182e+07	6.30947e+06	1.7739e+07
Other bacteria	SHIG	Shigella spp.	2008	Incidence	Number	COG	Congo	Africa	<5 years	648187	218115	134448	331051
Other bacteria	SHIG	Shigella spp.	2008	Incidence	Number	COG	Congo	Africa	≥5 years	3404088	560679	321036	923918
Other bacteria	SHIG	Shigella spp.	2008	Incidence	Number	COG	Congo	Africa	All ages	4052275	778794	457446	1.24668e+06
Other bacteria	SHIG	Shigella spp.	2008	Incidence	Number	COK	Cook Islands	Western Pacific	<5 years	1526	0.782097	0.395506	1.44703
Other bacteria	SHIG	Shigella spp.	2008	Incidence	Number	COK	Cook Islands	Western Pacific	≥5 years	14211	1.9354	0.978733	3.58087
Other bacteria	SHIG	Shigella spp.	2008	Incidence	Number	COK	Cook Islands	Western Pacific	All ages	15737	2.7175	1.37424	5.02789
Other bacteria	SHIG	Shigella spp.	2008	Incidence	Number	COL	Colombia	Americas	<5 years	4045376	335106	138014	645249
Other bacteria	SHIG	Shigella spp.	2008	Incidence	Number	COL	Colombia	Americas	≥5 years	39456757	1.38458e+06	592049	2.76993e+06
Other bacteria	SHIG	Shigella spp.	2008	Incidence	Number	COL	Colombia	Americas	All ages	43502133	1.71968e+06	732054	3.36121e+06
Other bacteria	SHIG	Shigella spp.	2008	Incidence	Number	COM	Comoros	Africa	<5 years	93253	29618.8	18374.3	45298.6
Other bacteria	SHIG	Shigella spp.	2008	Incidence	Number	COM	Comoros	Africa	≥5 years	529795	96436.3	56091.5	162578
Other bacteria	SHIG	Shigella spp.	2008	Incidence	Number	COM	Comoros	Africa	All ages	623048	126055	74528.7	203355
Other bacteria	SHIG	Shigella spp.	2008	Incidence	Number	CPV	Cape Verde	Africa	<5 years	54302	5032.32	2620.47	9042.96
Other bacteria	SHIG	Shigella spp.	2008	Incidence	Number	CPV	Cape Verde	Africa	≥5 years	444567	52567.7	25855.2	93479.3
Other bacteria	SHIG	Shigella spp.	2008	Incidence	Number	CPV	Cape Verde	Africa	All ages	498869	57600	28785.3	101184
Other bacteria	SHIG	Shigella spp.	2008	Incidence	Number	CRI	Costa Rica	Americas	<5 years	359360	25133.9	12494	43397.1
Other bacteria	SHIG	Shigella spp.	2008	Incidence	Number	CRI	Costa Rica	Americas	≥5 years	4050549	214574	112552	385319
Other bacteria	SHIG	Shigella spp.	2008	Incidence	Number	CRI	Costa Rica	Americas	All ages	4409909	239708	128800	420167
Other bacteria	SHIG	Shigella spp.	2008	Incidence	Number	CUB	Cuba	Americas	<5 years	635078	35180	14867.4	66020.6
Other bacteria	SHIG	Shigella spp.	2008	Incidence	Number	CUB	Cuba	Americas	≥5 years	10654971	445503	176257	869017
Other bacteria	SHIG	Shigella spp.	2008	Incidence	Number	CUB	Cuba	Americas	All ages	11290049	480683	192712	926559
Other bacteria	SHIG	Shigella spp.	2008	Incidence	Number	CYP	Cyprus	Europe	<5 years	61343	123.968	64.205	226.62
Other bacteria	SHIG	Shigella spp.	2008	Incidence	Number	CYP	Cyprus	Europe	≥5 years	1020528	306.775	158.884	560.802
Other bacteria	SHIG	Shigella spp.	2008	Incidence	Number	CYP	Cyprus	Europe	All ages	1081871	430.743	223.089	787.422
Other bacteria	SHIG	Shigella spp.	2008	Incidence	Number	CZE	Czechia	Europe	<5 years	515337	1186.71	614.614	2169.36
Other bacteria	SHIG	Shigella spp.	2008	Incidence	Number	CZE	Czechia	Europe	≥5 years	9841070	2936.66	1520.95	5368.38
Other bacteria	SHIG	Shigella spp.	2008	Incidence	Number	CZE	Czechia	Europe	All ages	10356407	4123.37	2135.56	7537.74
Other bacteria	SHIG	Shigella spp.	2008	Incidence	Number	DEU	Germany	Europe	<5 years	3481955	9305.51	4819.47	17011
Other bacteria	SHIG	Shigella spp.	2008	Incidence	Number	DEU	Germany	Europe	≥5 years	77727446	23027.7	11926.4	42095.9
Other bacteria	SHIG	Shigella spp.	2008	Incidence	Number	DEU	Germany	Europe	All ages	81209401	32333.3	16745.9	59106.9
Other bacteria	SHIG	Shigella spp.	2008	Incidence	Number	DJI	Djibouti	Eastern Mediterranean	<5 years	119513	23267.1	12341.5	38142.7
Other bacteria	SHIG	Shigella spp.	2008	Incidence	Number	DJI	Djibouti	Eastern Mediterranean	≥5 years	763972	117428	63013.8	200458
Other bacteria	SHIG	Shigella spp.	2008	Incidence	Number	DJI	Djibouti	Eastern Mediterranean	All ages	883485	140695	75487.8	233633
Other bacteria	SHIG	Shigella spp.	2008	Incidence	Number	DMA	Dominica	Americas	<5 years	5207	187.103	89.9479	330.189
Other bacteria	SHIG	Shigella spp.	2008	Incidence	Number	DMA	Dominica	Americas	≥5 years	63649	2497.04	1229.17	4598.09
Other bacteria	SHIG	Shigella spp.	2008	Incidence	Number	DMA	Dominica	Americas	All ages	68856	2684.14	1359.05	4886.08
Other bacteria	SHIG	Shigella spp.	2008	Incidence	Number	DNK	Denmark	Europe	<5 years	325600	627.475	324.979	1147.06
Other bacteria	SHIG	Shigella spp.	2008	Incidence	Number	DNK	Denmark	Europe	≥5 years	5150384	1552.77	804.205	2838.55
Other bacteria	SHIG	Shigella spp.	2008	Incidence	Number	DNK	Denmark	Europe	All ages	5475984	2180.25	1129.18	3985.6
Other bacteria	SHIG	Shigella spp.	2008	Incidence	Number	DOM	Dominican Republic	Americas	<5 years	999367	134256	70650.2	224203
Other bacteria	SHIG	Shigella spp.	2008	Incidence	Number	DOM	Dominican Republic	Americas	≥5 years	8513790	429413	215026	783889
Other bacteria	SHIG	Shigella spp.	2008	Incidence	Number	DOM	Dominican Republic	Americas	All ages	9513157	563668	295597	982214
Other bacteria	SHIG	Shigella spp.	2008	Incidence	Number	DZA	Algeria	Africa	<5 years	3407108	398935	245023	621880
Other bacteria	SHIG	Shigella spp.	2008	Incidence	Number	DZA	Algeria	Africa	≥5 years	31079878	1.09575e+06	598628	1.86649e+06
Other bacteria	SHIG	Shigella spp.	2008	Incidence	Number	DZA	Algeria	Africa	All ages	34486986	1.49469e+06	863239	2.40317e+06
Other bacteria	SHIG	Shigella spp.	2008	Incidence	Number	ECU	Ecuador	Americas	<5 years	1580361	240198	121362	393841
Other bacteria	SHIG	Shigella spp.	2008	Incidence	Number	ECU	Ecuador	Americas	≥5 years	12870297	738555	380678	1.22492e+06
Other bacteria	SHIG	Shigella spp.	2008	Incidence	Number	ECU	Ecuador	Americas	All ages	14450658	978753	509829	1.57749e+06
Other bacteria	SHIG	Shigella spp.	2008	Incidence	Number	EGY	Egypt	Eastern Mediterranean	<5 years	10465208	2.20174e+06	1.03395e+06	3.65289e+06
Other bacteria	SHIG	Shigella spp.	2008	Incidence	Number	EGY	Egypt	Eastern Mediterranean	≥5 years	74599178	3.02852e+06	1.39096e+06	5.37206e+06
Other bacteria	SHIG	Shigella spp.	2008	Incidence	Number	EGY	Egypt	Eastern Mediterranean	All ages	85064386	5.23025e+06	2.45363e+06	8.93505e+06
Other bacteria	SHIG	Shigella spp.	2008	Incidence	Number	EMR	Eastern Mediterranean Region	Eastern Mediterranean	<5 years	77043340	1.99028e+07	1.12509e+07	3.14393e+07
Other bacteria	SHIG	Shigella spp.	2008	Incidence	Number	EMR	Eastern Mediterranean Region	Eastern Mediterranean	≥5 years	512610644	4.39139e+07	2.48525e+07	7.37156e+07
Other bacteria	SHIG	Shigella spp.	2008	Incidence	Number	EMR	Eastern Mediterranean Region	Eastern Mediterranean	All ages	589653984	6.38167e+07	3.73095e+07	1.01222e+08
Other bacteria	SHIG	Shigella spp.	2008	Incidence	Number	ERI	Eritrea	Africa	<5 years	448042	148916	85146.9	239576
Other bacteria	SHIG	Shigella spp.	2008	Incidence	Number	ERI	Eritrea	Africa	≥5 years	2322660	565543	308472	957480
Other bacteria	SHIG	Shigella spp.	2008	Incidence	Number	ERI	Eritrea	Africa	All ages	2770702	714459	403788	1.16565e+06
Other bacteria	SHIG	Shigella spp.	2008	Incidence	Number	ESP	Spain	Europe	<5 years	2403053	5265.75	2727.22	9626.07
Other bacteria	SHIG	Shigella spp.	2008	Incidence	Number	ESP	Spain	Europe	≥5 years	43551250	13030.8	6748.86	23821
Other bacteria	SHIG	Shigella spp.	2008	Incidence	Number	ESP	Spain	Europe	All ages	45954303	18296.6	9476.08	33447.1
Other bacteria	SHIG	Shigella spp.	2008	Incidence	Number	EST	Estonia	Europe	<5 years	71600	153.364	79.4296	280.357
Other bacteria	SHIG	Shigella spp.	2008	Incidence	Number	EST	Estonia	Europe	≥5 years	1266810	379.52	196.559	693.782
Other bacteria	SHIG	Shigella spp.	2008	Incidence	Number	EST	Estonia	Europe	All ages	1338410	532.884	275.989	974.14
Other bacteria	SHIG	Shigella spp.	2008	Incidence	Number	ETH	Ethiopia	Africa	<5 years	15056571	5.24545e+06	2.61733e+06	9.10398e+06
Other bacteria	SHIG	Shigella spp.	2008	Incidence	Number	ETH	Ethiopia	Africa	≥5 years	69264842	1.36293e+07	6.56054e+06	2.48396e+07
Other bacteria	SHIG	Shigella spp.	2008	Incidence	Number	ETH	Ethiopia	Africa	All ages	84321413	1.88748e+07	9.27113e+06	3.29167e+07
Other bacteria	SHIG	Shigella spp.	2008	Incidence	Number	EUR	European Region	Europe	<5 years	52332132	1.43233e+06	562177	3.059e+06
Other bacteria	SHIG	Shigella spp.	2008	Incidence	Number	EUR	European Region	Europe	≥5 years	836803107	4.27183e+06	1.62936e+06	8.19647e+06
Other bacteria	SHIG	Shigella spp.	2008	Incidence	Number	EUR	European Region	Europe	All ages	889135239	5.70416e+06	2.27494e+06	1.10102e+07
Other bacteria	SHIG	Shigella spp.	2008	Incidence	Number	FIN	Finland	Europe	<5 years	291634	607.364	314.563	1110.29
Other bacteria	SHIG	Shigella spp.	2008	Incidence	Number	FIN	Finland	Europe	≥5 years	5008842	1503	778.43	2747.57
Other bacteria	SHIG	Shigella spp.	2008	Incidence	Number	FIN	Finland	Europe	All ages	5300476	2110.37	1092.99	3857.86
Other bacteria	SHIG	Shigella spp.	2008	Incidence	Number	FJI	Fiji	Western Pacific	<5 years	100835	5584.22	2346.84	10781.1
Other bacteria	SHIG	Shigella spp.	2008	Incidence	Number	FJI	Fiji	Western Pacific	≥5 years	800468	24999.1	11080.7	49524.5
Other bacteria	SHIG	Shigella spp.	2008	Incidence	Number	FJI	Fiji	Western Pacific	All ages	901303	30583.3	13493	58789.6
Other bacteria	SHIG	Shigella spp.	2008	Incidence	Number	FRA	France	Europe	<5 years	3837418	7174.21	3715.64	13114.8
Other bacteria	SHIG	Shigella spp.	2008	Incidence	Number	FRA	France	Europe	≥5 years	58772101	17753.6	9194.85	32454.5
Other bacteria	SHIG	Shigella spp.	2008	Incidence	Number	FRA	France	Europe	All ages	62609519	24927.8	12910.5	45569.3
Other bacteria	SHIG	Shigella spp.	2008	Incidence	Number	FSM	Micronesia	Western Pacific	<5 years	13103	912.961	383.432	1861.56
Other bacteria	SHIG	Shigella spp.	2008	Incidence	Number	FSM	Micronesia	Western Pacific	≥5 years	96322	3130.97	1357.09	6504.34
Other bacteria	SHIG	Shigella spp.	2008	Incidence	Number	FSM	Micronesia	Western Pacific	All ages	109425	4043.94	1782.66	8249.57
Other bacteria	SHIG	Shigella spp.	2008	Incidence	Number	GAB	Gabon	Africa	<5 years	226939	54986.2	25723.4	96193.7
Other bacteria	SHIG	Shigella spp.	2008	Incidence	Number	GAB	Gabon	Africa	≥5 years	1354019	186628	85394.4	325187
Other bacteria	SHIG	Shigella spp.	2008	Incidence	Number	GAB	Gabon	Africa	All ages	1580958	241614	112457	409592
Other bacteria	SHIG	Shigella spp.	2008	Incidence	Number	GBR	United Kingdom	Europe	<5 years	3717035	7080.2	3666.95	12943
Other bacteria	SHIG	Shigella spp.	2008	Incidence	Number	GBR	United Kingdom	Europe	≥5 years	58072023	17520.9	9074.36	32029.2
Other bacteria	SHIG	Shigella spp.	2008	Incidence	Number	GBR	United Kingdom	Europe	All ages	61789058	24601.1	12741.3	44972.1
Other bacteria	SHIG	Shigella spp.	2008	Incidence	Number	GEO	Georgia	Europe	<5 years	243083	13966.3	4782.6	30820
Other bacteria	SHIG	Shigella spp.	2008	Incidence	Number	GEO	Georgia	Europe	≥5 years	3710261	52197.8	18502.4	106505
Other bacteria	SHIG	Shigella spp.	2008	Incidence	Number	GEO	Georgia	Europe	All ages	3953344	66164	23745.4	133242
Other bacteria	SHIG	Shigella spp.	2008	Incidence	Number	GHA	Ghana	Africa	<5 years	3589592	867706	447337	1.40259e+06
Other bacteria	SHIG	Shigella spp.	2008	Incidence	Number	GHA	Ghana	Africa	≥5 years	20355261	2.80921e+06	1.31621e+06	4.75596e+06
Other bacteria	SHIG	Shigella spp.	2008	Incidence	Number	GHA	Ghana	Africa	All ages	23944853	3.67691e+06	1.77046e+06	6.03328e+06
Other bacteria	SHIG	Shigella spp.	2008	Incidence	Number	GIN	Guinea	Africa	<5 years	1661825	394757	241774	622830
Other bacteria	SHIG	Shigella spp.	2008	Incidence	Number	GIN	Guinea	Africa	≥5 years	8116337	1.44919e+06	820107	2.42309e+06
Other bacteria	SHIG	Shigella spp.	2008	Incidence	Number	GIN	Guinea	Africa	All ages	9778162	1.84395e+06	1.09197e+06	3.01404e+06
Other bacteria	SHIG	Shigella spp.	2008	Incidence	Number	GLOBAL	Global	All WHO Member States	<5 years	649893537	1.07445e+08	7.24359e+07	1.53574e+08
Other bacteria	SHIG	Shigella spp.	2008	Incidence	Number	GLOBAL	Global	All WHO Member States	≥5 years	6106457403	4.22725e+08	2.67228e+08	6.62282e+08
Other bacteria	SHIG	Shigella spp.	2008	Incidence	Number	GLOBAL	Global	All WHO Member States	All ages	6756350940	5.3017e+08	3.47957e+08	8.09702e+08
Other bacteria	SHIG	Shigella spp.	2008	Incidence	Number	GMB	Gambia	Africa	<5 years	308567	89707.3	49236.7	146063
Other bacteria	SHIG	Shigella spp.	2008	Incidence	Number	GMB	Gambia	Africa	≥5 years	1482871	249374	134818	423352
Other bacteria	SHIG	Shigella spp.	2008	Incidence	Number	GMB	Gambia	Africa	All ages	1791438	339081	188090	568021
Other bacteria	SHIG	Shigella spp.	2008	Incidence	Number	GNB	Guinea-Bissau	Africa	<5 years	247700	65550.4	33586.3	109069
Other bacteria	SHIG	Shigella spp.	2008	Incidence	Number	GNB	Guinea-Bissau	Africa	≥5 years	1221596	240118	124019	416890
Other bacteria	SHIG	Shigella spp.	2008	Incidence	Number	GNB	Guinea-Bissau	Africa	All ages	1469296	305669	158230	511100
Other bacteria	SHIG	Shigella spp.	2008	Incidence	Number	GNQ	Equatorial Guinea	Africa	<5 years	171296	46033.4	24923.8	76982
Other bacteria	SHIG	Shigella spp.	2008	Incidence	Number	GNQ	Equatorial Guinea	Africa	≥5 years	888301	140845	71865.9	252231
Other bacteria	SHIG	Shigella spp.	2008	Incidence	Number	GNQ	Equatorial Guinea	Africa	All ages	1059597	186879	96173.6	320489
Other bacteria	SHIG	Shigella spp.	2008	Incidence	Number	GRC	Greece	Europe	<5 years	535952	1267.22	656.314	2316.55
Other bacteria	SHIG	Shigella spp.	2008	Incidence	Number	GRC	Greece	Europe	≥5 years	10523106	3135.91	1624.14	5732.61
Other bacteria	SHIG	Shigella spp.	2008	Incidence	Number	GRC	Greece	Europe	All ages	11059058	4403.13	2280.45	8049.15
Other bacteria	SHIG	Shigella spp.	2008	Incidence	Number	GRD	Grenada	Americas	<5 years	8905	475.835	215.528	868.97
Other bacteria	SHIG	Shigella spp.	2008	Incidence	Number	GRD	Grenada	Americas	≥5 years	101808	8436.78	4137.29	15555.8
Other bacteria	SHIG	Shigella spp.	2008	Incidence	Number	GRD	Grenada	Americas	All ages	110713	8912.61	4463.64	16301.3
Other bacteria	SHIG	Shigella spp.	2008	Incidence	Number	GTM	Guatemala	Americas	<5 years	1934828	216339	96084.4	397572
Other bacteria	SHIG	Shigella spp.	2008	Incidence	Number	GTM	Guatemala	Americas	≥5 years	11860046	935202	403647	1.67759e+06
Other bacteria	SHIG	Shigella spp.	2008	Incidence	Number	GTM	Guatemala	Americas	All ages	13794874	1.15154e+06	499156	2.10017e+06
Other bacteria	SHIG	Shigella spp.	2008	Incidence	Number	GUY	Guyana	Americas	<5 years	78640	255.604	100.677	457.432
Other bacteria	SHIG	Shigella spp.	2008	Incidence	Number	GUY	Guyana	Americas	≥5 years	677141	632.527	249.138	1131.98
Other bacteria	SHIG	Shigella spp.	2008	Incidence	Number	GUY	Guyana	Americas	All ages	755781	888.132	349.814	1589.41
Other bacteria	SHIG	Shigella spp.	2008	Incidence	Number	HND	Honduras	Americas	<5 years	1077188	87235.7	37766.6	166321
Other bacteria	SHIG	Shigella spp.	2008	Incidence	Number	HND	Honduras	Americas	≥5 years	6846614	410888	164643	756585
Other bacteria	SHIG	Shigella spp.	2008	Incidence	Number	HND	Honduras	Americas	All ages	7923802	498124	204746	910839
Other bacteria	SHIG	Shigella spp.	2008	Incidence	Number	HRV	Croatia	Europe	<5 years	204452	494.512	256.115	903.994
Other bacteria	SHIG	Shigella spp.	2008	Incidence	Number	HRV	Croatia	Europe	≥5 years	4111162	1223.74	633.792	2237.05
Other bacteria	SHIG	Shigella spp.	2008	Incidence	Number	HRV	Croatia	Europe	All ages	4315614	1718.25	889.908	3141.05
Other bacteria	SHIG	Shigella spp.	2008	Incidence	Number	HTI	Haiti	Americas	<5 years	1221971	149257	63848.2	275411
Other bacteria	SHIG	Shigella spp.	2008	Incidence	Number	HTI	Haiti	Americas	≥5 years	8229940	526217	224937	957543
Other bacteria	SHIG	Shigella spp.	2008	Incidence	Number	HTI	Haiti	Americas	All ages	9451911	675473	287800	1.22139e+06
Other bacteria	SHIG	Shigella spp.	2008	Incidence	Number	HUN	Hungary	Europe	<5 years	483545	1148.6	594.878	2099.7
Other bacteria	SHIG	Shigella spp.	2008	Incidence	Number	HUN	Hungary	Europe	≥5 years	9540301	2842.36	1472.11	5195.99
Other bacteria	SHIG	Shigella spp.	2008	Incidence	Number	HUN	Hungary	Europe	All ages	10023846	3990.96	2066.98	7295.69
Other bacteria	SHIG	Shigella spp.	2008	Incidence	Number	IDN	Indonesia	South-East Asia	<5 years	23259263	5.51629e+06	2.41089e+06	1.03609e+07
Other bacteria	SHIG	Shigella spp.	2008	Incidence	Number	IDN	Indonesia	South-East Asia	≥5 years	215370129	1.45703e+07	6.53404e+06	2.80802e+07
Other bacteria	SHIG	Shigella spp.	2008	Incidence	Number	IDN	Indonesia	South-East Asia	All ages	238629392	2.00866e+07	8.95546e+06	3.74697e+07
Other bacteria	SHIG	Shigella spp.	2008	Incidence	Number	IND	India	South-East Asia	<5 years	131479184	2.47177e+07	1.36013e+07	4.04755e+07
Other bacteria	SHIG	Shigella spp.	2008	Incidence	Number	IND	India	South-East Asia	≥5 years	1067844200	1.79516e+08	9.66703e+07	2.96752e+08
Other bacteria	SHIG	Shigella spp.	2008	Incidence	Number	IND	India	South-East Asia	All ages	1199323384	2.04233e+08	1.11344e+08	3.38262e+08
Other bacteria	SHIG	Shigella spp.	2008	Incidence	Number	IRL	Ireland	Europe	<5 years	320120	510.256	264.27	932.775
Other bacteria	SHIG	Shigella spp.	2008	Incidence	Number	IRL	Ireland	Europe	≥5 years	4132896	1262.7	653.971	2308.28
Other bacteria	SHIG	Shigella spp.	2008	Incidence	Number	IRL	Ireland	Europe	All ages	4453016	1772.95	918.241	3241.05
Other bacteria	SHIG	Shigella spp.	2008	Incidence	Number	IRN	Iran	Eastern Mediterranean	<5 years	5924766	568640	295523	953347
Other bacteria	SHIG	Shigella spp.	2008	Incidence	Number	IRN	Iran	Eastern Mediterranean	≥5 years	69125050	2.70195e+06	1.35262e+06	4.66871e+06
Other bacteria	SHIG	Shigella spp.	2008	Incidence	Number	IRN	Iran	Eastern Mediterranean	All ages	75049816	3.27059e+06	1.66134e+06	5.4914e+06
Other bacteria	SHIG	Shigella spp.	2008	Incidence	Number	IRQ	Iraq	Eastern Mediterranean	<5 years	4379852	842942	467331	1.34321e+06
Other bacteria	SHIG	Shigella spp.	2008	Incidence	Number	IRQ	Iraq	Eastern Mediterranean	≥5 years	23991598	1.40515e+06	714532	2.46473e+06
Other bacteria	SHIG	Shigella spp.	2008	Incidence	Number	IRQ	Iraq	Eastern Mediterranean	All ages	28371450	2.24809e+06	1.21471e+06	3.75985e+06
Other bacteria	SHIG	Shigella spp.	2008	Incidence	Number	ISL	Iceland	Europe	<5 years	22126	36.1577	18.7266	66.0982
Other bacteria	SHIG	Shigella spp.	2008	Incidence	Number	ISL	Iceland	Europe	≥5 years	293423	89.4771	46.3416	163.569
Other bacteria	SHIG	Shigella spp.	2008	Incidence	Number	ISL	Iceland	Europe	All ages	315549	125.635	65.0683	229.667
Other bacteria	SHIG	Shigella spp.	2008	Incidence	Number	ISR	Israel	Europe	<5 years	707050	804.606	416.718	1470.86
Other bacteria	SHIG	Shigella spp.	2008	Incidence	Number	ISR	Israel	Europe	≥5 years	6314765	1991.11	1031.23	3639.85
Other bacteria	SHIG	Shigella spp.	2008	Incidence	Number	ISR	Israel	Europe	All ages	7021815	2795.71	1447.94	5110.71
Other bacteria	SHIG	Shigella spp.	2008	Incidence	Number	ITA	Italy	Europe	<5 years	2803390	6801.02	3522.36	12432.6
Other bacteria	SHIG	Shigella spp.	2008	Incidence	Number	ITA	Italy	Europe	≥5 years	56549234	16830	8716.54	30766.2
Other bacteria	SHIG	Shigella spp.	2008	Incidence	Number	ITA	Italy	Europe	All ages	59352624	23631.1	12238.9	43198.8
Other bacteria	SHIG	Shigella spp.	2008	Incidence	Number	JAM	Jamaica	Americas	<5 years	238127	10680.3	5331.14	18697.2
Other bacteria	SHIG	Shigella spp.	2008	Incidence	Number	JAM	Jamaica	Americas	≥5 years	2481825	88812.8	43291.3	159960
Other bacteria	SHIG	Shigella spp.	2008	Incidence	Number	JAM	Jamaica	Americas	All ages	2719952	99493.1	50576.9	176108
Other bacteria	SHIG	Shigella spp.	2008	Incidence	Number	JOR	Jordan	Eastern Mediterranean	<5 years	885967	102274	55130.2	168152
Other bacteria	SHIG	Shigella spp.	2008	Incidence	Number	JOR	Jordan	Eastern Mediterranean	≥5 years	6015993	302544	150287	535579
Other bacteria	SHIG	Shigella spp.	2008	Incidence	Number	JOR	Jordan	Eastern Mediterranean	All ages	6901960	404818	211263	691390
Other bacteria	SHIG	Shigella spp.	2008	Incidence	Number	JPN	Japan	Western Pacific	<5 years	5514038	6367.74	3220.16	11781.5
Other bacteria	SHIG	Shigella spp.	2008	Incidence	Number	JPN	Japan	Western Pacific	≥5 years	122614823	15757.8	7968.73	29155
Other bacteria	SHIG	Shigella spp.	2008	Incidence	Number	JPN	Japan	Western Pacific	All ages	128128861	22125.6	11188.9	40936.5
Other bacteria	SHIG	Shigella spp.	2008	Incidence	Number	KAZ	Kazakhstan	Europe	<5 years	1528692	41201.9	14283.4	91086.7
Other bacteria	SHIG	Shigella spp.	2008	Incidence	Number	KAZ	Kazakhstan	Europe	≥5 years	14809648	100650	35460.1	206641
Other bacteria	SHIG	Shigella spp.	2008	Incidence	Number	KAZ	Kazakhstan	Europe	All ages	16338340	141852	50832.7	288323
Other bacteria	SHIG	Shigella spp.	2008	Incidence	Number	KEN	Kenya	Africa	<5 years	6558858	1.93221e+06	1.14951e+06	2.99427e+06
Other bacteria	SHIG	Shigella spp.	2008	Incidence	Number	KEN	Kenya	Africa	≥5 years	32045277	7.17972e+06	4.14023e+06	1.17215e+07
Other bacteria	SHIG	Shigella spp.	2008	Incidence	Number	KEN	Kenya	Africa	All ages	38604135	9.11194e+06	5.29555e+06	1.44042e+07
Other bacteria	SHIG	Shigella spp.	2008	Incidence	Number	KGZ	Kyrgyzstan	Europe	<5 years	568431	26684.5	9638.35	54175.2
Other bacteria	SHIG	Shigella spp.	2008	Incidence	Number	KGZ	Kyrgyzstan	Europe	≥5 years	4760857	45571.9	15517.8	92543.6
Other bacteria	SHIG	Shigella spp.	2008	Incidence	Number	KGZ	Kyrgyzstan	Europe	All ages	5329288	72256.4	26522.1	144724
Other bacteria	SHIG	Shigella spp.	2008	Incidence	Number	KHM	Cambodia	Western Pacific	<5 years	1631670	235891	87069.6	521858
Other bacteria	SHIG	Shigella spp.	2008	Incidence	Number	KHM	Cambodia	Western Pacific	≥5 years	12311152	410568	165263	891244
Other bacteria	SHIG	Shigella spp.	2008	Incidence	Number	KHM	Cambodia	Western Pacific	All ages	13942822	646459	258563	1.36058e+06
Other bacteria	SHIG	Shigella spp.	2008	Incidence	Number	KIR	Kiribati	Western Pacific	<5 years	13506	1141.28	478.258	2295.09
Other bacteria	SHIG	Shigella spp.	2008	Incidence	Number	KIR	Kiribati	Western Pacific	≥5 years	89612	5118.54	2244.96	10173.3
Other bacteria	SHIG	Shigella spp.	2008	Incidence	Number	KIR	Kiribati	Western Pacific	All ages	103118	6259.82	2737.97	12726.7
Other bacteria	SHIG	Shigella spp.	2008	Incidence	Number	KNA	Saint Kitts and Nevis	Americas	<5 years	3556	15.8182	6.23043	28.3085
Other bacteria	SHIG	Shigella spp.	2008	Incidence	Number	KNA	Saint Kitts and Nevis	Americas	≥5 years	43216	39.1444	15.418	70.0531
Other bacteria	SHIG	Shigella spp.	2008	Incidence	Number	KNA	Saint Kitts and Nevis	Americas	All ages	46772	54.9626	21.6485	98.3616
Other bacteria	SHIG	Shigella spp.	2008	Incidence	Number	KOR	South Korea	Western Pacific	<5 years	2249566	2398.68	1213.01	4438.01
Other bacteria	SHIG	Shigella spp.	2008	Incidence	Number	KOR	South Korea	Western Pacific	≥5 years	46015575	5935.85	3001.76	10982.5
Other bacteria	SHIG	Shigella spp.	2008	Incidence	Number	KOR	South Korea	Western Pacific	All ages	48265141	8334.53	4214.77	15420.5
Other bacteria	SHIG	Shigella spp.	2008	Incidence	Number	KWT	Kuwait	Eastern Mediterranean	<5 years	232197	372.915	90.2866	1207.9
Other bacteria	SHIG	Shigella spp.	2008	Incidence	Number	KWT	Kuwait	Eastern Mediterranean	≥5 years	2347339	922.829	223.426	2989.1
Other bacteria	SHIG	Shigella spp.	2008	Incidence	Number	KWT	Kuwait	Eastern Mediterranean	All ages	2579536	1295.74	313.713	4197
Other bacteria	SHIG	Shigella spp.	2008	Incidence	Number	LAO	Laos	Western Pacific	<5 years	780986	97179	40075.6	190851
Other bacteria	SHIG	Shigella spp.	2008	Incidence	Number	LAO	Laos	Western Pacific	≥5 years	5321627	170920	75243.9	349934
Other bacteria	SHIG	Shigella spp.	2008	Incidence	Number	LAO	Laos	Western Pacific	All ages	6102613	268099	116330	540528
Other bacteria	SHIG	Shigella spp.	2008	Incidence	Number	LBN	Lebanon	Eastern Mediterranean	<5 years	439132	67255.4	33042.3	113698
Other bacteria	SHIG	Shigella spp.	2008	Incidence	Number	LBN	Lebanon	Eastern Mediterranean	≥5 years	4452440	218906	107634	391566
Other bacteria	SHIG	Shigella spp.	2008	Incidence	Number	LBN	Lebanon	Eastern Mediterranean	All ages	4891572	286161	144899	498803
Other bacteria	SHIG	Shigella spp.	2008	Incidence	Number	LBR	Liberia	Africa	<5 years	641548	260824	151285	419815
Other bacteria	SHIG	Shigella spp.	2008	Incidence	Number	LBR	Liberia	Africa	≥5 years	3114739	790087	426686	1.28003e+06
Other bacteria	SHIG	Shigella spp.	2008	Incidence	Number	LBR	Liberia	Africa	All ages	3756287	1.05091e+06	585873	1.67178e+06
Other bacteria	SHIG	Shigella spp.	2008	Incidence	Number	LBY	Libya	Eastern Mediterranean	<5 years	684471	77287.2	35318.9	134499
Other bacteria	SHIG	Shigella spp.	2008	Incidence	Number	LBY	Libya	Eastern Mediterranean	≥5 years	5484585	282651	129503	506431
Other bacteria	SHIG	Shigella spp.	2008	Incidence	Number	LBY	Libya	Eastern Mediterranean	All ages	6169056	359939	162500	615700
Other bacteria	SHIG	Shigella spp.	2008	Incidence	Number	LCA	Saint Lucia	Americas	<5 years	12683	690.076	344.478	1200.43
Other bacteria	SHIG	Shigella spp.	2008	Incidence	Number	LCA	Saint Lucia	Americas	≥5 years	155602	9339.28	4653.89	17080.5
Other bacteria	SHIG	Shigella spp.	2008	Incidence	Number	LCA	Saint Lucia	Americas	All ages	168285	10029.4	5104.52	18288.5
Other bacteria	SHIG	Shigella spp.	2008	Incidence	Number	LKA	Sri Lanka	South-East Asia	<5 years	1821408	217282	120289	356942
Other bacteria	SHIG	Shigella spp.	2008	Incidence	Number	LKA	Sri Lanka	South-East Asia	≥5 years	18740428	966147	530014	1.64164e+06
Other bacteria	SHIG	Shigella spp.	2008	Incidence	Number	LKA	Sri Lanka	South-East Asia	All ages	20561836	1.18343e+06	660433	1.92656e+06
Other bacteria	SHIG	Shigella spp.	2008	Incidence	Number	LSO	Lesotho	Africa	<5 years	253530	55658.9	34293.9	84742.5
Other bacteria	SHIG	Shigella spp.	2008	Incidence	Number	LSO	Lesotho	Africa	≥5 years	1706037	370062	212510	597964
Other bacteria	SHIG	Shigella spp.	2008	Incidence	Number	LSO	Lesotho	Africa	All ages	1959567	425721	248948	678243
Other bacteria	SHIG	Shigella spp.	2008	Incidence	Number	LTU	Lithuania	Europe	<5 years	143574	368.144	190.667	672.986
Other bacteria	SHIG	Shigella spp.	2008	Incidence	Number	LTU	Lithuania	Europe	≥5 years	3069223	911.021	471.832	1665.39
Other bacteria	SHIG	Shigella spp.	2008	Incidence	Number	LTU	Lithuania	Europe	All ages	3212797	1279.16	662.5	2338.38
Other bacteria	SHIG	Shigella spp.	2008	Incidence	Number	LUX	Luxembourg	Europe	<5 years	28064	55.4725	28.7301	101.407
Other bacteria	SHIG	Shigella spp.	2008	Incidence	Number	LUX	Luxembourg	Europe	≥5 years	456046	137.274	71.0965	250.945
Other bacteria	SHIG	Shigella spp.	2008	Incidence	Number	LUX	Luxembourg	Europe	All ages	484110	192.747	99.8267	352.351
Other bacteria	SHIG	Shigella spp.	2008	Incidence	Number	LVA	Latvia	Europe	<5 years	108307	251.199	130.1	459.204
Other bacteria	SHIG	Shigella spp.	2008	Incidence	Number	LVA	Latvia	Europe	≥5 years	2083909	621.625	321.95	1136.36
Other bacteria	SHIG	Shigella spp.	2008	Incidence	Number	LVA	Latvia	Europe	All ages	2192216	872.824	452.049	1595.57
Other bacteria	SHIG	Shigella spp.	2008	Incidence	Number	MAR	Morocco	Eastern Mediterranean	<5 years	3180709	602618	295567	1.00719e+06
Other bacteria	SHIG	Shigella spp.	2008	Incidence	Number	MAR	Morocco	Eastern Mediterranean	≥5 years	28215636	1.1296e+06	499189	1.96212e+06
Other bacteria	SHIG	Shigella spp.	2008	Incidence	Number	MAR	Morocco	Eastern Mediterranean	All ages	31396345	1.73221e+06	846899	2.9077e+06
Other bacteria	SHIG	Shigella spp.	2008	Incidence	Number	MCO	Monaco	Europe	<5 years	1291	3.63377	1.88199	6.64273
Other bacteria	SHIG	Shigella spp.	2008	Incidence	Number	MCO	Monaco	Europe	≥5 years	30421	8.99226	4.65723	16.4383
Other bacteria	SHIG	Shigella spp.	2008	Incidence	Number	MCO	Monaco	Europe	All ages	31712	12.626	6.53922	23.0811
Other bacteria	SHIG	Shigella spp.	2008	Incidence	Number	MDA	Moldova	Europe	<5 years	229430	16049.9	5597.26	35143.3
Other bacteria	SHIG	Shigella spp.	2008	Incidence	Number	MDA	Moldova	Europe	≥5 years	3586441	31617.8	10976.3	64841.7
Other bacteria	SHIG	Shigella spp.	2008	Incidence	Number	MDA	Moldova	Europe	All ages	3815871	47667.7	16978.7	99803.5
Other bacteria	SHIG	Shigella spp.	2008	Incidence	Number	MDG	Madagascar	Africa	<5 years	3451918	1.29296e+06	641173	2.27001e+06
Other bacteria	SHIG	Shigella spp.	2008	Incidence	Number	MDG	Madagascar	Africa	≥5 years	17164764	4.68327e+06	2.19274e+06	8.29065e+06
Other bacteria	SHIG	Shigella spp.	2008	Incidence	Number	MDG	Madagascar	Africa	All ages	20616682	5.97623e+06	2.88627e+06	1.04073e+07
Other bacteria	SHIG	Shigella spp.	2008	Incidence	Number	MDV	Maldives	South-East Asia	<5 years	28782	5182.99	2601.96	9530.19
Other bacteria	SHIG	Shigella spp.	2008	Incidence	Number	MDV	Maldives	South-East Asia	≥5 years	301441	15045.8	7251.94	28256
Other bacteria	SHIG	Shigella spp.	2008	Incidence	Number	MDV	Maldives	South-East Asia	All ages	330223	20228.8	9873.73	37662.6
Other bacteria	SHIG	Shigella spp.	2008	Incidence	Number	MEX	Mexico	Americas	<5 years	11325142	623378	301244	1.1326e+06
Other bacteria	SHIG	Shigella spp.	2008	Incidence	Number	MEX	Mexico	Americas	≥5 years	98238929	2.46729e+06	1.17981e+06	4.21684e+06
Other bacteria	SHIG	Shigella spp.	2008	Incidence	Number	MEX	Mexico	Americas	All ages	109564071	3.09067e+06	1.47713e+06	5.31553e+06
Other bacteria	SHIG	Shigella spp.	2008	Incidence	Number	MHL	Marshall Islands	Western Pacific	<5 years	7533	371.235	151.156	727.224
Other bacteria	SHIG	Shigella spp.	2008	Incidence	Number	MHL	Marshall Islands	Western Pacific	≥5 years	44507	1158.72	523.533	2295.95
Other bacteria	SHIG	Shigella spp.	2008	Incidence	Number	MHL	Marshall Islands	Western Pacific	All ages	52040	1529.96	691.891	3015.94
Other bacteria	SHIG	Shigella spp.	2008	Incidence	Number	MKD	North Macedonia	Europe	<5 years	121877	4149.25	1416.28	9018.13
Other bacteria	SHIG	Shigella spp.	2008	Incidence	Number	MKD	North Macedonia	Europe	≥5 years	1954793	3655.86	1281.18	7467.9
Other bacteria	SHIG	Shigella spp.	2008	Incidence	Number	MKD	North Macedonia	Europe	All ages	2076670	7805.11	2751.12	16461.1
Other bacteria	SHIG	Shigella spp.	2008	Incidence	Number	MLI	Mali	Africa	<5 years	2846480	905094	482691	1.55161e+06
Other bacteria	SHIG	Shigella spp.	2008	Incidence	Number	MLI	Mali	Africa	≥5 years	11849220	2.89633e+06	1.49278e+06	5.04289e+06
Other bacteria	SHIG	Shigella spp.	2008	Incidence	Number	MLI	Mali	Africa	All ages	14695700	3.80142e+06	2.01733e+06	6.32739e+06
Other bacteria	SHIG	Shigella spp.	2008	Incidence	Number	MLT	Malta	Europe	<5 years	19900	47.9041	24.8103	87.5712
Other bacteria	SHIG	Shigella spp.	2008	Incidence	Number	MLT	Malta	Europe	≥5 years	398160	118.545	61.3964	216.707
Other bacteria	SHIG	Shigella spp.	2008	Incidence	Number	MLT	Malta	Europe	All ages	418060	166.449	86.2067	304.278
Other bacteria	SHIG	Shigella spp.	2008	Incidence	Number	MMR	Myanmar	South-East Asia	<5 years	4653761	1.06703e+06	624031	1.73829e+06
Other bacteria	SHIG	Shigella spp.	2008	Incidence	Number	MMR	Myanmar	South-East Asia	≥5 years	43640648	1.94941e+06	1.05721e+06	3.29807e+06
Other bacteria	SHIG	Shigella spp.	2008	Incidence	Number	MMR	Myanmar	South-East Asia	All ages	48294409	3.01644e+06	1.70824e+06	4.90683e+06
Other bacteria	SHIG	Shigella spp.	2008	Incidence	Number	MNE	Montenegro	Europe	<5 years	39482	864.545	291.475	1868.65
Other bacteria	SHIG	Shigella spp.	2008	Incidence	Number	MNE	Montenegro	Europe	≥5 years	593592	857.923	294.601	1728.65
Other bacteria	SHIG	Shigella spp.	2008	Incidence	Number	MNE	Montenegro	Europe	All ages	633074	1722.47	595.671	3731.11
Other bacteria	SHIG	Shigella spp.	2008	Incidence	Number	MNG	Mongolia	Western Pacific	<5 years	250681	11114.5	4691.79	22445.9
Other bacteria	SHIG	Shigella spp.	2008	Incidence	Number	MNG	Mongolia	Western Pacific	≥5 years	2369540	11883.3	4976.99	25518.2
Other bacteria	SHIG	Shigella spp.	2008	Incidence	Number	MNG	Mongolia	Western Pacific	All ages	2620221	22997.8	10148.4	47353.3
Other bacteria	SHIG	Shigella spp.	2008	Incidence	Number	MOZ	Mozambique	Africa	<5 years	3755362	928082	495102	1.63009e+06
Other bacteria	SHIG	Shigella spp.	2008	Incidence	Number	MOZ	Mozambique	Africa	≥5 years	17787482	2.64355e+06	1.39328e+06	4.68175e+06
Other bacteria	SHIG	Shigella spp.	2008	Incidence	Number	MOZ	Mozambique	Africa	All ages	21542844	3.57163e+06	1.91209e+06	6.02611e+06
Other bacteria	SHIG	Shigella spp.	2008	Incidence	Number	MRT	Mauritania	Africa	<5 years	530353	172756	106470	263281
Other bacteria	SHIG	Shigella spp.	2008	Incidence	Number	MRT	Mauritania	Africa	≥5 years	2603628	583522	335681	979747
Other bacteria	SHIG	Shigella spp.	2008	Incidence	Number	MRT	Mauritania	Africa	All ages	3133981	756278	446409	1.24432e+06
Other bacteria	SHIG	Shigella spp.	2008	Incidence	Number	MUS	Mauritius	Africa	<5 years	88579	21232.1	11190.7	36125.3
Other bacteria	SHIG	Shigella spp.	2008	Incidence	Number	MUS	Mauritius	Africa	≥5 years	1183686	87307.3	44177.9	151950
Other bacteria	SHIG	Shigella spp.	2008	Incidence	Number	MUS	Mauritius	Africa	All ages	1272265	108539	55299.6	184751
Other bacteria	SHIG	Shigella spp.	2008	Incidence	Number	MWI	Malawi	Africa	<5 years	2537594	910619	474567	1.48034e+06
Other bacteria	SHIG	Shigella spp.	2008	Incidence	Number	MWI	Malawi	Africa	≥5 years	11232559	2.29976e+06	1.15412e+06	4.07428e+06
Other bacteria	SHIG	Shigella spp.	2008	Incidence	Number	MWI	Malawi	Africa	All ages	13770153	3.21038e+06	1.67789e+06	5.47372e+06
Other bacteria	SHIG	Shigella spp.	2008	Incidence	Number	MYS	Malaysia	Western Pacific	<5 years	2607689	103805	39460.3	213981
Other bacteria	SHIG	Shigella spp.	2008	Incidence	Number	MYS	Malaysia	Western Pacific	≥5 years	24679937	682159	266860	1.48013e+06
Other bacteria	SHIG	Shigella spp.	2008	Incidence	Number	MYS	Malaysia	Western Pacific	All ages	27287626	785964	312463	1.69828e+06
Other bacteria	SHIG	Shigella spp.	2008	Incidence	Number	NAM	Namibia	Africa	<5 years	265696	56687.4	30758.4	94709.3
Other bacteria	SHIG	Shigella spp.	2008	Incidence	Number	NAM	Namibia	Africa	≥5 years	1766671	404780	207949	704047
Other bacteria	SHIG	Shigella spp.	2008	Incidence	Number	NAM	Namibia	Africa	All ages	2032367	461468	240430	792610
Other bacteria	SHIG	Shigella spp.	2008	Incidence	Number	NER	Niger	Africa	<5 years	3102404	1.2852e+06	772762	1.98278e+06
Other bacteria	SHIG	Shigella spp.	2008	Incidence	Number	NER	Niger	Africa	≥5 years	11974576	2.61756e+06	1.40373e+06	4.4425e+06
Other bacteria	SHIG	Shigella spp.	2008	Incidence	Number	NER	Niger	Africa	All ages	15076980	3.90276e+06	2.20132e+06	6.22861e+06
Other bacteria	SHIG	Shigella spp.	2008	Incidence	Number	NGA	Nigeria	Africa	<5 years	27872040	8.17297e+06	4.2031e+06	1.32709e+07
Other bacteria	SHIG	Shigella spp.	2008	Incidence	Number	NGA	Nigeria	Africa	≥5 years	127523374	2.40182e+07	1.23585e+07	4.00931e+07
Other bacteria	SHIG	Shigella spp.	2008	Incidence	Number	NGA	Nigeria	Africa	All ages	155395414	3.21912e+07	1.72709e+07	5.25115e+07
Other bacteria	SHIG	Shigella spp.	2008	Incidence	Number	NIC	Nicaragua	Americas	<5 years	660079	54211.2	21987.3	106402
Other bacteria	SHIG	Shigella spp.	2008	Incidence	Number	NIC	Nicaragua	Americas	≥5 years	4876653	185703	74033.1	351068
Other bacteria	SHIG	Shigella spp.	2008	Incidence	Number	NIC	Nicaragua	Americas	All ages	5536732	239914	94854.2	445937
Other bacteria	SHIG	Shigella spp.	2008	Incidence	Number	NIU	Niue	Western Pacific	<5 years	164	0.0885121	0.0447605	0.163764
Other bacteria	SHIG	Shigella spp.	2008	Incidence	Number	NIU	Niue	Western Pacific	≥5 years	1617	0.219035	0.110766	0.405256
Other bacteria	SHIG	Shigella spp.	2008	Incidence	Number	NIU	Niue	Western Pacific	All ages	1781	0.307547	0.155526	0.569021
Other bacteria	SHIG	Shigella spp.	2008	Incidence	Number	NLD	Netherlands	Europe	<5 years	955652	1897.1	982.537	3468
Other bacteria	SHIG	Shigella spp.	2008	Incidence	Number	NLD	Netherlands	Europe	≥5 years	15600365	4694.63	2431.42	8582.03
Other bacteria	SHIG	Shigella spp.	2008	Incidence	Number	NLD	Netherlands	Europe	All ages	16556017	6591.72	3413.96	12050
Other bacteria	SHIG	Shigella spp.	2008	Incidence	Number	NOR	Norway	Europe	<5 years	293804	542.806	281.128	992.278
Other bacteria	SHIG	Shigella spp.	2008	Incidence	Number	NOR	Norway	Europe	≥5 years	4443274	1343.25	695.689	2455.53
Other bacteria	SHIG	Shigella spp.	2008	Incidence	Number	NOR	Norway	Europe	All ages	4737078	1886.05	976.817	3447.8
Other bacteria	SHIG	Shigella spp.	2008	Incidence	Number	NPL	Nepal	South-East Asia	<5 years	3211059	486593	225047	842399
Other bacteria	SHIG	Shigella spp.	2008	Incidence	Number	NPL	Nepal	South-East Asia	≥5 years	23683563	2.02552e+06	854904	3.61766e+06
Other bacteria	SHIG	Shigella spp.	2008	Incidence	Number	NPL	Nepal	South-East Asia	All ages	26894622	2.51211e+06	1.11794e+06	4.41397e+06
Other bacteria	SHIG	Shigella spp.	2008	Incidence	Number	NRU	Nauru	Western Pacific	<5 years	1339	0.497675	0.251674	0.920794
Other bacteria	SHIG	Shigella spp.	2008	Incidence	Number	NRU	Nauru	Western Pacific	≥5 years	8675	1.23156	0.622802	2.27863
Other bacteria	SHIG	Shigella spp.	2008	Incidence	Number	NRU	Nauru	Western Pacific	All ages	10014	1.72924	0.874476	3.19942
Other bacteria	SHIG	Shigella spp.	2008	Incidence	Number	NZL	New Zealand	Western Pacific	<5 years	297107	210.827	106.615	390.071
Other bacteria	SHIG	Shigella spp.	2008	Incidence	Number	NZL	New Zealand	Western Pacific	≥5 years	3945067	521.721	263.834	965.283
Other bacteria	SHIG	Shigella spp.	2008	Incidence	Number	NZL	New Zealand	Western Pacific	All ages	4242174	732.548	370.449	1355.35
Other bacteria	SHIG	Shigella spp.	2008	Incidence	Number	OMN	Oman	Eastern Mediterranean	<5 years	268053	375.587	90.9335	1216.55
Other bacteria	SHIG	Shigella spp.	2008	Incidence	Number	OMN	Oman	Eastern Mediterranean	≥5 years	2329964	929.44	225.027	3010.52
Other bacteria	SHIG	Shigella spp.	2008	Incidence	Number	OMN	Oman	Eastern Mediterranean	All ages	2598017	1305.03	315.961	4227.07
Other bacteria	SHIG	Shigella spp.	2008	Incidence	Number	PAK	Pakistan	Eastern Mediterranean	<5 years	26880257	8.8423e+06	4.87747e+06	1.46244e+07
Other bacteria	SHIG	Shigella spp.	2008	Incidence	Number	PAK	Pakistan	Eastern Mediterranean	≥5 years	160246300	2.57152e+07	1.3003e+07	4.25778e+07
Other bacteria	SHIG	Shigella spp.	2008	Incidence	Number	PAK	Pakistan	Eastern Mediterranean	All ages	187126557	3.45575e+07	1.85798e+07	5.53351e+07
Other bacteria	SHIG	Shigella spp.	2008	Incidence	Number	PAN	Panama	Americas	<5 years	360444	1173.17	462.086	2099.52
Other bacteria	SHIG	Shigella spp.	2008	Incidence	Number	PAN	Panama	Americas	≥5 years	3108443	2903.18	1143.49	5195.55
Other bacteria	SHIG	Shigella spp.	2008	Incidence	Number	PAN	Panama	Americas	All ages	3468887	4076.35	1605.58	7295.08
Other bacteria	SHIG	Shigella spp.	2008	Incidence	Number	PER	Peru	Americas	<5 years	2973676	511623	234561	862092
Other bacteria	SHIG	Shigella spp.	2008	Incidence	Number	PER	Peru	Americas	≥5 years	25656200	1.23172e+06	538118	2.26832e+06
Other bacteria	SHIG	Shigella spp.	2008	Incidence	Number	PER	Peru	Americas	All ages	28629876	1.74334e+06	801544	3.05002e+06
Other bacteria	SHIG	Shigella spp.	2008	Incidence	Number	PHL	Philippines	Western Pacific	<5 years	11674659	1.49118e+06	620708	3.13157e+06
Other bacteria	SHIG	Shigella spp.	2008	Incidence	Number	PHL	Philippines	Western Pacific	≥5 years	80269892	3.00259e+06	1.2747e+06	6.29347e+06
Other bacteria	SHIG	Shigella spp.	2008	Incidence	Number	PHL	Philippines	Western Pacific	All ages	91944551	4.49376e+06	1.98492e+06	9.14581e+06
Other bacteria	SHIG	Shigella spp.	2008	Incidence	Number	PLW	Palau	Western Pacific	<5 years	1302	56.0313	23.4162	107.812
Other bacteria	SHIG	Shigella spp.	2008	Incidence	Number	PLW	Palau	Western Pacific	≥5 years	17851	430.063	190.896	864.168
Other bacteria	SHIG	Shigella spp.	2008	Incidence	Number	PLW	Palau	Western Pacific	All ages	19153	486.094	218.407	954.779
Other bacteria	SHIG	Shigella spp.	2008	Incidence	Number	PNG	Papua New Guinea	Western Pacific	<5 years	1004240	132151	48758.1	287712
Other bacteria	SHIG	Shigella spp.	2008	Incidence	Number	PNG	Papua New Guinea	Western Pacific	≥5 years	6067859	303864	116284	635512
Other bacteria	SHIG	Shigella spp.	2008	Incidence	Number	PNG	Papua New Guinea	Western Pacific	All ages	7072099	436015	168590	923030
Other bacteria	SHIG	Shigella spp.	2008	Incidence	Number	POL	Poland	Europe	<5 years	1824606	4354.48	2255.26	7960.22
Other bacteria	SHIG	Shigella spp.	2008	Incidence	Number	POL	Poland	Europe	≥5 years	36177049	10775.8	5580.93	19698.7
Other bacteria	SHIG	Shigella spp.	2008	Incidence	Number	POL	Poland	Europe	All ages	38001655	15130.2	7836.19	27658.9
Other bacteria	SHIG	Shigella spp.	2008	Incidence	Number	PRK	North Korea	South-East Asia	<5 years	1696599	304013	173359	509439
Other bacteria	SHIG	Shigella spp.	2008	Incidence	Number	PRK	North Korea	South-East Asia	≥5 years	23008537	1.3133e+06	687873	2.26712e+06
Other bacteria	SHIG	Shigella spp.	2008	Incidence	Number	PRK	North Korea	South-East Asia	All ages	24705136	1.61731e+06	900284	2.72238e+06
Other bacteria	SHIG	Shigella spp.	2008	Incidence	Number	PRT	Portugal	Europe	<5 years	531818	1209.83	626.589	2211.63
Other bacteria	SHIG	Shigella spp.	2008	Incidence	Number	PRT	Portugal	Europe	≥5 years	10026375	2993.88	1550.58	5472.98
Other bacteria	SHIG	Shigella spp.	2008	Incidence	Number	PRT	Portugal	Europe	All ages	10558193	4203.71	2177.17	7684.61
Other bacteria	SHIG	Shigella spp.	2008	Incidence	Number	PRY	Paraguay	Americas	<5 years	617112	60318.1	31381.6	100762
Other bacteria	SHIG	Shigella spp.	2008	Incidence	Number	PRY	Paraguay	Americas	≥5 years	4968890	137591	71002.9	236602
Other bacteria	SHIG	Shigella spp.	2008	Incidence	Number	PRY	Paraguay	Americas	All ages	5586002	197909	106156	330278
Other bacteria	SHIG	Shigella spp.	2008	Incidence	Number	QAT	Qatar	Eastern Mediterranean	<5 years	74626	193.304	46.8008	626.122
Other bacteria	SHIG	Shigella spp.	2008	Incidence	Number	QAT	Qatar	Eastern Mediterranean	≥5 years	1262497	478.356	115.815	1549.42
Other bacteria	SHIG	Shigella spp.	2008	Incidence	Number	QAT	Qatar	Eastern Mediterranean	All ages	1337123	671.659	162.616	2175.55
Other bacteria	SHIG	Shigella spp.	2008	Incidence	Number	ROU	Romania	Europe	<5 years	1052226	2382.39	1233.88	4355.13
Other bacteria	SHIG	Shigella spp.	2008	Incidence	Number	ROU	Romania	Europe	≥5 years	19738903	5895.53	3053.39	10777.4
Other bacteria	SHIG	Shigella spp.	2008	Incidence	Number	ROU	Romania	Europe	All ages	20791129	8277.92	4287.27	15132.5
Other bacteria	SHIG	Shigella spp.	2008	Incidence	Number	RUS	Russia	Europe	<5 years	7478201	486231	163270	1.02858e+06
Other bacteria	SHIG	Shigella spp.	2008	Incidence	Number	RUS	Russia	Europe	≥5 years	136331096	1.52331e+06	533514	3.08761e+06
Other bacteria	SHIG	Shigella spp.	2008	Incidence	Number	RUS	Russia	Europe	All ages	143809297	2.00954e+06	699511	4.04529e+06
Other bacteria	SHIG	Shigella spp.	2008	Incidence	Number	RWA	Rwanda	Africa	<5 years	1621931	545176	322561	860978
Other bacteria	SHIG	Shigella spp.	2008	Incidence	Number	RWA	Rwanda	Africa	≥5 years	8054625	1.37637e+06	737985	2.31062e+06
Other bacteria	SHIG	Shigella spp.	2008	Incidence	Number	RWA	Rwanda	Africa	All ages	9676556	1.92154e+06	1.07204e+06	3.06623e+06
Other bacteria	SHIG	Shigella spp.	2008	Incidence	Number	SAU	Saudi Arabia	Eastern Mediterranean	<5 years	2376598	3299.81	798.917	10688.3
Other bacteria	SHIG	Shigella spp.	2008	Incidence	Number	SAU	Saudi Arabia	Eastern Mediterranean	≥5 years	20448888	8165.82	1977.03	26449.6
Other bacteria	SHIG	Shigella spp.	2008	Incidence	Number	SAU	Saudi Arabia	Eastern Mediterranean	All ages	22825486	11465.6	2775.95	37137.9
Other bacteria	SHIG	Shigella spp.	2008	Incidence	Number	SDN	Sudan	Eastern Mediterranean	<5 years	5715228	2.44221e+06	1.09598e+06	4.69405e+06
Other bacteria	SHIG	Shigella spp.	2008	Incidence	Number	SDN	Sudan	Eastern Mediterranean	≥5 years	27444434	2.89535e+06	1.14133e+06	5.66095e+06
Other bacteria	SHIG	Shigella spp.	2008	Incidence	Number	SDN	Sudan	Eastern Mediterranean	All ages	33159662	5.33756e+06	2.31337e+06	1.01958e+07
Other bacteria	SHIG	Shigella spp.	2008	Incidence	Number	SEAR	South-East Asian Region	South-East Asia	<5 years	188464299	3.49484e+07	2.06434e+07	5.71006e+07
Other bacteria	SHIG	Shigella spp.	2008	Incidence	Number	SEAR	South-East Asian Region	South-East Asia	≥5 years	1588097141	2.17592e+08	1.22404e+08	3.56316e+08
Other bacteria	SHIG	Shigella spp.	2008	Incidence	Number	SEAR	South-East Asian Region	South-East Asia	All ages	1776561440	2.5254e+08	1.45886e+08	4.16495e+08
Other bacteria	SHIG	Shigella spp.	2008	Incidence	Number	SEN	Senegal	Africa	<5 years	1965861	686783	346560	1.15794e+06
Other bacteria	SHIG	Shigella spp.	2008	Incidence	Number	SEN	Senegal	Africa	≥5 years	9941175	1.99598e+06	983522	3.31303e+06
Other bacteria	SHIG	Shigella spp.	2008	Incidence	Number	SEN	Senegal	Africa	All ages	11907036	2.68277e+06	1.35589e+06	4.3737e+06
Other bacteria	SHIG	Shigella spp.	2008	Incidence	Number	SGP	Singapore	Western Pacific	<5 years	217769	233.859	118.262	432.684
Other bacteria	SHIG	Shigella spp.	2008	Incidence	Number	SGP	Singapore	Western Pacific	≥5 years	4487839	578.716	292.656	1070.73
Other bacteria	SHIG	Shigella spp.	2008	Incidence	Number	SGP	Singapore	Western Pacific	All ages	4705608	812.575	410.919	1503.42
Other bacteria	SHIG	Shigella spp.	2008	Incidence	Number	SLB	Solomon Islands	Western Pacific	<5 years	78447	4434.59	1818.11	9189.75
Other bacteria	SHIG	Shigella spp.	2008	Incidence	Number	SLB	Solomon Islands	Western Pacific	≥5 years	426001	17208.6	7301.64	34831
Other bacteria	SHIG	Shigella spp.	2008	Incidence	Number	SLB	Solomon Islands	Western Pacific	All ages	504448	21643.2	9242.61	44065.5
Other bacteria	SHIG	Shigella spp.	2008	Incidence	Number	SLE	Sierra Leone	Africa	<5 years	974838	332904	192797	537197
Other bacteria	SHIG	Shigella spp.	2008	Incidence	Number	SLE	Sierra Leone	Africa	≥5 years	4844366	1.01351e+06	544075	1.69142e+06
Other bacteria	SHIG	Shigella spp.	2008	Incidence	Number	SLE	Sierra Leone	Africa	All ages	5819204	1.34641e+06	746172	2.15909e+06
Other bacteria	SHIG	Shigella spp.	2008	Incidence	Number	SLV	El Salvador	Americas	<5 years	597074	54140	26995	90240.3
Other bacteria	SHIG	Shigella spp.	2008	Incidence	Number	SLV	El Salvador	Americas	≥5 years	5422706	195561	99323.3	321800
Other bacteria	SHIG	Shigella spp.	2008	Incidence	Number	SLV	El Salvador	Americas	All ages	6019780	249701	129491	404342
Other bacteria	SHIG	Shigella spp.	2008	Incidence	Number	SMR	San Marino	Europe	<5 years	1563	3.38099	1.75107	6.18064
Other bacteria	SHIG	Shigella spp.	2008	Incidence	Number	SMR	San Marino	Europe	≥5 years	27943	8.36672	4.33326	15.2948
Other bacteria	SHIG	Shigella spp.	2008	Incidence	Number	SMR	San Marino	Europe	All ages	29506	11.7477	6.08433	21.4755
Other bacteria	SHIG	Shigella spp.	2008	Incidence	Number	SOM	Somalia	Eastern Mediterranean	<5 years	2293999	771915	372452	1.42525e+06
Other bacteria	SHIG	Shigella spp.	2008	Incidence	Number	SOM	Somalia	Eastern Mediterranean	≥5 years	9222967	1.48121e+06	667733	2.75298e+06
Other bacteria	SHIG	Shigella spp.	2008	Incidence	Number	SOM	Somalia	Eastern Mediterranean	All ages	11516966	2.25313e+06	1.06024e+06	4.06172e+06
Other bacteria	SHIG	Shigella spp.	2008	Incidence	Number	SRB	Serbia	Europe	<5 years	353235	9634.38	3285.41	20714.8
Other bacteria	SHIG	Shigella spp.	2008	Incidence	Number	SRB	Serbia	Europe	≥5 years	7115435	12038.5	4286.68	23956.3
Other bacteria	SHIG	Shigella spp.	2008	Incidence	Number	SRB	Serbia	Europe	All ages	7468670	21672.9	7595.61	45615.8
Other bacteria	SHIG	Shigella spp.	2008	Incidence	Number	SSD	South Sudan	Africa	<5 years	1540016	649178	383609	1.03652e+06
Other bacteria	SHIG	Shigella spp.	2008	Incidence	Number	SSD	South Sudan	Africa	≥5 years	7060723	1.77518e+06	954251	2.98944e+06
Other bacteria	SHIG	Shigella spp.	2008	Incidence	Number	SSD	South Sudan	Africa	All ages	8600739	2.42435e+06	1.35524e+06	3.88639e+06
Other bacteria	SHIG	Shigella spp.	2008	Incidence	Number	STP	Sao Tome and Principe	Africa	<5 years	28489	4985.47	3077.21	7632.65
Other bacteria	SHIG	Shigella spp.	2008	Incidence	Number	STP	Sao Tome and Principe	Africa	≥5 years	143255	18956.1	10773.1	31634
Other bacteria	SHIG	Shigella spp.	2008	Incidence	Number	STP	Sao Tome and Principe	Africa	All ages	171744	23941.6	13956.4	38633.5
Other bacteria	SHIG	Shigella spp.	2008	Incidence	Number	SUR	Suriname	Americas	<5 years	55324	3474.89	1797.98	5785.3
Other bacteria	SHIG	Shigella spp.	2008	Incidence	Number	SUR	Suriname	Americas	≥5 years	478776	19616.1	9735.82	35432.6
Other bacteria	SHIG	Shigella spp.	2008	Incidence	Number	SUR	Suriname	Americas	All ages	534100	23091	11995.3	41499.2
Other bacteria	SHIG	Shigella spp.	2008	Incidence	Number	SVK	Slovakia	Europe	<5 years	267267	616.144	319.111	1126.34
Other bacteria	SHIG	Shigella spp.	2008	Incidence	Number	SVK	Slovakia	Europe	≥5 years	5109834	1524.73	789.683	2787.29
Other bacteria	SHIG	Shigella spp.	2008	Incidence	Number	SVK	Slovakia	Europe	All ages	5377101	2140.88	1108.79	3913.63
Other bacteria	SHIG	Shigella spp.	2008	Incidence	Number	SVN	Slovenia	Europe	<5 years	92948	231.692	119.997	423.546
Other bacteria	SHIG	Shigella spp.	2008	Incidence	Number	SVN	Slovenia	Europe	≥5 years	1929036	573.354	296.949	1048.12
Other bacteria	SHIG	Shigella spp.	2008	Incidence	Number	SVN	Slovenia	Europe	All ages	2021984	805.046	416.946	1471.67
Other bacteria	SHIG	Shigella spp.	2008	Incidence	Number	SWE	Sweden	Europe	<5 years	525307	1052.27	544.987	1923.6
Other bacteria	SHIG	Shigella spp.	2008	Incidence	Number	SWE	Sweden	Europe	≥5 years	8657868	2603.98	1348.64	4760.22
Other bacteria	SHIG	Shigella spp.	2008	Incidence	Number	SWE	Sweden	Europe	All ages	9183175	3656.25	1893.63	6683.82
Other bacteria	SHIG	Shigella spp.	2008	Incidence	Number	SWZ	Eswatini	Africa	<5 years	153114	37203.2	22969.8	56626
Other bacteria	SHIG	Shigella spp.	2008	Incidence	Number	SWZ	Eswatini	Africa	≥5 years	941251	222137	128591	357671
Other bacteria	SHIG	Shigella spp.	2008	Incidence	Number	SWZ	Eswatini	Africa	All ages	1094365	259341	151684	413336
Other bacteria	SHIG	Shigella spp.	2008	Incidence	Number	SYC	Seychelles	Africa	<5 years	7211	737.874	399.283	1234.31
Other bacteria	SHIG	Shigella spp.	2008	Incidence	Number	SYC	Seychelles	Africa	≥5 years	84799	4625.49	2268.59	8073.98
Other bacteria	SHIG	Shigella spp.	2008	Incidence	Number	SYC	Seychelles	Africa	All ages	92010	5363.36	2673.15	9192.53
Other bacteria	SHIG	Shigella spp.	2008	Incidence	Number	SYR	Syria	Eastern Mediterranean	<5 years	2802942	360524	166764	664876
Other bacteria	SHIG	Shigella spp.	2008	Incidence	Number	SYR	Syria	Eastern Mediterranean	≥5 years	18746523	916175	390351	1.77493e+06
Other bacteria	SHIG	Shigella spp.	2008	Incidence	Number	SYR	Syria	Eastern Mediterranean	All ages	21549465	1.2767e+06	569697	2.41645e+06
Other bacteria	SHIG	Shigella spp.	2008	Incidence	Number	TCD	Chad	Africa	<5 years	2283799	936762	558654	1.49422e+06
Other bacteria	SHIG	Shigella spp.	2008	Incidence	Number	TCD	Chad	Africa	≥5 years	8980558	1.86613e+06	1.00225e+06	3.11916e+06
Other bacteria	SHIG	Shigella spp.	2008	Incidence	Number	TCD	Chad	Africa	All ages	11264357	2.8029e+06	1.58168e+06	4.44572e+06
Other bacteria	SHIG	Shigella spp.	2008	Incidence	Number	TGO	Togo	Africa	<5 years	1015001	361133	211175	564821
Other bacteria	SHIG	Shigella spp.	2008	Incidence	Number	TGO	Togo	Africa	≥5 years	5259819	1.06323e+06	579463	1.76394e+06
Other bacteria	SHIG	Shigella spp.	2008	Incidence	Number	TGO	Togo	Africa	All ages	6274820	1.42436e+06	788515	2.287e+06
Other bacteria	SHIG	Shigella spp.	2008	Incidence	Number	THA	Thailand	South-East Asia	<5 years	4404516	593308	262743	1.04566e+06
Other bacteria	SHIG	Shigella spp.	2008	Incidence	Number	THA	Thailand	South-East Asia	≥5 years	62960796	3.90466e+06	1.804e+06	7.13756e+06
Other bacteria	SHIG	Shigella spp.	2008	Incidence	Number	THA	Thailand	South-East Asia	All ages	67365312	4.49797e+06	2.06113e+06	8.20511e+06
Other bacteria	SHIG	Shigella spp.	2008	Incidence	Number	TJK	Tajikistan	Europe	<5 years	964370	108436	39545	220113
Other bacteria	SHIG	Shigella spp.	2008	Incidence	Number	TJK	Tajikistan	Europe	≥5 years	6300292	172215	58695.9	357324
Other bacteria	SHIG	Shigella spp.	2008	Incidence	Number	TJK	Tajikistan	Europe	All ages	7264662	280651	101797	551086
Other bacteria	SHIG	Shigella spp.	2008	Incidence	Number	TKM	Turkmenistan	Europe	<5 years	550003	26407.3	9411.41	55846.3
Other bacteria	SHIG	Shigella spp.	2008	Incidence	Number	TKM	Turkmenistan	Europe	≥5 years	4743253	44633.4	15569	91638.5
Other bacteria	SHIG	Shigella spp.	2008	Incidence	Number	TKM	Turkmenistan	Europe	All ages	5293256	71040.8	25711.2	142536
Other bacteria	SHIG	Shigella spp.	2008	Incidence	Number	TLS	Timor-Leste	South-East Asia	<5 years	160977	43852.2	25068.3	71782.3
Other bacteria	SHIG	Shigella spp.	2008	Incidence	Number	TLS	Timor-Leste	South-East Asia	≥5 years	858006	66044.4	35224.8	111203
Other bacteria	SHIG	Shigella spp.	2008	Incidence	Number	TLS	Timor-Leste	South-East Asia	All ages	1018983	109897	61319.3	177104
Other bacteria	SHIG	Shigella spp.	2008	Incidence	Number	TON	Tonga	Western Pacific	<5 years	14596	459.113	190.671	900.645
Other bacteria	SHIG	Shigella spp.	2008	Incidence	Number	TON	Tonga	Western Pacific	≥5 years	92318	2975.21	1287.39	6169.95
Other bacteria	SHIG	Shigella spp.	2008	Incidence	Number	TON	Tonga	Western Pacific	All ages	106914	3434.33	1511.42	7002.6
Other bacteria	SHIG	Shigella spp.	2008	Incidence	Number	TTO	Trinidad and Tobago	Americas	<5 years	94045	462.9	182.326	828.411
Other bacteria	SHIG	Shigella spp.	2008	Incidence	Number	TTO	Trinidad and Tobago	Americas	≥5 years	1274677	1145.51	451.189	2050.01
Other bacteria	SHIG	Shigella spp.	2008	Incidence	Number	TTO	Trinidad and Tobago	Americas	All ages	1368722	1608.41	633.515	2878.42
Other bacteria	SHIG	Shigella spp.	2008	Incidence	Number	TUN	Tunisia	Eastern Mediterranean	<5 years	852608	97950.6	52733.8	161330
Other bacteria	SHIG	Shigella spp.	2008	Incidence	Number	TUN	Tunisia	Eastern Mediterranean	≥5 years	9637961	370038	186145	640624
Other bacteria	SHIG	Shigella spp.	2008	Incidence	Number	TUN	Tunisia	Eastern Mediterranean	All ages	10490569	467988	245344	796549
Other bacteria	SHIG	Shigella spp.	2008	Incidence	Number	TUR	Turkey	Europe	<5 years	6306528	413105	127157	945665
Other bacteria	SHIG	Shigella spp.	2008	Incidence	Number	TUR	Turkey	Europe	≥5 years	64795717	1.50455e+06	448457	3.08353e+06
Other bacteria	SHIG	Shigella spp.	2008	Incidence	Number	TUR	Turkey	Europe	All ages	71102245	1.91765e+06	579869	3.95129e+06
Other bacteria	SHIG	Shigella spp.	2008	Incidence	Number	TUV	Tuvalu	Western Pacific	<5 years	1158	34.3647	14.4053	67.7309
Other bacteria	SHIG	Shigella spp.	2008	Incidence	Number	TUV	Tuvalu	Western Pacific	≥5 years	9092	224.243	98.0252	450.364
Other bacteria	SHIG	Shigella spp.	2008	Incidence	Number	TUV	Tuvalu	Western Pacific	All ages	10250	258.608	112.372	513.741
Other bacteria	SHIG	Shigella spp.	2008	Incidence	Number	TZA	Tanzania	Africa	<5 years	7451370	1.71108e+06	947607	2.75375e+06
Other bacteria	SHIG	Shigella spp.	2008	Incidence	Number	TZA	Tanzania	Africa	≥5 years	34559889	6.38714e+06	3.23536e+06	1.05458e+07
Other bacteria	SHIG	Shigella spp.	2008	Incidence	Number	TZA	Tanzania	Africa	All ages	42011259	8.09822e+06	4.21546e+06	1.32899e+07
Other bacteria	SHIG	Shigella spp.	2008	Incidence	Number	UGA	Uganda	Africa	<5 years	5850115	1.87776e+06	1.08764e+06	3.07495e+06
Other bacteria	SHIG	Shigella spp.	2008	Incidence	Number	UGA	Uganda	Africa	≥5 years	24240870	4.88831e+06	2.61437e+06	8.28044e+06
Other bacteria	SHIG	Shigella spp.	2008	Incidence	Number	UGA	Uganda	Africa	All ages	30090985	6.76608e+06	3.7556e+06	1.09413e+07
Other bacteria	SHIG	Shigella spp.	2008	Incidence	Number	UKR	Ukraine	Europe	<5 years	2187166	83635	27958.4	172890
Other bacteria	SHIG	Shigella spp.	2008	Incidence	Number	UKR	Ukraine	Europe	≥5 years	44741912	289752	97959.8	587357
Other bacteria	SHIG	Shigella spp.	2008	Incidence	Number	UKR	Ukraine	Europe	All ages	46929078	373387	130286	725077
Other bacteria	SHIG	Shigella spp.	2008	Incidence	Number	URY	Uruguay	Americas	<5 years	240465	1115.54	439.387	1996.39
Other bacteria	SHIG	Shigella spp.	2008	Incidence	Number	URY	Uruguay	Americas	≥5 years	3058021	2760.57	1087.32	4940.33
Other bacteria	SHIG	Shigella spp.	2008	Incidence	Number	URY	Uruguay	Americas	All ages	3298486	3876.11	1526.71	6936.72
Other bacteria	SHIG	Shigella spp.	2008	Incidence	Number	USA	United States	Americas	<5 years	20457834	102617	40418.3	183644
Other bacteria	SHIG	Shigella spp.	2008	Incidence	Number	USA	United States	Americas	≥5 years	282963122	253939	100020	454451
Other bacteria	SHIG	Shigella spp.	2008	Incidence	Number	USA	United States	Americas	All ages	303420956	356555	140439	638095
Other bacteria	SHIG	Shigella spp.	2008	Incidence	Number	UZB	Uzbekistan	Europe	<5 years	2647252	48347.5	17028.8	98332.3
Other bacteria	SHIG	Shigella spp.	2008	Incidence	Number	UZB	Uzbekistan	Europe	≥5 years	24628696	155276	52796.2	316172
Other bacteria	SHIG	Shigella spp.	2008	Incidence	Number	UZB	Uzbekistan	Europe	All ages	27275948	203623	72789.4	407809
Other bacteria	SHIG	Shigella spp.	2008	Incidence	Number	VCT	Saint Vincent and the Grenadines	Americas	<5 years	9089	372.411	188.961	647.532
Other bacteria	SHIG	Shigella spp.	2008	Incidence	Number	VCT	Saint Vincent and the Grenadines	Americas	≥5 years	102194	4528.16	2289.33	8145.48
Other bacteria	SHIG	Shigella spp.	2008	Incidence	Number	VCT	Saint Vincent and the Grenadines	Americas	All ages	111283	4900.57	2502.79	8749.74
Other bacteria	SHIG	Shigella spp.	2008	Incidence	Number	VEN	Venezuela	Americas	<5 years	2925959	252274	102709	472608
Other bacteria	SHIG	Shigella spp.	2008	Incidence	Number	VEN	Venezuela	Americas	≥5 years	24931622	1.40622e+06	605980	2.6514e+06
Other bacteria	SHIG	Shigella spp.	2008	Incidence	Number	VEN	Venezuela	Americas	All ages	27857581	1.65849e+06	728959	3.08843e+06
Other bacteria	SHIG	Shigella spp.	2008	Incidence	Number	VNM	Vietnam	Western Pacific	<5 years	7179977	557247	230930	1.13089e+06
Other bacteria	SHIG	Shigella spp.	2008	Incidence	Number	VNM	Vietnam	Western Pacific	≥5 years	77206160	2.66086e+06	1.12621e+06	5.48927e+06
Other bacteria	SHIG	Shigella spp.	2008	Incidence	Number	VNM	Vietnam	Western Pacific	All ages	84386137	3.2181e+06	1.38078e+06	6.48311e+06
Other bacteria	SHIG	Shigella spp.	2008	Incidence	Number	VUT	Vanuatu	Western Pacific	<5 years	32017	2598.03	1047.11	5261
Other bacteria	SHIG	Shigella spp.	2008	Incidence	Number	VUT	Vanuatu	Western Pacific	≥5 years	191990	8796.57	3766.57	18050
Other bacteria	SHIG	Shigella spp.	2008	Incidence	Number	VUT	Vanuatu	Western Pacific	All ages	224007	11394.6	4973.11	22887.8
Other bacteria	SHIG	Shigella spp.	2008	Incidence	Number	WPR	Western Pacific Region	Western Pacific	<5 years	116591951	3.72661e+06	1.69837e+06	6.78292e+06
Other bacteria	SHIG	Shigella spp.	2008	Incidence	Number	WPR	Western Pacific Region	Western Pacific	≥5 years	1655570634	1.22948e+07	6.09407e+06	2.27959e+07
Other bacteria	SHIG	Shigella spp.	2008	Incidence	Number	WPR	Western Pacific Region	Western Pacific	All ages	1772162585	1.60214e+07	8.12507e+06	2.86203e+07
Other bacteria	SHIG	Shigella spp.	2008	Incidence	Number	WSM	Samoa	Western Pacific	<5 years	26014	1255.08	517.562	2577.35
Other bacteria	SHIG	Shigella spp.	2008	Incidence	Number	WSM	Samoa	Western Pacific	≥5 years	163402	6441.69	2769.45	13509.6
Other bacteria	SHIG	Shigella spp.	2008	Incidence	Number	WSM	Samoa	Western Pacific	All ages	189416	7696.77	3356.53	16094.5
Other bacteria	SHIG	Shigella spp.	2008	Incidence	Number	YEM	Yemen	Eastern Mediterranean	<5 years	4129502	1.86943e+06	910527	3.27624e+06
Other bacteria	SHIG	Shigella spp.	2008	Incidence	Number	YEM	Yemen	Eastern Mediterranean	≥5 years	20581568	2.14823e+06	941502	4.033e+06
Other bacteria	SHIG	Shigella spp.	2008	Incidence	Number	YEM	Yemen	Eastern Mediterranean	All ages	24711070	4.01766e+06	1.88422e+06	7.10019e+06
Other bacteria	SHIG	Shigella spp.	2008	Incidence	Number	ZAF	South Africa	Africa	<5 years	5242712	940063	454930	1.65731e+06
Other bacteria	SHIG	Shigella spp.	2008	Incidence	Number	ZAF	South Africa	Africa	≥5 years	45555800	1.03298e+07	5.01388e+06	1.88944e+07
Other bacteria	SHIG	Shigella spp.	2008	Incidence	Number	ZAF	South Africa	Africa	All ages	50798512	1.12698e+07	5.61665e+06	2.03931e+07
Other bacteria	SHIG	Shigella spp.	2008	Incidence	Number	ZMB	Zambia	Africa	<5 years	2361500	789150	420956	1.27354e+06
Other bacteria	SHIG	Shigella spp.	2008	Incidence	Number	ZMB	Zambia	Africa	≥5 years	10430418	1.97123e+06	1.00585e+06	3.26646e+06
Other bacteria	SHIG	Shigella spp.	2008	Incidence	Number	ZMB	Zambia	Africa	All ages	12791918	2.76038e+06	1.47752e+06	4.42373e+06
Other bacteria	SHIG	Shigella spp.	2008	Incidence	Number	ZWE	Zimbabwe	Africa	<5 years	2061273	350269	166690	570477
Other bacteria	SHIG	Shigella spp.	2008	Incidence	Number	ZWE	Zimbabwe	Africa	≥5 years	10814544	1.49447e+06	707322	2.61494e+06
Other bacteria	SHIG	Shigella spp.	2008	Incidence	Number	ZWE	Zimbabwe	Africa	All ages	12875817	1.84474e+06	874069	3.14916e+06
Other bacteria	SHIG	Shigella spp.	2008	Incidence	Rate per 100,000	AFG	Afghanistan	Eastern Mediterranean	<5 years	4900250	20962.2	9866.96	38652.7
Other bacteria	SHIG	Shigella spp.	2008	Incidence	Rate per 100,000	AFG	Afghanistan	Eastern Mediterranean	≥5 years	21028874	5648.96	2328.09	11216.6
Other bacteria	SHIG	Shigella spp.	2008	Incidence	Rate per 100,000	AFG	Afghanistan	Eastern Mediterranean	All ages	25929124	8542.95	3944.87	16188.9
Other bacteria	SHIG	Shigella spp.	2008	Incidence	Rate per 100,000	AFR	African Region	Africa	<5 years	139799813	30536	19034.8	46137.5
Other bacteria	SHIG	Shigella spp.	2008	Incidence	Rate per 100,000	AFR	African Region	Africa	≥5 years	684945986	18151.2	11150.2	28830.1
Other bacteria	SHIG	Shigella spp.	2008	Incidence	Rate per 100,000	AFR	African Region	Africa	All ages	824745799	20250.5	12563.6	30758.2
Other bacteria	SHIG	Shigella spp.	2008	Incidence	Rate per 100,000	AGO	Angola	Africa	<5 years	3929492	34406.5	16262.7	55847.5
Other bacteria	SHIG	Shigella spp.	2008	Incidence	Rate per 100,000	AGO	Angola	Africa	≥5 years	17240725	14903.5	6828.8	24930.1
Other bacteria	SHIG	Shigella spp.	2008	Incidence	Rate per 100,000	AGO	Angola	Africa	All ages	21170217	18523.5	8891.18	29978.5
Other bacteria	SHIG	Shigella spp.	2008	Incidence	Rate per 100,000	ALB	Albania	Europe	<5 years	195345	2567.92	846.858	5374.46
Other bacteria	SHIG	Shigella spp.	2008	Incidence	Rate per 100,000	ALB	Albania	Europe	≥5 years	2812984	186.883	58.9967	395.51
Other bacteria	SHIG	Shigella spp.	2008	Incidence	Rate per 100,000	ALB	Albania	Europe	All ages	3008329	341.495	111.483	701.802
Other bacteria	SHIG	Shigella spp.	2008	Incidence	Rate per 100,000	AMR	Region of the Americas	Americas	<5 years	75662002	6271.83	3540.44	9752.9
Other bacteria	SHIG	Shigella spp.	2008	Incidence	Rate per 100,000	AMR	Region of the Americas	Americas	≥5 years	828429891	2453.69	1354.62	4060.18
Other bacteria	SHIG	Shigella spp.	2008	Incidence	Rate per 100,000	AMR	Region of the Americas	Americas	All ages	904091893	2773.22	1540.28	4434.02
Other bacteria	SHIG	Shigella spp.	2008	Incidence	Rate per 100,000	AND	Andorra	Europe	<5 years	3757	252.63	130.841	461.822
Other bacteria	SHIG	Shigella spp.	2008	Incidence	Rate per 100,000	AND	Andorra	Europe	≥5 years	79074	29.7033	15.3838	54.2992
Other bacteria	SHIG	Shigella spp.	2008	Incidence	Rate per 100,000	AND	Andorra	Europe	All ages	82831	39.8147	20.6207	72.7833
Other bacteria	SHIG	Shigella spp.	2008	Incidence	Rate per 100,000	ARE	United Arab Emirates	Eastern Mediterranean	<5 years	351815	247.099	59.8252	800.368
Other bacteria	SHIG	Shigella spp.	2008	Incidence	Rate per 100,000	ARE	United Arab Emirates	Eastern Mediterranean	≥5 years	5661534	37.9981	9.19974	123.078
Other bacteria	SHIG	Shigella spp.	2008	Incidence	Rate per 100,000	ARE	United Arab Emirates	Eastern Mediterranean	All ages	6013349	50.2317	12.1616	162.704
Other bacteria	SHIG	Shigella spp.	2008	Incidence	Rate per 100,000	ARG	Argentina	Americas	<5 years	3511876	15100.4	6484.27	29823.6
Other bacteria	SHIG	Shigella spp.	2008	Incidence	Rate per 100,000	ARG	Argentina	Americas	≥5 years	36697296	6818.89	2941.82	14206.1
Other bacteria	SHIG	Shigella spp.	2008	Incidence	Rate per 100,000	ARG	Argentina	Americas	All ages	40209172	7542.2	3249.77	15620.7
Other bacteria	SHIG	Shigella spp.	2008	Incidence	Rate per 100,000	ARM	Armenia	Europe	<5 years	194673	6514.56	2247.66	13982.4
Other bacteria	SHIG	Shigella spp.	2008	Incidence	Rate per 100,000	ARM	Armenia	Europe	≥5 years	2772530	1292.27	459.181	2618.58
Other bacteria	SHIG	Shigella spp.	2008	Incidence	Rate per 100,000	ARM	Armenia	Europe	All ages	2967203	1634.9	593.219	3298.23
Other bacteria	SHIG	Shigella spp.	2008	Incidence	Rate per 100,000	ATG	Antigua and Barbuda	Americas	<5 years	6279	443.16	174.55	793.083
Other bacteria	SHIG	Shigella spp.	2008	Incidence	Rate per 100,000	ATG	Antigua and Barbuda	Americas	≥5 years	75998	90.6066	35.6878	162.15
Other bacteria	SHIG	Shigella spp.	2008	Incidence	Rate per 100,000	ATG	Antigua and Barbuda	Americas	All ages	82277	117.512	46.2851	210.3
Other bacteria	SHIG	Shigella spp.	2008	Incidence	Rate per 100,000	AUS	Australia	Western Pacific	<5 years	1367879	76.8586	38.8674	142.203
Other bacteria	SHIG	Shigella spp.	2008	Incidence	Rate per 100,000	AUS	Australia	Western Pacific	≥5 years	19786577	13.1486	6.64926	24.3275
Other bacteria	SHIG	Shigella spp.	2008	Incidence	Rate per 100,000	AUS	Australia	Western Pacific	All ages	21154456	17.2682	8.73253	31.9495
Other bacteria	SHIG	Shigella spp.	2008	Incidence	Rate per 100,000	AUT	Austria	Europe	<5 years	396092	240.395	124.504	439.455
Other bacteria	SHIG	Shigella spp.	2008	Incidence	Rate per 100,000	AUT	Austria	Europe	≥5 years	7913645	29.7753	15.4211	54.4308
Other bacteria	SHIG	Shigella spp.	2008	Incidence	Rate per 100,000	AUT	Austria	Europe	All ages	8309737	39.8147	20.6207	72.7833
Other bacteria	SHIG	Shigella spp.	2008	Incidence	Rate per 100,000	AZE	Azerbaijan	Europe	<5 years	726674	6092.6	2114.09	13400.2
Other bacteria	SHIG	Shigella spp.	2008	Incidence	Rate per 100,000	AZE	Azerbaijan	Europe	≥5 years	8159609	932.089	319.614	1902.51
Other bacteria	SHIG	Shigella spp.	2008	Incidence	Rate per 100,000	AZE	Azerbaijan	Europe	All ages	8886283	1354.09	486.965	2774.76
Other bacteria	SHIG	Shigella spp.	2008	Incidence	Rate per 100,000	BDI	Burundi	Africa	<5 years	1593266	38550.7	22604.1	60168.8
Other bacteria	SHIG	Shigella spp.	2008	Incidence	Rate per 100,000	BDI	Burundi	Africa	≥5 years	6722338	20988.7	11198.4	35155.5
Other bacteria	SHIG	Shigella spp.	2008	Incidence	Rate per 100,000	BDI	Burundi	Africa	All ages	8315604	24353.6	13601.2	38613.3
Other bacteria	SHIG	Shigella spp.	2008	Incidence	Rate per 100,000	BEL	Belgium	Europe	<5 years	603012	202.677	104.97	370.504
Other bacteria	SHIG	Shigella spp.	2008	Incidence	Rate per 100,000	BEL	Belgium	Europe	≥5 years	10062850	30.0552	15.5661	54.9426
Other bacteria	SHIG	Shigella spp.	2008	Incidence	Rate per 100,000	BEL	Belgium	Europe	All ages	10665862	39.8147	20.6207	72.7833
Other bacteria	SHIG	Shigella spp.	2008	Incidence	Rate per 100,000	BEN	Benin	Africa	<5 years	1579342	20377.5	12574.3	30928.2
Other bacteria	SHIG	Shigella spp.	2008	Incidence	Rate per 100,000	BEN	Benin	Africa	≥5 years	7510404	17431.1	9886.22	29075.9
Other bacteria	SHIG	Shigella spp.	2008	Incidence	Rate per 100,000	BEN	Benin	Africa	All ages	9089746	17943	10620.3	29444.2
Other bacteria	SHIG	Shigella spp.	2008	Incidence	Rate per 100,000	BFA	Burkina Faso	Africa	<5 years	2738782	33037.1	15009.5	53480.2
Other bacteria	SHIG	Shigella spp.	2008	Incidence	Rate per 100,000	BFA	Burkina Faso	Africa	≥5 years	12297059	17253.9	7413.16	29758.7
Other bacteria	SHIG	Shigella spp.	2008	Incidence	Rate per 100,000	BFA	Burkina Faso	Africa	All ages	15035841	20128.8	8831.98	33964.6
Other bacteria	SHIG	Shigella spp.	2008	Incidence	Rate per 100,000	BGD	Bangladesh	South-East Asia	<5 years	17682611	11248.9	6521.05	17984.4
Other bacteria	SHIG	Shigella spp.	2008	Incidence	Rate per 100,000	BGD	Bangladesh	South-East Asia	≥5 years	131073012	10083.5	5450.6	16814.2
Other bacteria	SHIG	Shigella spp.	2008	Incidence	Rate per 100,000	BGD	Bangladesh	South-East Asia	All ages	148755623	10222	5702.83	16833
Other bacteria	SHIG	Shigella spp.	2008	Incidence	Rate per 100,000	BGR	Bulgaria	Europe	<5 years	346574	1233.16	400.047	2803.89
Other bacteria	SHIG	Shigella spp.	2008	Incidence	Rate per 100,000	BGR	Bulgaria	Europe	≥5 years	7213773	76.6036	25.0204	170.177
Other bacteria	SHIG	Shigella spp.	2008	Incidence	Rate per 100,000	BGR	Bulgaria	Europe	All ages	7560347	129.621	43.4329	293.656
Other bacteria	SHIG	Shigella spp.	2008	Incidence	Rate per 100,000	BHR	Bahrain	Eastern Mediterranean	<5 years	85647	183.815	44.5034	595.387
Other bacteria	SHIG	Shigella spp.	2008	Incidence	Rate per 100,000	BHR	Bahrain	Eastern Mediterranean	≥5 years	1003343	38.8288	9.40086	125.769
Other bacteria	SHIG	Shigella spp.	2008	Incidence	Rate per 100,000	BHR	Bahrain	Eastern Mediterranean	All ages	1088990	50.2317	12.1616	162.704
Other bacteria	SHIG	Shigella spp.	2008	Incidence	Rate per 100,000	BHS	Bahamas	Americas	<5 years	27553	436.753	172.027	781.618
Other bacteria	SHIG	Shigella spp.	2008	Incidence	Rate per 100,000	BHS	Bahamas	Americas	≥5 years	328269	90.7165	35.7311	162.347
Other bacteria	SHIG	Shigella spp.	2008	Incidence	Rate per 100,000	BHS	Bahamas	Americas	All ages	355822	117.512	46.2851	210.3
Other bacteria	SHIG	Shigella spp.	2008	Incidence	Rate per 100,000	BIH	Bosnia and Herzegovina	Europe	<5 years	190103	2881.07	976.504	6316.49
Other bacteria	SHIG	Shigella spp.	2008	Incidence	Rate per 100,000	BIH	Bosnia and Herzegovina	Europe	≥5 years	3791429	165.547	57.9912	329.366
Other bacteria	SHIG	Shigella spp.	2008	Incidence	Rate per 100,000	BIH	Bosnia and Herzegovina	Europe	All ages	3981532	295.203	105.633	622.951
Other bacteria	SHIG	Shigella spp.	2008	Incidence	Rate per 100,000	BLR	Belarus	Europe	<5 years	461015	5039.76	1730.56	11067.6
Other bacteria	SHIG	Shigella spp.	2008	Incidence	Rate per 100,000	BLR	Belarus	Europe	≥5 years	9083077	676.149	236.272	1357.77
Other bacteria	SHIG	Shigella spp.	2008	Incidence	Rate per 100,000	BLR	Belarus	Europe	All ages	9544092	886.928	317.517	1797.47
Other bacteria	SHIG	Shigella spp.	2008	Incidence	Rate per 100,000	BLZ	Belize	Americas	<5 years	37806	5081.68	2628.25	8723.08
Other bacteria	SHIG	Shigella spp.	2008	Incidence	Rate per 100,000	BLZ	Belize	Americas	≥5 years	262421	4588.24	2260.97	8276.17
Other bacteria	SHIG	Shigella spp.	2008	Incidence	Rate per 100,000	BLZ	Belize	Americas	All ages	300227	4650.38	2378.04	8219.04
Other bacteria	SHIG	Shigella spp.	2008	Incidence	Rate per 100,000	BOL	Bolivia	Americas	<5 years	1201843	17333.2	7775.79	31091.1
Other bacteria	SHIG	Shigella spp.	2008	Incidence	Rate per 100,000	BOL	Bolivia	Americas	≥5 years	8566441	3280.84	1460.53	5795.93
Other bacteria	SHIG	Shigella spp.	2008	Incidence	Rate per 100,000	BOL	Bolivia	Americas	All ages	9768284	5009.78	2212.5	8667.33
Other bacteria	SHIG	Shigella spp.	2008	Incidence	Rate per 100,000	BRA	Brazil	Americas	<5 years	15392041	7065.45	3411.3	11947.6
Other bacteria	SHIG	Shigella spp.	2008	Incidence	Rate per 100,000	BRA	Brazil	Americas	≥5 years	174091730	3667.91	1748.49	6289.38
Other bacteria	SHIG	Shigella spp.	2008	Incidence	Rate per 100,000	BRA	Brazil	Americas	All ages	189483771	3943.89	1884.02	6665.14
Other bacteria	SHIG	Shigella spp.	2008	Incidence	Rate per 100,000	BRB	Barbados	Americas	<5 years	18210	505.081	198.939	903.897
Other bacteria	SHIG	Shigella spp.	2008	Incidence	Rate per 100,000	BRB	Barbados	Americas	≥5 years	253746	89.698	35.3299	160.524
Other bacteria	SHIG	Shigella spp.	2008	Incidence	Rate per 100,000	BRB	Barbados	Americas	All ages	271956	117.512	46.2851	210.3
Other bacteria	SHIG	Shigella spp.	2008	Incidence	Rate per 100,000	BRN	Brunei	Western Pacific	<5 years	30582	60.8224	30.7579	112.533
Other bacteria	SHIG	Shigella spp.	2008	Incidence	Rate per 100,000	BRN	Brunei	Western Pacific	≥5 years	343693	13.3928	6.77271	24.7791
Other bacteria	SHIG	Shigella spp.	2008	Incidence	Rate per 100,000	BRN	Brunei	Western Pacific	All ages	374275	17.2682	8.73253	31.9495
Other bacteria	SHIG	Shigella spp.	2008	Incidence	Rate per 100,000	BTN	Bhutan	South-East Asia	<5 years	66139	12263.4	6938.19	20147.5
Other bacteria	SHIG	Shigella spp.	2008	Incidence	Rate per 100,000	BTN	Bhutan	South-East Asia	≥5 years	616381	7901.9	4357.82	13280.5
Other bacteria	SHIG	Shigella spp.	2008	Incidence	Rate per 100,000	BTN	Bhutan	South-East Asia	All ages	682520	8324.55	4633.42	13713.8
Other bacteria	SHIG	Shigella spp.	2008	Incidence	Rate per 100,000	BWA	Botswana	Africa	<5 years	241708	24252.4	13193.3	39967.7
Other bacteria	SHIG	Shigella spp.	2008	Incidence	Rate per 100,000	BWA	Botswana	Africa	≥5 years	1688374	19934.2	10079.2	35615.9
Other bacteria	SHIG	Shigella spp.	2008	Incidence	Rate per 100,000	BWA	Botswana	Africa	All ages	1930082	20475	10551.4	35853.4
Other bacteria	SHIG	Shigella spp.	2008	Incidence	Rate per 100,000	CAF	Central African Republic	Africa	<5 years	788498	37351.6	19493.3	61958
Other bacteria	SHIG	Shigella spp.	2008	Incidence	Rate per 100,000	CAF	Central African Republic	Africa	≥5 years	3720662	14519.2	7249.87	26219.8
Other bacteria	SHIG	Shigella spp.	2008	Incidence	Rate per 100,000	CAF	Central African Republic	Africa	All ages	4509160	18511.8	9629.02	32198.3
Other bacteria	SHIG	Shigella spp.	2008	Incidence	Rate per 100,000	CAN	Canada	Americas	<5 years	1785807	629.937	248.117	1127.34
Other bacteria	SHIG	Shigella spp.	2008	Incidence	Rate per 100,000	CAN	Canada	Americas	≥5 years	31477057	88.44	34.8344	158.273
Other bacteria	SHIG	Shigella spp.	2008	Incidence	Rate per 100,000	CAN	Canada	Americas	All ages	33262864	117.512	46.2851	210.3
Other bacteria	SHIG	Shigella spp.	2008	Incidence	Rate per 100,000	CHE	Switzerland	Europe	<5 years	369200	235.492	121.965	430.492
Other bacteria	SHIG	Shigella spp.	2008	Incidence	Rate per 100,000	CHE	Switzerland	Europe	≥5 years	7218396	29.8063	15.4372	54.4876
Other bacteria	SHIG	Shigella spp.	2008	Incidence	Rate per 100,000	CHE	Switzerland	Europe	All ages	7587596	39.8147	20.6207	72.7833
Other bacteria	SHIG	Shigella spp.	2008	Incidence	Rate per 100,000	CHL	Chile	Americas	<5 years	1163697	486.918	191.785	871.393
Other bacteria	SHIG	Shigella spp.	2008	Incidence	Rate per 100,000	CHL	Chile	Americas	≥5 years	15590495	89.9388	35.4248	160.955
Other bacteria	SHIG	Shigella spp.	2008	Incidence	Rate per 100,000	CHL	Chile	Americas	All ages	16754192	117.512	46.2851	210.3
Other bacteria	SHIG	Shigella spp.	2008	Incidence	Rate per 100,000	CHN	China	Western Pacific	<5 years	81493568	1314.11	602.14	2535.43
Other bacteria	SHIG	Shigella spp.	2008	Incidence	Rate per 100,000	CHN	China	Western Pacific	≥5 years	1248194827	397.054	183.193	788.572
Other bacteria	SHIG	Shigella spp.	2008	Incidence	Rate per 100,000	CHN	China	Western Pacific	All ages	1329688395	453.258	211.355	889.658
Other bacteria	SHIG	Shigella spp.	2008	Incidence	Rate per 100,000	CIV	Cote d'Ivoire	Africa	<5 years	3767991	25861.8	15682.9	40103.6
Other bacteria	SHIG	Shigella spp.	2008	Incidence	Rate per 100,000	CIV	Cote d'Ivoire	Africa	≥5 years	17506151	15350.2	8862.65	25655.4
Other bacteria	SHIG	Shigella spp.	2008	Incidence	Rate per 100,000	CIV	Cote d'Ivoire	Africa	All ages	21274142	17212	10106.6	27911.5
Other bacteria	SHIG	Shigella spp.	2008	Incidence	Rate per 100,000	CMR	Cameroon	Africa	<5 years	3167038	34768.1	18321.9	58739.5
Other bacteria	SHIG	Shigella spp.	2008	Incidence	Rate per 100,000	CMR	Cameroon	Africa	≥5 years	15140922	16912.8	8432.28	29395.3
Other bacteria	SHIG	Shigella spp.	2008	Incidence	Rate per 100,000	CMR	Cameroon	Africa	All ages	18307960	20001.5	10314.8	33680.8
Other bacteria	SHIG	Shigella spp.	2008	Incidence	Rate per 100,000	COD	Democratic Republic of Congo	Africa	<5 years	11618722	36883.1	21855.7	57480.7
Other bacteria	SHIG	Shigella spp.	2008	Incidence	Rate per 100,000	COD	Democratic Republic of Congo	Africa	≥5 years	51791031	13000.1	7068.7	22189.6
Other bacteria	SHIG	Shigella spp.	2008	Incidence	Rate per 100,000	COD	Democratic Republic of Congo	Africa	All ages	63409753	17376.2	9950.31	27975.3
Other bacteria	SHIG	Shigella spp.	2008	Incidence	Rate per 100,000	COG	Congo	Africa	<5 years	648187	33650	20742.1	51073.4
Other bacteria	SHIG	Shigella spp.	2008	Incidence	Rate per 100,000	COG	Congo	Africa	≥5 years	3404088	16470.8	9430.88	27141.4
Other bacteria	SHIG	Shigella spp.	2008	Incidence	Rate per 100,000	COG	Congo	Africa	All ages	4052275	19218.7	11288.6	30765
Other bacteria	SHIG	Shigella spp.	2008	Incidence	Rate per 100,000	COK	Cook Islands	Western Pacific	<5 years	1526	51.2514	25.9178	94.8249
Other bacteria	SHIG	Shigella spp.	2008	Incidence	Rate per 100,000	COK	Cook Islands	Western Pacific	≥5 years	14211	13.6191	6.88715	25.1978
Other bacteria	SHIG	Shigella spp.	2008	Incidence	Rate per 100,000	COK	Cook Islands	Western Pacific	All ages	15737	17.2682	8.73253	31.9495
Other bacteria	SHIG	Shigella spp.	2008	Incidence	Rate per 100,000	COL	Colombia	Americas	<5 years	4045376	8283.68	3411.64	15950.3
Other bacteria	SHIG	Shigella spp.	2008	Incidence	Rate per 100,000	COL	Colombia	Americas	≥5 years	39456757	3509.1	1500.5	7020.16
Other bacteria	SHIG	Shigella spp.	2008	Incidence	Rate per 100,000	COL	Colombia	Americas	All ages	43502133	3953.1	1682.8	7726.53
Other bacteria	SHIG	Shigella spp.	2008	Incidence	Rate per 100,000	COM	Comoros	Africa	<5 years	93253	31761.8	19703.7	48576.1
Other bacteria	SHIG	Shigella spp.	2008	Incidence	Rate per 100,000	COM	Comoros	Africa	≥5 years	529795	18202.6	10587.4	30687
Other bacteria	SHIG	Shigella spp.	2008	Incidence	Rate per 100,000	COM	Comoros	Africa	All ages	623048	20232	11962	32638.7
Other bacteria	SHIG	Shigella spp.	2008	Incidence	Rate per 100,000	CPV	Cape Verde	Africa	<5 years	54302	9267.29	4825.74	16653.1
Other bacteria	SHIG	Shigella spp.	2008	Incidence	Rate per 100,000	CPV	Cape Verde	Africa	≥5 years	444567	11824.5	5815.82	21027
Other bacteria	SHIG	Shigella spp.	2008	Incidence	Rate per 100,000	CPV	Cape Verde	Africa	All ages	498869	11546.1	5770.11	20282.7
Other bacteria	SHIG	Shigella spp.	2008	Incidence	Rate per 100,000	CRI	Costa Rica	Americas	<5 years	359360	6994.06	3476.74	12076.2
Other bacteria	SHIG	Shigella spp.	2008	Incidence	Rate per 100,000	CRI	Costa Rica	Americas	≥5 years	4050549	5297.4	2778.69	9512.76
Other bacteria	SHIG	Shigella spp.	2008	Incidence	Rate per 100,000	CRI	Costa Rica	Americas	All ages	4409909	5435.66	2920.7	9527.8
Other bacteria	SHIG	Shigella spp.	2008	Incidence	Rate per 100,000	CUB	Cuba	Americas	<5 years	635078	5539.48	2341.04	10395.7
Other bacteria	SHIG	Shigella spp.	2008	Incidence	Rate per 100,000	CUB	Cuba	Americas	≥5 years	10654971	4181.17	1654.22	8155.98
Other bacteria	SHIG	Shigella spp.	2008	Incidence	Rate per 100,000	CUB	Cuba	Americas	All ages	11290049	4257.58	1706.92	8206.87
Other bacteria	SHIG	Shigella spp.	2008	Incidence	Rate per 100,000	CYP	Cyprus	Europe	<5 years	61343	202.09	104.666	369.431
Other bacteria	SHIG	Shigella spp.	2008	Incidence	Rate per 100,000	CYP	Cyprus	Europe	≥5 years	1020528	30.0605	15.5688	54.9521
Other bacteria	SHIG	Shigella spp.	2008	Incidence	Rate per 100,000	CYP	Cyprus	Europe	All ages	1081871	39.8147	20.6207	72.7833
Other bacteria	SHIG	Shigella spp.	2008	Incidence	Rate per 100,000	CZE	Czechia	Europe	<5 years	515337	230.278	119.264	420.96
Other bacteria	SHIG	Shigella spp.	2008	Incidence	Rate per 100,000	CZE	Czechia	Europe	≥5 years	9841070	29.8409	15.4551	54.5508
Other bacteria	SHIG	Shigella spp.	2008	Incidence	Rate per 100,000	CZE	Czechia	Europe	All ages	10356407	39.8147	20.6207	72.7833
Other bacteria	SHIG	Shigella spp.	2008	Incidence	Rate per 100,000	DEU	Germany	Europe	<5 years	3481955	267.25	138.413	488.547
Other bacteria	SHIG	Shigella spp.	2008	Incidence	Rate per 100,000	DEU	Germany	Europe	≥5 years	77727446	29.6263	15.3439	54.1584
Other bacteria	SHIG	Shigella spp.	2008	Incidence	Rate per 100,000	DEU	Germany	Europe	All ages	81209401	39.8147	20.6207	72.7833
Other bacteria	SHIG	Shigella spp.	2008	Incidence	Rate per 100,000	DJI	Djibouti	Eastern Mediterranean	<5 years	119513	19468.2	10326.5	31915.1
Other bacteria	SHIG	Shigella spp.	2008	Incidence	Rate per 100,000	DJI	Djibouti	Eastern Mediterranean	≥5 years	763972	15370.7	8248.19	26239
Other bacteria	SHIG	Shigella spp.	2008	Incidence	Rate per 100,000	DJI	Djibouti	Eastern Mediterranean	All ages	883485	15925	8544.32	26444.5
Other bacteria	SHIG	Shigella spp.	2008	Incidence	Rate per 100,000	DMA	Dominica	Americas	<5 years	5207	3593.3	1727.44	6341.25
Other bacteria	SHIG	Shigella spp.	2008	Incidence	Rate per 100,000	DMA	Dominica	Americas	≥5 years	63649	3923.14	1931.17	7224.14
Other bacteria	SHIG	Shigella spp.	2008	Incidence	Rate per 100,000	DMA	Dominica	Americas	All ages	68856	3898.2	1973.76	7096.09
Other bacteria	SHIG	Shigella spp.	2008	Incidence	Rate per 100,000	DNK	Denmark	Europe	<5 years	325600	192.713	99.8093	352.29
Other bacteria	SHIG	Shigella spp.	2008	Incidence	Rate per 100,000	DNK	Denmark	Europe	≥5 years	5150384	30.1486	15.6145	55.1133
Other bacteria	SHIG	Shigella spp.	2008	Incidence	Rate per 100,000	DNK	Denmark	Europe	All ages	5475984	39.8147	20.6207	72.7833
Other bacteria	SHIG	Shigella spp.	2008	Incidence	Rate per 100,000	DOM	Dominican Republic	Americas	<5 years	999367	13434.1	7069.5	22434.5
Other bacteria	SHIG	Shigella spp.	2008	Incidence	Rate per 100,000	DOM	Dominican Republic	Americas	≥5 years	8513790	5043.73	2525.62	9207.29
Other bacteria	SHIG	Shigella spp.	2008	Incidence	Rate per 100,000	DOM	Dominican Republic	Americas	All ages	9513157	5925.14	3107.24	10324.8
Other bacteria	SHIG	Shigella spp.	2008	Incidence	Rate per 100,000	DZA	Algeria	Africa	<5 years	3407108	11708.9	7191.53	18252.4
Other bacteria	SHIG	Shigella spp.	2008	Incidence	Rate per 100,000	DZA	Algeria	Africa	≥5 years	31079878	3525.61	1926.1	6005.48
Other bacteria	SHIG	Shigella spp.	2008	Incidence	Rate per 100,000	DZA	Algeria	Africa	All ages	34486986	4334.07	2503.09	6968.33
Other bacteria	SHIG	Shigella spp.	2008	Incidence	Rate per 100,000	ECU	Ecuador	Americas	<5 years	1580361	15199	7679.36	24921
Other bacteria	SHIG	Shigella spp.	2008	Incidence	Rate per 100,000	ECU	Ecuador	Americas	≥5 years	12870297	5738.45	2957.8	9517.38
Other bacteria	SHIG	Shigella spp.	2008	Incidence	Rate per 100,000	ECU	Ecuador	Americas	All ages	14450658	6773.07	3528.07	10916.4
Other bacteria	SHIG	Shigella spp.	2008	Incidence	Rate per 100,000	EGY	Egypt	Eastern Mediterranean	<5 years	10465208	21038.6	9879.85	34905.1
Other bacteria	SHIG	Shigella spp.	2008	Incidence	Rate per 100,000	EGY	Egypt	Eastern Mediterranean	≥5 years	74599178	4059.72	1864.58	7201.23
Other bacteria	SHIG	Shigella spp.	2008	Incidence	Rate per 100,000	EGY	Egypt	Eastern Mediterranean	All ages	85064386	6148.58	2884.44	10503.9
Other bacteria	SHIG	Shigella spp.	2008	Incidence	Rate per 100,000	EMR	Eastern Mediterranean Region	Eastern Mediterranean	<5 years	77043340	25833.3	14603.4	40807.3
Other bacteria	SHIG	Shigella spp.	2008	Incidence	Rate per 100,000	EMR	Eastern Mediterranean Region	Eastern Mediterranean	≥5 years	512610644	8566.72	4848.23	14380.4
Other bacteria	SHIG	Shigella spp.	2008	Incidence	Rate per 100,000	EMR	Eastern Mediterranean Region	Eastern Mediterranean	All ages	589653984	10822.7	6327.36	17166.4
Other bacteria	SHIG	Shigella spp.	2008	Incidence	Rate per 100,000	ERI	Eritrea	Africa	<5 years	448042	33237.1	19004.2	53471.8
Other bacteria	SHIG	Shigella spp.	2008	Incidence	Rate per 100,000	ERI	Eritrea	Africa	≥5 years	2322660	24348.9	13281	41223.4
Other bacteria	SHIG	Shigella spp.	2008	Incidence	Rate per 100,000	ERI	Eritrea	Africa	All ages	2770702	25786.2	14573.5	42070.4
Other bacteria	SHIG	Shigella spp.	2008	Incidence	Rate per 100,000	ESP	Spain	Europe	<5 years	2403053	219.127	113.49	400.577
Other bacteria	SHIG	Shigella spp.	2008	Incidence	Rate per 100,000	ESP	Spain	Europe	≥5 years	43551250	29.9206	15.4964	54.6965
Other bacteria	SHIG	Shigella spp.	2008	Incidence	Rate per 100,000	ESP	Spain	Europe	All ages	45954303	39.8147	20.6207	72.7833
Other bacteria	SHIG	Shigella spp.	2008	Incidence	Rate per 100,000	EST	Estonia	Europe	<5 years	71600	214.195	110.935	391.561
Other bacteria	SHIG	Shigella spp.	2008	Incidence	Rate per 100,000	EST	Estonia	Europe	≥5 years	1266810	29.9587	15.5161	54.7661
Other bacteria	SHIG	Shigella spp.	2008	Incidence	Rate per 100,000	EST	Estonia	Europe	All ages	1338410	39.8147	20.6207	72.7833
Other bacteria	SHIG	Shigella spp.	2008	Incidence	Rate per 100,000	ETH	Ethiopia	Africa	<5 years	15056571	34838.3	17383.3	60465.2
Other bacteria	SHIG	Shigella spp.	2008	Incidence	Rate per 100,000	ETH	Ethiopia	Africa	≥5 years	69264842	19677.1	9471.67	35861.7
Other bacteria	SHIG	Shigella spp.	2008	Incidence	Rate per 100,000	ETH	Ethiopia	Africa	All ages	84321413	22384.3	10995	39037.2
Other bacteria	SHIG	Shigella spp.	2008	Incidence	Rate per 100,000	EUR	European Region	Europe	<5 years	52332132	2736.99	1074.25	5845.35
Other bacteria	SHIG	Shigella spp.	2008	Incidence	Rate per 100,000	EUR	European Region	Europe	≥5 years	836803107	510.494	194.713	979.498
Other bacteria	SHIG	Shigella spp.	2008	Incidence	Rate per 100,000	EUR	European Region	Europe	All ages	889135239	641.54	255.86	1238.31
Other bacteria	SHIG	Shigella spp.	2008	Incidence	Rate per 100,000	FIN	Finland	Europe	<5 years	291634	208.262	107.862	380.715
Other bacteria	SHIG	Shigella spp.	2008	Incidence	Rate per 100,000	FIN	Finland	Europe	≥5 years	5008842	30.007	15.5411	54.8544
Other bacteria	SHIG	Shigella spp.	2008	Incidence	Rate per 100,000	FIN	Finland	Europe	All ages	5300476	39.8147	20.6207	72.7833
Other bacteria	SHIG	Shigella spp.	2008	Incidence	Rate per 100,000	FJI	Fiji	Western Pacific	<5 years	100835	5537.98	2327.4	10691.9
Other bacteria	SHIG	Shigella spp.	2008	Incidence	Rate per 100,000	FJI	Fiji	Western Pacific	≥5 years	800468	3123.06	1384.28	6186.95
Other bacteria	SHIG	Shigella spp.	2008	Incidence	Rate per 100,000	FJI	Fiji	Western Pacific	All ages	901303	3393.23	1497.05	6522.73
Other bacteria	SHIG	Shigella spp.	2008	Incidence	Rate per 100,000	FRA	France	Europe	<5 years	3837418	186.954	96.8266	341.762
Other bacteria	SHIG	Shigella spp.	2008	Incidence	Rate per 100,000	FRA	France	Europe	≥5 years	58772101	30.2075	15.6449	55.2209
Other bacteria	SHIG	Shigella spp.	2008	Incidence	Rate per 100,000	FRA	France	Europe	All ages	62609519	39.8147	20.6207	72.7833
Other bacteria	SHIG	Shigella spp.	2008	Incidence	Rate per 100,000	FSM	Micronesia	Western Pacific	<5 years	13103	6967.57	2926.29	14207.2
Other bacteria	SHIG	Shigella spp.	2008	Incidence	Rate per 100,000	FSM	Micronesia	Western Pacific	≥5 years	96322	3250.53	1408.91	6752.7
Other bacteria	SHIG	Shigella spp.	2008	Incidence	Rate per 100,000	FSM	Micronesia	Western Pacific	All ages	109425	3695.62	1629.11	7539.02
Other bacteria	SHIG	Shigella spp.	2008	Incidence	Rate per 100,000	GAB	Gabon	Africa	<5 years	226939	24229.5	11334.9	42387.5
Other bacteria	SHIG	Shigella spp.	2008	Incidence	Rate per 100,000	GAB	Gabon	Africa	≥5 years	1354019	13783.2	6306.74	24016.5
Other bacteria	SHIG	Shigella spp.	2008	Incidence	Rate per 100,000	GAB	Gabon	Africa	All ages	1580958	15282.7	7113.2	25907.8
Other bacteria	SHIG	Shigella spp.	2008	Incidence	Rate per 100,000	GBR	United Kingdom	Europe	<5 years	3717035	190.48	98.6525	348.207
Other bacteria	SHIG	Shigella spp.	2008	Incidence	Rate per 100,000	GBR	United Kingdom	Europe	≥5 years	58072023	30.171	15.626	55.1542
Other bacteria	SHIG	Shigella spp.	2008	Incidence	Rate per 100,000	GBR	United Kingdom	Europe	All ages	61789058	39.8147	20.6207	72.7833
Other bacteria	SHIG	Shigella spp.	2008	Incidence	Rate per 100,000	GEO	Georgia	Europe	<5 years	243083	5745.47	1967.47	12678.8
Other bacteria	SHIG	Shigella spp.	2008	Incidence	Rate per 100,000	GEO	Georgia	Europe	≥5 years	3710261	1406.85	498.681	2870.54
Other bacteria	SHIG	Shigella spp.	2008	Incidence	Rate per 100,000	GEO	Georgia	Europe	All ages	3953344	1673.62	600.64	3370.35
Other bacteria	SHIG	Shigella spp.	2008	Incidence	Rate per 100,000	GHA	Ghana	Africa	<5 years	3589592	24172.8	12462.1	39073.7
Other bacteria	SHIG	Shigella spp.	2008	Incidence	Rate per 100,000	GHA	Ghana	Africa	≥5 years	20355261	13800.9	6466.19	23364.8
Other bacteria	SHIG	Shigella spp.	2008	Incidence	Rate per 100,000	GHA	Ghana	Africa	All ages	23944853	15355.7	7393.92	25196.6
Other bacteria	SHIG	Shigella spp.	2008	Incidence	Rate per 100,000	GIN	Guinea	Africa	<5 years	1661825	23754.4	14548.7	37478.6
Other bacteria	SHIG	Shigella spp.	2008	Incidence	Rate per 100,000	GIN	Guinea	Africa	≥5 years	8116337	17855.3	10104.4	29854.5
Other bacteria	SHIG	Shigella spp.	2008	Incidence	Rate per 100,000	GIN	Guinea	Africa	All ages	9778162	18857.8	11167.4	30824.2
Other bacteria	SHIG	Shigella spp.	2008	Incidence	Rate per 100,000	GLOBAL	Global	All WHO Member States	<5 years	649893537	16532.7	11145.8	23630.6
Other bacteria	SHIG	Shigella spp.	2008	Incidence	Rate per 100,000	GLOBAL	Global	All WHO Member States	≥5 years	6106457403	6922.59	4376.16	10845.6
Other bacteria	SHIG	Shigella spp.	2008	Incidence	Rate per 100,000	GLOBAL	Global	All WHO Member States	All ages	6756350940	7846.98	5150.07	11984.3
Other bacteria	SHIG	Shigella spp.	2008	Incidence	Rate per 100,000	GMB	Gambia	Africa	<5 years	308567	29072.2	15956.6	47336
Other bacteria	SHIG	Shigella spp.	2008	Incidence	Rate per 100,000	GMB	Gambia	Africa	≥5 years	1482871	16817	9091.67	28549.5
Other bacteria	SHIG	Shigella spp.	2008	Incidence	Rate per 100,000	GMB	Gambia	Africa	All ages	1791438	18927.9	10499.4	31707.5
Other bacteria	SHIG	Shigella spp.	2008	Incidence	Rate per 100,000	GNB	Guinea-Bissau	Africa	<5 years	247700	26463.6	13559.3	44032.8
Other bacteria	SHIG	Shigella spp.	2008	Incidence	Rate per 100,000	GNB	Guinea-Bissau	Africa	≥5 years	1221596	19656.1	10152.2	34126.7
Other bacteria	SHIG	Shigella spp.	2008	Incidence	Rate per 100,000	GNB	Guinea-Bissau	Africa	All ages	1469296	20803.7	10769.1	34785.4
Other bacteria	SHIG	Shigella spp.	2008	Incidence	Rate per 100,000	GNQ	Equatorial Guinea	Africa	<5 years	171296	26873.6	14550.1	44940.9
Other bacteria	SHIG	Shigella spp.	2008	Incidence	Rate per 100,000	GNQ	Equatorial Guinea	Africa	≥5 years	888301	15855.6	8090.26	28394.8
Other bacteria	SHIG	Shigella spp.	2008	Incidence	Rate per 100,000	GNQ	Equatorial Guinea	Africa	All ages	1059597	17636.8	9076.43	30246.3
Other bacteria	SHIG	Shigella spp.	2008	Incidence	Rate per 100,000	GRC	Greece	Europe	<5 years	535952	236.443	122.458	432.23
Other bacteria	SHIG	Shigella spp.	2008	Incidence	Rate per 100,000	GRC	Greece	Europe	≥5 years	10523106	29.8002	15.434	54.4764
Other bacteria	SHIG	Shigella spp.	2008	Incidence	Rate per 100,000	GRC	Greece	Europe	All ages	11059058	39.8147	20.6207	72.7833
Other bacteria	SHIG	Shigella spp.	2008	Incidence	Rate per 100,000	GRD	Grenada	Americas	<5 years	8905	5343.46	2420.31	9758.22
Other bacteria	SHIG	Shigella spp.	2008	Incidence	Rate per 100,000	GRD	Grenada	Americas	≥5 years	101808	8286.95	4063.81	15279.5
Other bacteria	SHIG	Shigella spp.	2008	Incidence	Rate per 100,000	GRD	Grenada	Americas	All ages	110713	8050.19	4031.73	14724
Other bacteria	SHIG	Shigella spp.	2008	Incidence	Rate per 100,000	GTM	Guatemala	Americas	<5 years	1934828	11181.3	4966.04	20548.2
Other bacteria	SHIG	Shigella spp.	2008	Incidence	Rate per 100,000	GTM	Guatemala	Americas	≥5 years	11860046	7885.32	3403.42	14144.9
Other bacteria	SHIG	Shigella spp.	2008	Incidence	Rate per 100,000	GTM	Guatemala	Americas	All ages	13794874	8347.6	3618.42	15224.3
Other bacteria	SHIG	Shigella spp.	2008	Incidence	Rate per 100,000	GUY	Guyana	Americas	<5 years	78640	325.031	128.022	581.678
Other bacteria	SHIG	Shigella spp.	2008	Incidence	Rate per 100,000	GUY	Guyana	Americas	≥5 years	677141	93.4115	36.7926	167.17
Other bacteria	SHIG	Shigella spp.	2008	Incidence	Rate per 100,000	GUY	Guyana	Americas	All ages	755781	117.512	46.2851	210.3
Other bacteria	SHIG	Shigella spp.	2008	Incidence	Rate per 100,000	HND	Honduras	Americas	<5 years	1077188	8098.46	3506.03	15440.3
Other bacteria	SHIG	Shigella spp.	2008	Incidence	Rate per 100,000	HND	Honduras	Americas	≥5 years	6846614	6001.33	2404.74	11050.5
Other bacteria	SHIG	Shigella spp.	2008	Incidence	Rate per 100,000	HND	Honduras	Americas	All ages	7923802	6286.42	2583.94	11495
Other bacteria	SHIG	Shigella spp.	2008	Incidence	Rate per 100,000	HRV	Croatia	Europe	<5 years	204452	241.872	125.269	442.154
Other bacteria	SHIG	Shigella spp.	2008	Incidence	Rate per 100,000	HRV	Croatia	Europe	≥5 years	4111162	29.7662	15.4164	54.4142
Other bacteria	SHIG	Shigella spp.	2008	Incidence	Rate per 100,000	HRV	Croatia	Europe	All ages	4315614	39.8147	20.6207	72.7833
Other bacteria	SHIG	Shigella spp.	2008	Incidence	Rate per 100,000	HTI	Haiti	Americas	<5 years	1221971	12214.4	5225.01	22538.3
Other bacteria	SHIG	Shigella spp.	2008	Incidence	Rate per 100,000	HTI	Haiti	Americas	≥5 years	8229940	6393.93	2733.15	11634.9
Other bacteria	SHIG	Shigella spp.	2008	Incidence	Rate per 100,000	HTI	Haiti	Americas	All ages	9451911	7146.42	3044.89	12922.2
Other bacteria	SHIG	Shigella spp.	2008	Incidence	Rate per 100,000	HUN	Hungary	Europe	<5 years	483545	237.537	123.024	434.23
Other bacteria	SHIG	Shigella spp.	2008	Incidence	Rate per 100,000	HUN	Hungary	Europe	≥5 years	9540301	29.7932	15.4304	54.4636
Other bacteria	SHIG	Shigella spp.	2008	Incidence	Rate per 100,000	HUN	Hungary	Europe	All ages	10023846	39.8147	20.6207	72.7833
Other bacteria	SHIG	Shigella spp.	2008	Incidence	Rate per 100,000	IDN	Indonesia	South-East Asia	<5 years	23259263	23716.5	10365.3	44545.2
Other bacteria	SHIG	Shigella spp.	2008	Incidence	Rate per 100,000	IDN	Indonesia	South-East Asia	≥5 years	215370129	6765.24	3033.86	13038.1
Other bacteria	SHIG	Shigella spp.	2008	Incidence	Rate per 100,000	IDN	Indonesia	South-East Asia	All ages	238629392	8417.48	3752.87	15702
Other bacteria	SHIG	Shigella spp.	2008	Incidence	Rate per 100,000	IND	India	South-East Asia	<5 years	131479184	18799.7	10344.9	30784.7
Other bacteria	SHIG	Shigella spp.	2008	Incidence	Rate per 100,000	IND	India	South-East Asia	≥5 years	1067844200	16811	9052.84	27789.8
Other bacteria	SHIG	Shigella spp.	2008	Incidence	Rate per 100,000	IND	India	South-East Asia	All ages	1199323384	17029.1	9283.89	28204.4
Other bacteria	SHIG	Shigella spp.	2008	Incidence	Rate per 100,000	IRL	Ireland	Europe	<5 years	320120	159.395	82.5533	291.383
Other bacteria	SHIG	Shigella spp.	2008	Incidence	Rate per 100,000	IRL	Ireland	Europe	≥5 years	4132896	30.5524	15.8236	55.8514
Other bacteria	SHIG	Shigella spp.	2008	Incidence	Rate per 100,000	IRL	Ireland	Europe	All ages	4453016	39.8147	20.6207	72.7833
Other bacteria	SHIG	Shigella spp.	2008	Incidence	Rate per 100,000	IRN	Iran	Eastern Mediterranean	<5 years	5924766	9597.68	4987.92	16090.9
Other bacteria	SHIG	Shigella spp.	2008	Incidence	Rate per 100,000	IRN	Iran	Eastern Mediterranean	≥5 years	69125050	3908.79	1956.78	6754.01
Other bacteria	SHIG	Shigella spp.	2008	Incidence	Rate per 100,000	IRN	Iran	Eastern Mediterranean	All ages	75049816	4357.89	2213.65	7317.01
Other bacteria	SHIG	Shigella spp.	2008	Incidence	Rate per 100,000	IRQ	Iraq	Eastern Mediterranean	<5 years	4379852	19245.9	10670	30667.9
Other bacteria	SHIG	Shigella spp.	2008	Incidence	Rate per 100,000	IRQ	Iraq	Eastern Mediterranean	≥5 years	23991598	5856.84	2978.26	10273.3
Other bacteria	SHIG	Shigella spp.	2008	Incidence	Rate per 100,000	IRQ	Iraq	Eastern Mediterranean	All ages	28371450	7923.78	4281.46	13252.2
Other bacteria	SHIG	Shigella spp.	2008	Incidence	Rate per 100,000	ISL	Iceland	Europe	<5 years	22126	163.417	84.6364	298.735
Other bacteria	SHIG	Shigella spp.	2008	Incidence	Rate per 100,000	ISL	Iceland	Europe	≥5 years	293423	30.4942	15.7935	55.7451
Other bacteria	SHIG	Shigella spp.	2008	Incidence	Rate per 100,000	ISL	Iceland	Europe	All ages	315549	39.8147	20.6207	72.7833
Other bacteria	SHIG	Shigella spp.	2008	Incidence	Rate per 100,000	ISR	Israel	Europe	<5 years	707050	113.798	58.9376	208.028
Other bacteria	SHIG	Shigella spp.	2008	Incidence	Rate per 100,000	ISR	Israel	Europe	≥5 years	6314765	31.531	16.3304	57.6403
Other bacteria	SHIG	Shigella spp.	2008	Incidence	Rate per 100,000	ISR	Israel	Europe	All ages	7021815	39.8147	20.6207	72.7833
Other bacteria	SHIG	Shigella spp.	2008	Incidence	Rate per 100,000	ITA	Italy	Europe	<5 years	2803390	242.6	125.646	443.485
Other bacteria	SHIG	Shigella spp.	2008	Incidence	Rate per 100,000	ITA	Italy	Europe	≥5 years	56549234	29.7617	15.4141	54.406
Other bacteria	SHIG	Shigella spp.	2008	Incidence	Rate per 100,000	ITA	Italy	Europe	All ages	59352624	39.8147	20.6207	72.7833
Other bacteria	SHIG	Shigella spp.	2008	Incidence	Rate per 100,000	JAM	Jamaica	Americas	<5 years	238127	4485.12	2238.78	7851.76
Other bacteria	SHIG	Shigella spp.	2008	Incidence	Rate per 100,000	JAM	Jamaica	Americas	≥5 years	2481825	3578.53	1744.33	6445.24
Other bacteria	SHIG	Shigella spp.	2008	Incidence	Rate per 100,000	JAM	Jamaica	Americas	All ages	2719952	3657.9	1859.48	6474.69
Other bacteria	SHIG	Shigella spp.	2008	Incidence	Rate per 100,000	JOR	Jordan	Eastern Mediterranean	<5 years	885967	11543.8	6222.61	18979.5
Other bacteria	SHIG	Shigella spp.	2008	Incidence	Rate per 100,000	JOR	Jordan	Eastern Mediterranean	≥5 years	6015993	5028.99	2498.12	8902.59
Other bacteria	SHIG	Shigella spp.	2008	Incidence	Rate per 100,000	JOR	Jordan	Eastern Mediterranean	All ages	6901960	5865.26	3060.91	10017.3
Other bacteria	SHIG	Shigella spp.	2008	Incidence	Rate per 100,000	JPN	Japan	Western Pacific	<5 years	5514038	115.482	58.3994	213.664
Other bacteria	SHIG	Shigella spp.	2008	Incidence	Rate per 100,000	JPN	Japan	Western Pacific	≥5 years	122614823	12.8515	6.499	23.7777
Other bacteria	SHIG	Shigella spp.	2008	Incidence	Rate per 100,000	JPN	Japan	Western Pacific	All ages	128128861	17.2682	8.73253	31.9495
Other bacteria	SHIG	Shigella spp.	2008	Incidence	Rate per 100,000	KAZ	Kazakhstan	Europe	<5 years	1528692	2695.24	934.354	5958.48
Other bacteria	SHIG	Shigella spp.	2008	Incidence	Rate per 100,000	KAZ	Kazakhstan	Europe	≥5 years	14809648	679.622	239.439	1395.31
Other bacteria	SHIG	Shigella spp.	2008	Incidence	Rate per 100,000	KAZ	Kazakhstan	Europe	All ages	16338340	868.213	311.125	1764.7
Other bacteria	SHIG	Shigella spp.	2008	Incidence	Rate per 100,000	KEN	Kenya	Africa	<5 years	6558858	29459.6	17526.1	45652.3
Other bacteria	SHIG	Shigella spp.	2008	Incidence	Rate per 100,000	KEN	Kenya	Africa	≥5 years	32045277	22404.9	12920	36577.8
Other bacteria	SHIG	Shigella spp.	2008	Incidence	Rate per 100,000	KEN	Kenya	Africa	All ages	38604135	23603.5	13717.6	37312.7
Other bacteria	SHIG	Shigella spp.	2008	Incidence	Rate per 100,000	KGZ	Kyrgyzstan	Europe	<5 years	568431	4694.42	1695.61	9530.66
Other bacteria	SHIG	Shigella spp.	2008	Incidence	Rate per 100,000	KGZ	Kyrgyzstan	Europe	≥5 years	4760857	957.221	325.945	1943.84
Other bacteria	SHIG	Shigella spp.	2008	Incidence	Rate per 100,000	KGZ	Kyrgyzstan	Europe	All ages	5329288	1355.84	497.666	2715.63
Other bacteria	SHIG	Shigella spp.	2008	Incidence	Rate per 100,000	KHM	Cambodia	Western Pacific	<5 years	1631670	14457	5336.23	31983.1
Other bacteria	SHIG	Shigella spp.	2008	Incidence	Rate per 100,000	KHM	Cambodia	Western Pacific	≥5 years	12311152	3334.93	1342.39	7239.33
Other bacteria	SHIG	Shigella spp.	2008	Incidence	Rate per 100,000	KHM	Cambodia	Western Pacific	All ages	13942822	4636.5	1854.45	9758.29
Other bacteria	SHIG	Shigella spp.	2008	Incidence	Rate per 100,000	KIR	Kiribati	Western Pacific	<5 years	13506	8450.18	3541.08	16993.1
Other bacteria	SHIG	Shigella spp.	2008	Incidence	Rate per 100,000	KIR	Kiribati	Western Pacific	≥5 years	89612	5711.89	2505.2	11352.7
Other bacteria	SHIG	Shigella spp.	2008	Incidence	Rate per 100,000	KIR	Kiribati	Western Pacific	All ages	103118	6070.54	2655.18	12341.9
Other bacteria	SHIG	Shigella spp.	2008	Incidence	Rate per 100,000	KNA	Saint Kitts and Nevis	Americas	<5 years	3556	444.832	175.209	796.076
Other bacteria	SHIG	Shigella spp.	2008	Incidence	Rate per 100,000	KNA	Saint Kitts and Nevis	Americas	≥5 years	43216	90.5784	35.6767	162.1
Other bacteria	SHIG	Shigella spp.	2008	Incidence	Rate per 100,000	KNA	Saint Kitts and Nevis	Americas	All ages	46772	117.512	46.2851	210.3
Other bacteria	SHIG	Shigella spp.	2008	Incidence	Rate per 100,000	KOR	South Korea	Western Pacific	<5 years	2249566	106.629	53.922	197.283
Other bacteria	SHIG	Shigella spp.	2008	Incidence	Rate per 100,000	KOR	South Korea	Western Pacific	≥5 years	46015575	12.8997	6.52336	23.8668
Other bacteria	SHIG	Shigella spp.	2008	Incidence	Rate per 100,000	KOR	South Korea	Western Pacific	All ages	48265141	17.2682	8.73253	31.9495
Other bacteria	SHIG	Shigella spp.	2008	Incidence	Rate per 100,000	KWT	Kuwait	Eastern Mediterranean	<5 years	232197	160.603	38.8836	520.203
Other bacteria	SHIG	Shigella spp.	2008	Incidence	Rate per 100,000	KWT	Kuwait	Eastern Mediterranean	≥5 years	2347339	39.3138	9.51829	127.34
Other bacteria	SHIG	Shigella spp.	2008	Incidence	Rate per 100,000	KWT	Kuwait	Eastern Mediterranean	All ages	2579536	50.2317	12.1616	162.704
Other bacteria	SHIG	Shigella spp.	2008	Incidence	Rate per 100,000	LAO	Laos	Western Pacific	<5 years	780986	12443.1	5131.41	24437.2
Other bacteria	SHIG	Shigella spp.	2008	Incidence	Rate per 100,000	LAO	Laos	Western Pacific	≥5 years	5321627	3211.81	1413.93	6575.69
Other bacteria	SHIG	Shigella spp.	2008	Incidence	Rate per 100,000	LAO	Laos	Western Pacific	All ages	6102613	4393.19	1906.24	8857.33
Other bacteria	SHIG	Shigella spp.	2008	Incidence	Rate per 100,000	LBN	Lebanon	Eastern Mediterranean	<5 years	439132	15315.5	7524.47	25891.6
Other bacteria	SHIG	Shigella spp.	2008	Incidence	Rate per 100,000	LBN	Lebanon	Eastern Mediterranean	≥5 years	4452440	4916.53	2417.42	8794.41
Other bacteria	SHIG	Shigella spp.	2008	Incidence	Rate per 100,000	LBN	Lebanon	Eastern Mediterranean	All ages	4891572	5850.09	2962.22	10197.2
Other bacteria	SHIG	Shigella spp.	2008	Incidence	Rate per 100,000	LBR	Liberia	Africa	<5 years	641548	40655.5	23581.2	65437.8
Other bacteria	SHIG	Shigella spp.	2008	Incidence	Rate per 100,000	LBR	Liberia	Africa	≥5 years	3114739	25366.1	13698.9	41096
Other bacteria	SHIG	Shigella spp.	2008	Incidence	Rate per 100,000	LBR	Liberia	Africa	All ages	3756287	27977.4	15597.1	44506.2
Other bacteria	SHIG	Shigella spp.	2008	Incidence	Rate per 100,000	LBY	Libya	Eastern Mediterranean	<5 years	684471	11291.5	5160.03	19650.1
Other bacteria	SHIG	Shigella spp.	2008	Incidence	Rate per 100,000	LBY	Libya	Eastern Mediterranean	≥5 years	5484585	5153.56	2361.21	9233.71
Other bacteria	SHIG	Shigella spp.	2008	Incidence	Rate per 100,000	LBY	Libya	Eastern Mediterranean	All ages	6169056	5834.58	2634.12	9980.45
Other bacteria	SHIG	Shigella spp.	2008	Incidence	Rate per 100,000	LCA	Saint Lucia	Americas	<5 years	12683	5440.95	2716.06	9464.91
Other bacteria	SHIG	Shigella spp.	2008	Incidence	Rate per 100,000	LCA	Saint Lucia	Americas	≥5 years	155602	6002.03	2990.89	10977.1
Other bacteria	SHIG	Shigella spp.	2008	Incidence	Rate per 100,000	LCA	Saint Lucia	Americas	All ages	168285	5959.75	3033.26	10867.5
Other bacteria	SHIG	Shigella spp.	2008	Incidence	Rate per 100,000	LKA	Sri Lanka	South-East Asia	<5 years	1821408	11929.3	6604.15	19597.1
Other bacteria	SHIG	Shigella spp.	2008	Incidence	Rate per 100,000	LKA	Sri Lanka	South-East Asia	≥5 years	18740428	5155.41	2828.18	8759.88
Other bacteria	SHIG	Shigella spp.	2008	Incidence	Rate per 100,000	LKA	Sri Lanka	South-East Asia	All ages	20561836	5755.46	3211.93	9369.59
Other bacteria	SHIG	Shigella spp.	2008	Incidence	Rate per 100,000	LSO	Lesotho	Africa	<5 years	253530	21953.6	13526.6	33425
Other bacteria	SHIG	Shigella spp.	2008	Incidence	Rate per 100,000	LSO	Lesotho	Africa	≥5 years	1706037	21691.3	12456.3	35049.9
Other bacteria	SHIG	Shigella spp.	2008	Incidence	Rate per 100,000	LSO	Lesotho	Africa	All ages	1959567	21725.3	12704.3	34611.9
Other bacteria	SHIG	Shigella spp.	2008	Incidence	Rate per 100,000	LTU	Lithuania	Europe	<5 years	143574	256.414	132.801	468.738
Other bacteria	SHIG	Shigella spp.	2008	Incidence	Rate per 100,000	LTU	Lithuania	Europe	≥5 years	3069223	29.6825	15.373	54.2611
Other bacteria	SHIG	Shigella spp.	2008	Incidence	Rate per 100,000	LTU	Lithuania	Europe	All ages	3212797	39.8147	20.6207	72.7833
Other bacteria	SHIG	Shigella spp.	2008	Incidence	Rate per 100,000	LUX	Luxembourg	Europe	<5 years	28064	197.664	102.374	361.341
Other bacteria	SHIG	Shigella spp.	2008	Incidence	Rate per 100,000	LUX	Luxembourg	Europe	≥5 years	456046	30.101	15.5898	55.0262
Other bacteria	SHIG	Shigella spp.	2008	Incidence	Rate per 100,000	LUX	Luxembourg	Europe	All ages	484110	39.8147	20.6207	72.7833
Other bacteria	SHIG	Shigella spp.	2008	Incidence	Rate per 100,000	LVA	Latvia	Europe	<5 years	108307	231.932	120.121	423.984
Other bacteria	SHIG	Shigella spp.	2008	Incidence	Rate per 100,000	LVA	Latvia	Europe	≥5 years	2083909	29.8298	15.4493	54.5304
Other bacteria	SHIG	Shigella spp.	2008	Incidence	Rate per 100,000	LVA	Latvia	Europe	All ages	2192216	39.8147	20.6207	72.7833
Other bacteria	SHIG	Shigella spp.	2008	Incidence	Rate per 100,000	MAR	Morocco	Eastern Mediterranean	<5 years	3180709	18946	9292.5	31665.5
Other bacteria	SHIG	Shigella spp.	2008	Incidence	Rate per 100,000	MAR	Morocco	Eastern Mediterranean	≥5 years	28215636	4003.44	1769.19	6954.02
Other bacteria	SHIG	Shigella spp.	2008	Incidence	Rate per 100,000	MAR	Morocco	Eastern Mediterranean	All ages	31396345	5517.24	2697.45	9261.26
Other bacteria	SHIG	Shigella spp.	2008	Incidence	Rate per 100,000	MCO	Monaco	Europe	<5 years	1291	281.469	145.778	514.541
Other bacteria	SHIG	Shigella spp.	2008	Incidence	Rate per 100,000	MCO	Monaco	Europe	≥5 years	30421	29.5594	15.3093	54.0361
Other bacteria	SHIG	Shigella spp.	2008	Incidence	Rate per 100,000	MCO	Monaco	Europe	All ages	31712	39.8147	20.6207	72.7833
Other bacteria	SHIG	Shigella spp.	2008	Incidence	Rate per 100,000	MDA	Moldova	Europe	<5 years	229430	6995.56	2439.64	15317.6
Other bacteria	SHIG	Shigella spp.	2008	Incidence	Rate per 100,000	MDA	Moldova	Europe	≥5 years	3586441	881.592	306.051	1807.97
Other bacteria	SHIG	Shigella spp.	2008	Incidence	Rate per 100,000	MDA	Moldova	Europe	All ages	3815871	1249.2	444.95	2615.49
Other bacteria	SHIG	Shigella spp.	2008	Incidence	Rate per 100,000	MDG	Madagascar	Africa	<5 years	3451918	37456.3	18574.4	65760.9
Other bacteria	SHIG	Shigella spp.	2008	Incidence	Rate per 100,000	MDG	Madagascar	Africa	≥5 years	17164764	27284.2	12774.6	48300.4
Other bacteria	SHIG	Shigella spp.	2008	Incidence	Rate per 100,000	MDG	Madagascar	Africa	All ages	20616682	28987.3	13999.7	50480.2
Other bacteria	SHIG	Shigella spp.	2008	Incidence	Rate per 100,000	MDV	Maldives	South-East Asia	<5 years	28782	18007.7	9040.23	33111.6
Other bacteria	SHIG	Shigella spp.	2008	Incidence	Rate per 100,000	MDV	Maldives	South-East Asia	≥5 years	301441	4991.29	2405.76	9373.64
Other bacteria	SHIG	Shigella spp.	2008	Incidence	Rate per 100,000	MDV	Maldives	South-East Asia	All ages	330223	6125.8	2990.02	11405.2
Other bacteria	SHIG	Shigella spp.	2008	Incidence	Rate per 100,000	MEX	Mexico	Americas	<5 years	11325142	5504.37	2659.96	10000.8
Other bacteria	SHIG	Shigella spp.	2008	Incidence	Rate per 100,000	MEX	Mexico	Americas	≥5 years	98238929	2511.52	1200.96	4292.43
Other bacteria	SHIG	Shigella spp.	2008	Incidence	Rate per 100,000	MEX	Mexico	Americas	All ages	109564071	2820.88	1348.19	4851.53
Other bacteria	SHIG	Shigella spp.	2008	Incidence	Rate per 100,000	MHL	Marshall Islands	Western Pacific	<5 years	7533	4928.11	2006.58	9653.84
Other bacteria	SHIG	Shigella spp.	2008	Incidence	Rate per 100,000	MHL	Marshall Islands	Western Pacific	≥5 years	44507	2603.46	1176.29	5158.62
Other bacteria	SHIG	Shigella spp.	2008	Incidence	Rate per 100,000	MHL	Marshall Islands	Western Pacific	All ages	52040	2939.96	1329.54	5795.42
Other bacteria	SHIG	Shigella spp.	2008	Incidence	Rate per 100,000	MKD	North Macedonia	Europe	<5 years	121877	3404.45	1162.05	7399.37
Other bacteria	SHIG	Shigella spp.	2008	Incidence	Rate per 100,000	MKD	North Macedonia	Europe	≥5 years	1954793	187.02	65.5403	382.03
Other bacteria	SHIG	Shigella spp.	2008	Incidence	Rate per 100,000	MKD	North Macedonia	Europe	All ages	2076670	375.847	132.478	792.667
Other bacteria	SHIG	Shigella spp.	2008	Incidence	Rate per 100,000	MLI	Mali	Africa	<5 years	2846480	31797	16957.5	54509.6
Other bacteria	SHIG	Shigella spp.	2008	Incidence	Rate per 100,000	MLI	Mali	Africa	≥5 years	11849220	24443.2	12598.1	42558.8
Other bacteria	SHIG	Shigella spp.	2008	Incidence	Rate per 100,000	MLI	Mali	Africa	All ages	14695700	25867.6	13727.4	43056
Other bacteria	SHIG	Shigella spp.	2008	Incidence	Rate per 100,000	MLT	Malta	Europe	<5 years	19900	240.724	124.675	440.056
Other bacteria	SHIG	Shigella spp.	2008	Incidence	Rate per 100,000	MLT	Malta	Europe	≥5 years	398160	29.7732	15.42	54.4271
Other bacteria	SHIG	Shigella spp.	2008	Incidence	Rate per 100,000	MLT	Malta	Europe	All ages	418060	39.8147	20.6207	72.7833
Other bacteria	SHIG	Shigella spp.	2008	Incidence	Rate per 100,000	MMR	Myanmar	South-East Asia	<5 years	4653761	22928.3	13409.2	37352.4
Other bacteria	SHIG	Shigella spp.	2008	Incidence	Rate per 100,000	MMR	Myanmar	South-East Asia	≥5 years	43640648	4466.97	2422.54	7557.34
Other bacteria	SHIG	Shigella spp.	2008	Incidence	Rate per 100,000	MMR	Myanmar	South-East Asia	All ages	48294409	6245.95	3537.14	10160.2
Other bacteria	SHIG	Shigella spp.	2008	Incidence	Rate per 100,000	MNE	Montenegro	Europe	<5 years	39482	2189.72	738.247	4732.91
Other bacteria	SHIG	Shigella spp.	2008	Incidence	Rate per 100,000	MNE	Montenegro	Europe	≥5 years	593592	144.531	49.6303	291.219
Other bacteria	SHIG	Shigella spp.	2008	Incidence	Rate per 100,000	MNE	Montenegro	Europe	All ages	633074	272.08	94.0919	589.363
Other bacteria	SHIG	Shigella spp.	2008	Incidence	Rate per 100,000	MNG	Mongolia	Western Pacific	<5 years	250681	4433.71	1871.62	8953.98
Other bacteria	SHIG	Shigella spp.	2008	Incidence	Rate per 100,000	MNG	Mongolia	Western Pacific	≥5 years	2369540	501.504	210.04	1076.92
Other bacteria	SHIG	Shigella spp.	2008	Incidence	Rate per 100,000	MNG	Mongolia	Western Pacific	All ages	2620221	877.705	387.312	1807.22
Other bacteria	SHIG	Shigella spp.	2008	Incidence	Rate per 100,000	MOZ	Mozambique	Africa	<5 years	3755362	24713.5	13183.9	43407
Other bacteria	SHIG	Shigella spp.	2008	Incidence	Rate per 100,000	MOZ	Mozambique	Africa	≥5 years	17787482	14861.8	7832.9	26320.5
Other bacteria	SHIG	Shigella spp.	2008	Incidence	Rate per 100,000	MOZ	Mozambique	Africa	All ages	21542844	16579.2	8875.73	27972.7
Other bacteria	SHIG	Shigella spp.	2008	Incidence	Rate per 100,000	MRT	Mauritania	Africa	<5 years	530353	32573.8	20075.2	49642.7
Other bacteria	SHIG	Shigella spp.	2008	Incidence	Rate per 100,000	MRT	Mauritania	Africa	≥5 years	2603628	22411.9	12892.8	37630.1
Other bacteria	SHIG	Shigella spp.	2008	Incidence	Rate per 100,000	MRT	Mauritania	Africa	All ages	3133981	24131.5	14244.2	39704
Other bacteria	SHIG	Shigella spp.	2008	Incidence	Rate per 100,000	MUS	Mauritius	Africa	<5 years	88579	23969.7	12633.5	40783.1
Other bacteria	SHIG	Shigella spp.	2008	Incidence	Rate per 100,000	MUS	Mauritius	Africa	≥5 years	1183686	7375.88	3732.23	12837
Other bacteria	SHIG	Shigella spp.	2008	Incidence	Rate per 100,000	MUS	Mauritius	Africa	All ages	1272265	8531.2	4346.55	14521.5
Other bacteria	SHIG	Shigella spp.	2008	Incidence	Rate per 100,000	MWI	Malawi	Africa	<5 years	2537594	35885.1	18701.5	58336.4
Other bacteria	SHIG	Shigella spp.	2008	Incidence	Rate per 100,000	MWI	Malawi	Africa	≥5 years	11232559	20474	10274.8	36272.1
Other bacteria	SHIG	Shigella spp.	2008	Incidence	Rate per 100,000	MWI	Malawi	Africa	All ages	13770153	23314	12185	39750.6
Other bacteria	SHIG	Shigella spp.	2008	Incidence	Rate per 100,000	MYS	Malaysia	Western Pacific	<5 years	2607689	3980.74	1513.23	8205.78
Other bacteria	SHIG	Shigella spp.	2008	Incidence	Rate per 100,000	MYS	Malaysia	Western Pacific	≥5 years	24679937	2764.02	1081.28	5997.31
Other bacteria	SHIG	Shigella spp.	2008	Incidence	Rate per 100,000	MYS	Malaysia	Western Pacific	All ages	27287626	2880.29	1145.07	6223.63
Other bacteria	SHIG	Shigella spp.	2008	Incidence	Rate per 100,000	NAM	Namibia	Africa	<5 years	265696	21335.4	11576.5	35645.7
Other bacteria	SHIG	Shigella spp.	2008	Incidence	Rate per 100,000	NAM	Namibia	Africa	≥5 years	1766671	22912	11770.7	39851.6
Other bacteria	SHIG	Shigella spp.	2008	Incidence	Rate per 100,000	NAM	Namibia	Africa	All ages	2032367	22705.9	11830	38999.4
Other bacteria	SHIG	Shigella spp.	2008	Incidence	Rate per 100,000	NER	Niger	Africa	<5 years	3102404	41425.8	24908.5	63911.2
Other bacteria	SHIG	Shigella spp.	2008	Incidence	Rate per 100,000	NER	Niger	Africa	≥5 years	11974576	21859.3	11722.6	37099.4
Other bacteria	SHIG	Shigella spp.	2008	Incidence	Rate per 100,000	NER	Niger	Africa	All ages	15076980	25885.5	14600.5	41312
Other bacteria	SHIG	Shigella spp.	2008	Incidence	Rate per 100,000	NGA	Nigeria	Africa	<5 years	27872040	29323.2	15080	47613.8
Other bacteria	SHIG	Shigella spp.	2008	Incidence	Rate per 100,000	NGA	Nigeria	Africa	≥5 years	127523374	18834.4	9691.17	31439.8
Other bacteria	SHIG	Shigella spp.	2008	Incidence	Rate per 100,000	NGA	Nigeria	Africa	All ages	155395414	20715.7	11114.2	33792.2
Other bacteria	SHIG	Shigella spp.	2008	Incidence	Rate per 100,000	NIC	Nicaragua	Americas	<5 years	660079	8212.83	3331.01	16119.6
Other bacteria	SHIG	Shigella spp.	2008	Incidence	Rate per 100,000	NIC	Nicaragua	Americas	≥5 years	4876653	3808	1518.11	7198.95
Other bacteria	SHIG	Shigella spp.	2008	Incidence	Rate per 100,000	NIC	Nicaragua	Americas	All ages	5536732	4333.13	1713.18	8054.16
Other bacteria	SHIG	Shigella spp.	2008	Incidence	Rate per 100,000	NIU	Niue	Western Pacific	<5 years	164	53.9708	27.293	99.8562
Other bacteria	SHIG	Shigella spp.	2008	Incidence	Rate per 100,000	NIU	Niue	Western Pacific	≥5 years	1617	13.5458	6.85009	25.0622
Other bacteria	SHIG	Shigella spp.	2008	Incidence	Rate per 100,000	NIU	Niue	Western Pacific	All ages	1781	17.2682	8.73253	31.9495
Other bacteria	SHIG	Shigella spp.	2008	Incidence	Rate per 100,000	NLD	Netherlands	Europe	<5 years	955652	198.513	102.813	362.893
Other bacteria	SHIG	Shigella spp.	2008	Incidence	Rate per 100,000	NLD	Netherlands	Europe	≥5 years	15600365	30.093	15.5857	55.0117
Other bacteria	SHIG	Shigella spp.	2008	Incidence	Rate per 100,000	NLD	Netherlands	Europe	All ages	16556017	39.8147	20.6207	72.7833
Other bacteria	SHIG	Shigella spp.	2008	Incidence	Rate per 100,000	NOR	Norway	Europe	<5 years	293804	184.751	95.6855	337.735
Other bacteria	SHIG	Shigella spp.	2008	Incidence	Rate per 100,000	NOR	Norway	Europe	≥5 years	4443274	30.231	15.6571	55.2639
Other bacteria	SHIG	Shigella spp.	2008	Incidence	Rate per 100,000	NOR	Norway	Europe	All ages	4737078	39.8147	20.6207	72.7833
Other bacteria	SHIG	Shigella spp.	2008	Incidence	Rate per 100,000	NPL	Nepal	South-East Asia	<5 years	3211059	15153.7	7008.5	26234.3
Other bacteria	SHIG	Shigella spp.	2008	Incidence	Rate per 100,000	NPL	Nepal	South-East Asia	≥5 years	23683563	8552.41	3609.69	15275
Other bacteria	SHIG	Shigella spp.	2008	Incidence	Rate per 100,000	NPL	Nepal	South-East Asia	All ages	26894622	9340.56	4156.74	16412.1
Other bacteria	SHIG	Shigella spp.	2008	Incidence	Rate per 100,000	NRU	Nauru	Western Pacific	<5 years	1339	37.1677	18.7957	68.7673
Other bacteria	SHIG	Shigella spp.	2008	Incidence	Rate per 100,000	NRU	Nauru	Western Pacific	≥5 years	8675	14.1967	7.17927	26.2666
Other bacteria	SHIG	Shigella spp.	2008	Incidence	Rate per 100,000	NRU	Nauru	Western Pacific	All ages	10014	17.2682	8.73253	31.9495
Other bacteria	SHIG	Shigella spp.	2008	Incidence	Rate per 100,000	NZL	New Zealand	Western Pacific	<5 years	297107	70.9601	35.8845	131.29
Other bacteria	SHIG	Shigella spp.	2008	Incidence	Rate per 100,000	NZL	New Zealand	Western Pacific	≥5 years	3945067	13.2246	6.68769	24.4681
Other bacteria	SHIG	Shigella spp.	2008	Incidence	Rate per 100,000	NZL	New Zealand	Western Pacific	All ages	4242174	17.2682	8.73253	31.9495
Other bacteria	SHIG	Shigella spp.	2008	Incidence	Rate per 100,000	OMN	Oman	Eastern Mediterranean	<5 years	268053	140.117	33.9237	453.847
Other bacteria	SHIG	Shigella spp.	2008	Incidence	Rate per 100,000	OMN	Oman	Eastern Mediterranean	≥5 years	2329964	39.8908	9.65797	129.209
Other bacteria	SHIG	Shigella spp.	2008	Incidence	Rate per 100,000	OMN	Oman	Eastern Mediterranean	All ages	2598017	50.2317	12.1616	162.704
Other bacteria	SHIG	Shigella spp.	2008	Incidence	Rate per 100,000	PAK	Pakistan	Eastern Mediterranean	<5 years	26880257	32895.1	18145.2	54405.6
Other bacteria	SHIG	Shigella spp.	2008	Incidence	Rate per 100,000	PAK	Pakistan	Eastern Mediterranean	≥5 years	160246300	16047.3	8114.39	26570.2
Other bacteria	SHIG	Shigella spp.	2008	Incidence	Rate per 100,000	PAK	Pakistan	Eastern Mediterranean	All ages	187126557	18467.5	9928.99	29570.9
Other bacteria	SHIG	Shigella spp.	2008	Incidence	Rate per 100,000	PAN	Panama	Americas	<5 years	360444	325.48	128.199	582.482
Other bacteria	SHIG	Shigella spp.	2008	Incidence	Rate per 100,000	PAN	Panama	Americas	≥5 years	3108443	93.3965	36.7867	167.143
Other bacteria	SHIG	Shigella spp.	2008	Incidence	Rate per 100,000	PAN	Panama	Americas	All ages	3468887	117.512	46.2851	210.3
Other bacteria	SHIG	Shigella spp.	2008	Incidence	Rate per 100,000	PER	Peru	Americas	<5 years	2973676	17205.1	7887.91	28990.8
Other bacteria	SHIG	Shigella spp.	2008	Incidence	Rate per 100,000	PER	Peru	Americas	≥5 years	25656200	4800.87	2097.42	8841.21
Other bacteria	SHIG	Shigella spp.	2008	Incidence	Rate per 100,000	PER	Peru	Americas	All ages	28629876	6089.24	2799.68	10653.3
Other bacteria	SHIG	Shigella spp.	2008	Incidence	Rate per 100,000	PHL	Philippines	Western Pacific	<5 years	11674659	12772.8	5316.71	26823.6
Other bacteria	SHIG	Shigella spp.	2008	Incidence	Rate per 100,000	PHL	Philippines	Western Pacific	≥5 years	80269892	3740.61	1588.02	7840.39
Other bacteria	SHIG	Shigella spp.	2008	Incidence	Rate per 100,000	PHL	Philippines	Western Pacific	All ages	91944551	4887.47	2158.82	9947.09
Other bacteria	SHIG	Shigella spp.	2008	Incidence	Rate per 100,000	PLW	Palau	Western Pacific	<5 years	1302	4303.48	1798.48	8280.5
Other bacteria	SHIG	Shigella spp.	2008	Incidence	Rate per 100,000	PLW	Palau	Western Pacific	≥5 years	17851	2409.18	1069.39	4841.01
Other bacteria	SHIG	Shigella spp.	2008	Incidence	Rate per 100,000	PLW	Palau	Western Pacific	All ages	19153	2537.95	1140.33	4985.01
Other bacteria	SHIG	Shigella spp.	2008	Incidence	Rate per 100,000	PNG	Papua New Guinea	Western Pacific	<5 years	1004240	13159.3	4855.22	28649.7
Other bacteria	SHIG	Shigella spp.	2008	Incidence	Rate per 100,000	PNG	Papua New Guinea	Western Pacific	≥5 years	6067859	5007.76	1916.4	10473.4
Other bacteria	SHIG	Shigella spp.	2008	Incidence	Rate per 100,000	PNG	Papua New Guinea	Western Pacific	All ages	7072099	6165.28	2383.88	13051.7
Other bacteria	SHIG	Shigella spp.	2008	Incidence	Rate per 100,000	POL	Poland	Europe	<5 years	1824606	238.653	123.602	436.271
Other bacteria	SHIG	Shigella spp.	2008	Incidence	Rate per 100,000	POL	Poland	Europe	≥5 years	36177049	29.7862	15.4267	54.4507
Other bacteria	SHIG	Shigella spp.	2008	Incidence	Rate per 100,000	POL	Poland	Europe	All ages	38001655	39.8147	20.6207	72.7833
Other bacteria	SHIG	Shigella spp.	2008	Incidence	Rate per 100,000	PRK	North Korea	South-East Asia	<5 years	1696599	17918.9	10218	30027.1
Other bacteria	SHIG	Shigella spp.	2008	Incidence	Rate per 100,000	PRK	North Korea	South-East Asia	≥5 years	23008537	5707.87	2989.64	9853.4
Other bacteria	SHIG	Shigella spp.	2008	Incidence	Rate per 100,000	PRK	North Korea	South-East Asia	All ages	24705136	6546.45	3644.12	11019.5
Other bacteria	SHIG	Shigella spp.	2008	Incidence	Rate per 100,000	PRT	Portugal	Europe	<5 years	531818	227.489	117.82	415.862
Other bacteria	SHIG	Shigella spp.	2008	Incidence	Rate per 100,000	PRT	Portugal	Europe	≥5 years	10026375	29.8601	15.465	54.5858
Other bacteria	SHIG	Shigella spp.	2008	Incidence	Rate per 100,000	PRT	Portugal	Europe	All ages	10558193	39.8147	20.6207	72.7833
Other bacteria	SHIG	Shigella spp.	2008	Incidence	Rate per 100,000	PRY	Paraguay	Americas	<5 years	617112	9774.26	5085.24	16327.9
Other bacteria	SHIG	Shigella spp.	2008	Incidence	Rate per 100,000	PRY	Paraguay	Americas	≥5 years	4968890	2769.05	1428.95	4761.67
Other bacteria	SHIG	Shigella spp.	2008	Incidence	Rate per 100,000	PRY	Paraguay	Americas	All ages	5586002	3542.95	1900.39	5912.61
Other bacteria	SHIG	Shigella spp.	2008	Incidence	Rate per 100,000	QAT	Qatar	Eastern Mediterranean	<5 years	74626	259.03	62.7138	839.014
Other bacteria	SHIG	Shigella spp.	2008	Incidence	Rate per 100,000	QAT	Qatar	Eastern Mediterranean	≥5 years	1262497	37.8896	9.17348	122.727
Other bacteria	SHIG	Shigella spp.	2008	Incidence	Rate per 100,000	QAT	Qatar	Eastern Mediterranean	All ages	1337123	50.2317	12.1616	162.704
Other bacteria	SHIG	Shigella spp.	2008	Incidence	Rate per 100,000	ROU	Romania	Europe	<5 years	1052226	226.414	117.263	413.897
Other bacteria	SHIG	Shigella spp.	2008	Incidence	Rate per 100,000	ROU	Romania	Europe	≥5 years	19738903	29.8676	15.4689	54.5995
Other bacteria	SHIG	Shigella spp.	2008	Incidence	Rate per 100,000	ROU	Romania	Europe	All ages	20791129	39.8147	20.6207	72.7833
Other bacteria	SHIG	Shigella spp.	2008	Incidence	Rate per 100,000	RUS	Russia	Europe	<5 years	7478201	6501.98	2183.28	13754.4
Other bacteria	SHIG	Shigella spp.	2008	Incidence	Rate per 100,000	RUS	Russia	Europe	≥5 years	136331096	1117.36	391.337	2264.79
Other bacteria	SHIG	Shigella spp.	2008	Incidence	Rate per 100,000	RUS	Russia	Europe	All ages	143809297	1397.36	486.415	2812.95
Other bacteria	SHIG	Shigella spp.	2008	Incidence	Rate per 100,000	RWA	Rwanda	Africa	<5 years	1621931	33612.7	19887.5	53083.5
Other bacteria	SHIG	Shigella spp.	2008	Incidence	Rate per 100,000	RWA	Rwanda	Africa	≥5 years	8054625	17087.9	9162.26	28686.9
Other bacteria	SHIG	Shigella spp.	2008	Incidence	Rate per 100,000	RWA	Rwanda	Africa	All ages	9676556	19857.7	11078.8	31687.2
Other bacteria	SHIG	Shigella spp.	2008	Incidence	Rate per 100,000	SAU	Saudi Arabia	Eastern Mediterranean	<5 years	2376598	138.846	33.616	449.73
Other bacteria	SHIG	Shigella spp.	2008	Incidence	Rate per 100,000	SAU	Saudi Arabia	Eastern Mediterranean	≥5 years	20448888	39.9328	9.66815	129.345
Other bacteria	SHIG	Shigella spp.	2008	Incidence	Rate per 100,000	SAU	Saudi Arabia	Eastern Mediterranean	All ages	22825486	50.2317	12.1616	162.704
Other bacteria	SHIG	Shigella spp.	2008	Incidence	Rate per 100,000	SDN	Sudan	Eastern Mediterranean	<5 years	5715228	42731.7	19176.5	82132.4
Other bacteria	SHIG	Shigella spp.	2008	Incidence	Rate per 100,000	SDN	Sudan	Eastern Mediterranean	≥5 years	27444434	10549.9	4158.68	20626.9
Other bacteria	SHIG	Shigella spp.	2008	Incidence	Rate per 100,000	SDN	Sudan	Eastern Mediterranean	All ages	33159662	16096.5	6976.47	30747.6
Other bacteria	SHIG	Shigella spp.	2008	Incidence	Rate per 100,000	SEAR	South-East Asian Region	South-East Asia	<5 years	188464299	18543.8	10953.5	30297.8
Other bacteria	SHIG	Shigella spp.	2008	Incidence	Rate per 100,000	SEAR	South-East Asian Region	South-East Asia	≥5 years	1588097141	13701.4	7707.56	22436.6
Other bacteria	SHIG	Shigella spp.	2008	Incidence	Rate per 100,000	SEAR	South-East Asian Region	South-East Asia	All ages	1776561440	14215.1	8211.73	23443.9
Other bacteria	SHIG	Shigella spp.	2008	Incidence	Rate per 100,000	SEN	Senegal	Africa	<5 years	1965861	34935.5	17628.9	58902.4
Other bacteria	SHIG	Shigella spp.	2008	Incidence	Rate per 100,000	SEN	Senegal	Africa	≥5 years	9941175	20077.9	9893.41	33326.3
Other bacteria	SHIG	Shigella spp.	2008	Incidence	Rate per 100,000	SEN	Senegal	Africa	All ages	11907036	22530.9	11387.3	36732.1
Other bacteria	SHIG	Shigella spp.	2008	Incidence	Rate per 100,000	SGP	Singapore	Western Pacific	<5 years	217769	107.389	54.3064	198.689
Other bacteria	SHIG	Shigella spp.	2008	Incidence	Rate per 100,000	SGP	Singapore	Western Pacific	≥5 years	4487839	12.8952	6.5211	23.8586
Other bacteria	SHIG	Shigella spp.	2008	Incidence	Rate per 100,000	SGP	Singapore	Western Pacific	All ages	4705608	17.2682	8.73253	31.9495
Other bacteria	SHIG	Shigella spp.	2008	Incidence	Rate per 100,000	SLB	Solomon Islands	Western Pacific	<5 years	78447	5652.97	2317.62	11714.6
Other bacteria	SHIG	Shigella spp.	2008	Incidence	Rate per 100,000	SLB	Solomon Islands	Western Pacific	≥5 years	426001	4039.57	1714	8176.28
Other bacteria	SHIG	Shigella spp.	2008	Incidence	Rate per 100,000	SLB	Solomon Islands	Western Pacific	All ages	504448	4290.47	1832.22	8735.39
Other bacteria	SHIG	Shigella spp.	2008	Incidence	Rate per 100,000	SLE	Sierra Leone	Africa	<5 years	974838	34149.6	19777.3	55106.3
Other bacteria	SHIG	Shigella spp.	2008	Incidence	Rate per 100,000	SLE	Sierra Leone	Africa	≥5 years	4844366	20921.3	11231.1	34915.3
Other bacteria	SHIG	Shigella spp.	2008	Incidence	Rate per 100,000	SLE	Sierra Leone	Africa	All ages	5819204	23137.4	12822.6	37102.9
Other bacteria	SHIG	Shigella spp.	2008	Incidence	Rate per 100,000	SLV	El Salvador	Americas	<5 years	597074	9067.56	4521.22	15113.8
Other bacteria	SHIG	Shigella spp.	2008	Incidence	Rate per 100,000	SLV	El Salvador	Americas	≥5 years	5422706	3606.34	1831.62	5934.31
Other bacteria	SHIG	Shigella spp.	2008	Incidence	Rate per 100,000	SLV	El Salvador	Americas	All ages	6019780	4148.01	2151.09	6716.89
Other bacteria	SHIG	Shigella spp.	2008	Incidence	Rate per 100,000	SMR	San Marino	Europe	<5 years	1563	216.314	112.033	395.434
Other bacteria	SHIG	Shigella spp.	2008	Incidence	Rate per 100,000	SMR	San Marino	Europe	≥5 years	27943	29.9421	15.5075	54.7358
Other bacteria	SHIG	Shigella spp.	2008	Incidence	Rate per 100,000	SMR	San Marino	Europe	All ages	29506	39.8147	20.6207	72.7833
Other bacteria	SHIG	Shigella spp.	2008	Incidence	Rate per 100,000	SOM	Somalia	Eastern Mediterranean	<5 years	2293999	33649.3	16235.9	62129.5
Other bacteria	SHIG	Shigella spp.	2008	Incidence	Rate per 100,000	SOM	Somalia	Eastern Mediterranean	≥5 years	9222967	16060.1	7239.89	29849.2
Other bacteria	SHIG	Shigella spp.	2008	Incidence	Rate per 100,000	SOM	Somalia	Eastern Mediterranean	All ages	11516966	19563.6	9205.86	35267.3
Other bacteria	SHIG	Shigella spp.	2008	Incidence	Rate per 100,000	SRB	Serbia	Europe	<5 years	353235	2727.47	930.091	5864.31
Other bacteria	SHIG	Shigella spp.	2008	Incidence	Rate per 100,000	SRB	Serbia	Europe	≥5 years	7115435	169.189	60.2448	336.681
Other bacteria	SHIG	Shigella spp.	2008	Incidence	Rate per 100,000	SRB	Serbia	Europe	All ages	7468670	290.184	101.7	610.762
Other bacteria	SHIG	Shigella spp.	2008	Incidence	Rate per 100,000	SSD	South Sudan	Africa	<5 years	1540016	42154	24909.4	67306
Other bacteria	SHIG	Shigella spp.	2008	Incidence	Rate per 100,000	SSD	South Sudan	Africa	≥5 years	7060723	25141.6	13514.9	42339
Other bacteria	SHIG	Shigella spp.	2008	Incidence	Rate per 100,000	SSD	South Sudan	Africa	All ages	8600739	28187.7	15757.2	45186.7
Other bacteria	SHIG	Shigella spp.	2008	Incidence	Rate per 100,000	STP	Sao Tome and Principe	Africa	<5 years	28489	17499.6	10801.4	26791.6
Other bacteria	SHIG	Shigella spp.	2008	Incidence	Rate per 100,000	STP	Sao Tome and Principe	Africa	≥5 years	143255	13232.4	7520.22	22082.3
Other bacteria	SHIG	Shigella spp.	2008	Incidence	Rate per 100,000	STP	Sao Tome and Principe	Africa	All ages	171744	13940.3	8126.3	22494.8
Other bacteria	SHIG	Shigella spp.	2008	Incidence	Rate per 100,000	SUR	Suriname	Americas	<5 years	55324	6280.98	3249.92	10457.1
Other bacteria	SHIG	Shigella spp.	2008	Incidence	Rate per 100,000	SUR	Suriname	Americas	≥5 years	478776	4097.14	2033.48	7400.66
Other bacteria	SHIG	Shigella spp.	2008	Incidence	Rate per 100,000	SUR	Suriname	Americas	All ages	534100	4323.35	2245.9	7769.93
Other bacteria	SHIG	Shigella spp.	2008	Incidence	Rate per 100,000	SVK	Slovakia	Europe	<5 years	267267	230.535	119.398	421.43
Other bacteria	SHIG	Shigella spp.	2008	Incidence	Rate per 100,000	SVK	Slovakia	Europe	≥5 years	5109834	29.8392	15.4542	54.5476
Other bacteria	SHIG	Shigella spp.	2008	Incidence	Rate per 100,000	SVK	Slovakia	Europe	All ages	5377101	39.8147	20.6207	72.7833
Other bacteria	SHIG	Shigella spp.	2008	Incidence	Rate per 100,000	SVN	Slovenia	Europe	<5 years	92948	249.271	129.101	455.681
Other bacteria	SHIG	Shigella spp.	2008	Incidence	Rate per 100,000	SVN	Slovenia	Europe	≥5 years	1929036	29.7223	15.3937	54.334
Other bacteria	SHIG	Shigella spp.	2008	Incidence	Rate per 100,000	SVN	Slovenia	Europe	All ages	2021984	39.8147	20.6207	72.7833
Other bacteria	SHIG	Shigella spp.	2008	Incidence	Rate per 100,000	SWE	Sweden	Europe	<5 years	525307	200.315	103.746	366.187
Other bacteria	SHIG	Shigella spp.	2008	Incidence	Rate per 100,000	SWE	Sweden	Europe	≥5 years	8657868	30.0765	15.5771	54.9814
Other bacteria	SHIG	Shigella spp.	2008	Incidence	Rate per 100,000	SWE	Sweden	Europe	All ages	9183175	39.8147	20.6207	72.7833
Other bacteria	SHIG	Shigella spp.	2008	Incidence	Rate per 100,000	SWZ	Eswatini	Africa	<5 years	153114	24297.7	15001.7	36982.9
Other bacteria	SHIG	Shigella spp.	2008	Incidence	Rate per 100,000	SWZ	Eswatini	Africa	≥5 years	941251	23600.2	13661.7	37999.6
Other bacteria	SHIG	Shigella spp.	2008	Incidence	Rate per 100,000	SWZ	Eswatini	Africa	All ages	1094365	23697.8	13860.4	37769.5
Other bacteria	SHIG	Shigella spp.	2008	Incidence	Rate per 100,000	SYC	Seychelles	Africa	<5 years	7211	10232.6	5537.14	17117
Other bacteria	SHIG	Shigella spp.	2008	Incidence	Rate per 100,000	SYC	Seychelles	Africa	≥5 years	84799	5454.65	2675.25	9521.32
Other bacteria	SHIG	Shigella spp.	2008	Incidence	Rate per 100,000	SYC	Seychelles	Africa	All ages	92010	5829.11	2905.29	9990.79
Other bacteria	SHIG	Shigella spp.	2008	Incidence	Rate per 100,000	SYR	Syria	Eastern Mediterranean	<5 years	2802942	12862.3	5949.59	23720.7
Other bacteria	SHIG	Shigella spp.	2008	Incidence	Rate per 100,000	SYR	Syria	Eastern Mediterranean	≥5 years	18746523	4887.17	2082.26	9468.04
Other bacteria	SHIG	Shigella spp.	2008	Incidence	Rate per 100,000	SYR	Syria	Eastern Mediterranean	All ages	21549465	5924.5	2643.67	11213.5
Other bacteria	SHIG	Shigella spp.	2008	Incidence	Rate per 100,000	TCD	Chad	Africa	<5 years	2283799	41017.7	24461.6	65426.9
Other bacteria	SHIG	Shigella spp.	2008	Incidence	Rate per 100,000	TCD	Chad	Africa	≥5 years	8980558	20779.7	11160.2	34732.4
Other bacteria	SHIG	Shigella spp.	2008	Incidence	Rate per 100,000	TCD	Chad	Africa	All ages	11264357	24882.9	14041.5	39467.2
Other bacteria	SHIG	Shigella spp.	2008	Incidence	Rate per 100,000	TGO	Togo	Africa	<5 years	1015001	35579.6	20805.4	55647.4
Other bacteria	SHIG	Shigella spp.	2008	Incidence	Rate per 100,000	TGO	Togo	Africa	≥5 years	5259819	20214.2	11016.8	33536.1
Other bacteria	SHIG	Shigella spp.	2008	Incidence	Rate per 100,000	TGO	Togo	Africa	All ages	6274820	22699.7	12566.3	36447.2
Other bacteria	SHIG	Shigella spp.	2008	Incidence	Rate per 100,000	THA	Thailand	South-East Asia	<5 years	4404516	13470.5	5965.32	23740.6
Other bacteria	SHIG	Shigella spp.	2008	Incidence	Rate per 100,000	THA	Thailand	South-East Asia	≥5 years	62960796	6201.73	2865.27	11336.5
Other bacteria	SHIG	Shigella spp.	2008	Incidence	Rate per 100,000	THA	Thailand	South-East Asia	All ages	67365312	6676.98	3059.63	12180
Other bacteria	SHIG	Shigella spp.	2008	Incidence	Rate per 100,000	TJK	Tajikistan	Europe	<5 years	964370	11244.3	4100.61	22824.5
Other bacteria	SHIG	Shigella spp.	2008	Incidence	Rate per 100,000	TJK	Tajikistan	Europe	≥5 years	6300292	2733.44	931.637	5671.55
Other bacteria	SHIG	Shigella spp.	2008	Incidence	Rate per 100,000	TJK	Tajikistan	Europe	All ages	7264662	3863.23	1401.27	7585.85
Other bacteria	SHIG	Shigella spp.	2008	Incidence	Rate per 100,000	TKM	Turkmenistan	Europe	<5 years	550003	4801.31	1711.16	10153.8
Other bacteria	SHIG	Shigella spp.	2008	Incidence	Rate per 100,000	TKM	Turkmenistan	Europe	≥5 years	4743253	940.988	328.235	1931.97
Other bacteria	SHIG	Shigella spp.	2008	Incidence	Rate per 100,000	TKM	Turkmenistan	Europe	All ages	5293256	1342.1	485.734	2692.78
Other bacteria	SHIG	Shigella spp.	2008	Incidence	Rate per 100,000	TLS	Timor-Leste	South-East Asia	<5 years	160977	27241.3	15572.6	44591.7
Other bacteria	SHIG	Shigella spp.	2008	Incidence	Rate per 100,000	TLS	Timor-Leste	South-East Asia	≥5 years	858006	7697.43	4105.42	12960.7
Other bacteria	SHIG	Shigella spp.	2008	Incidence	Rate per 100,000	TLS	Timor-Leste	South-East Asia	All ages	1018983	10784.9	6017.7	17380.5
Other bacteria	SHIG	Shigella spp.	2008	Incidence	Rate per 100,000	TON	Tonga	Western Pacific	<5 years	14596	3145.47	1306.32	6170.49
Other bacteria	SHIG	Shigella spp.	2008	Incidence	Rate per 100,000	TON	Tonga	Western Pacific	≥5 years	92318	3222.79	1394.51	6683.36
Other bacteria	SHIG	Shigella spp.	2008	Incidence	Rate per 100,000	TON	Tonga	Western Pacific	All ages	106914	3212.23	1413.68	6549.75
Other bacteria	SHIG	Shigella spp.	2008	Incidence	Rate per 100,000	TTO	Trinidad and Tobago	Americas	<5 years	94045	492.211	193.871	880.866
Other bacteria	SHIG	Shigella spp.	2008	Incidence	Rate per 100,000	TTO	Trinidad and Tobago	Americas	≥5 years	1274677	89.8666	35.3963	160.826
Other bacteria	SHIG	Shigella spp.	2008	Incidence	Rate per 100,000	TTO	Trinidad and Tobago	Americas	All ages	1368722	117.512	46.2851	210.3
Other bacteria	SHIG	Shigella spp.	2008	Incidence	Rate per 100,000	TUN	Tunisia	Eastern Mediterranean	<5 years	852608	11488.3	6185	18922
Other bacteria	SHIG	Shigella spp.	2008	Incidence	Rate per 100,000	TUN	Tunisia	Eastern Mediterranean	≥5 years	9637961	3839.38	1931.37	6646.88
Other bacteria	SHIG	Shigella spp.	2008	Incidence	Rate per 100,000	TUN	Tunisia	Eastern Mediterranean	All ages	10490569	4461.04	2338.71	7593
Other bacteria	SHIG	Shigella spp.	2008	Incidence	Rate per 100,000	TUR	Turkey	Europe	<5 years	6306528	6550.43	2016.27	14995
Other bacteria	SHIG	Shigella spp.	2008	Incidence	Rate per 100,000	TUR	Turkey	Europe	≥5 years	64795717	2321.98	692.109	4758.84
Other bacteria	SHIG	Shigella spp.	2008	Incidence	Rate per 100,000	TUR	Turkey	Europe	All ages	71102245	2697.03	815.543	5557.2
Other bacteria	SHIG	Shigella spp.	2008	Incidence	Rate per 100,000	TUV	Tuvalu	Western Pacific	<5 years	1158	2967.59	1243.98	5848.95
Other bacteria	SHIG	Shigella spp.	2008	Incidence	Rate per 100,000	TUV	Tuvalu	Western Pacific	≥5 years	9092	2466.38	1078.15	4953.41
Other bacteria	SHIG	Shigella spp.	2008	Incidence	Rate per 100,000	TUV	Tuvalu	Western Pacific	All ages	10250	2523.01	1096.32	5012.11
Other bacteria	SHIG	Shigella spp.	2008	Incidence	Rate per 100,000	TZA	Tanzania	Africa	<5 years	7451370	22963.3	12717.2	36956.3
Other bacteria	SHIG	Shigella spp.	2008	Incidence	Rate per 100,000	TZA	Tanzania	Africa	≥5 years	34559889	18481.4	9361.61	30514.5
Other bacteria	SHIG	Shigella spp.	2008	Incidence	Rate per 100,000	TZA	Tanzania	Africa	All ages	42011259	19276.3	10034.1	31634.2
Other bacteria	SHIG	Shigella spp.	2008	Incidence	Rate per 100,000	UGA	Uganda	Africa	<5 years	5850115	32097.9	18591.7	52562.2
Other bacteria	SHIG	Shigella spp.	2008	Incidence	Rate per 100,000	UGA	Uganda	Africa	≥5 years	24240870	20165.6	10785	34159
Other bacteria	SHIG	Shigella spp.	2008	Incidence	Rate per 100,000	UGA	Uganda	Africa	All ages	30090985	22485.4	12480.8	36360.7
Other bacteria	SHIG	Shigella spp.	2008	Incidence	Rate per 100,000	UKR	Ukraine	Europe	<5 years	2187166	3823.9	1278.29	7904.76
Other bacteria	SHIG	Shigella spp.	2008	Incidence	Rate per 100,000	UKR	Ukraine	Europe	≥5 years	44741912	647.608	218.944	1312.77
Other bacteria	SHIG	Shigella spp.	2008	Incidence	Rate per 100,000	UKR	Ukraine	Europe	All ages	46929078	795.642	277.622	1545.05
Other bacteria	SHIG	Shigella spp.	2008	Incidence	Rate per 100,000	URY	Uruguay	Americas	<5 years	240465	463.911	182.724	830.22
Other bacteria	SHIG	Shigella spp.	2008	Incidence	Rate per 100,000	URY	Uruguay	Americas	≥5 years	3058021	90.2729	35.5564	161.553
Other bacteria	SHIG	Shigella spp.	2008	Incidence	Rate per 100,000	URY	Uruguay	Americas	All ages	3298486	117.512	46.2851	210.3
Other bacteria	SHIG	Shigella spp.	2008	Incidence	Rate per 100,000	USA	United States	Americas	<5 years	20457834	501.601	197.569	897.669
Other bacteria	SHIG	Shigella spp.	2008	Incidence	Rate per 100,000	USA	United States	Americas	≥5 years	282963122	89.7427	35.3475	160.604
Other bacteria	SHIG	Shigella spp.	2008	Incidence	Rate per 100,000	USA	United States	Americas	All ages	303420956	117.512	46.2851	210.3
Other bacteria	SHIG	Shigella spp.	2008	Incidence	Rate per 100,000	UZB	Uzbekistan	Europe	<5 years	2647252	1826.33	643.262	3714.5
Other bacteria	SHIG	Shigella spp.	2008	Incidence	Rate per 100,000	UZB	Uzbekistan	Europe	≥5 years	24628696	630.467	214.369	1283.76
Other bacteria	SHIG	Shigella spp.	2008	Incidence	Rate per 100,000	UZB	Uzbekistan	Europe	All ages	27275948	746.53	266.863	1495.12
Other bacteria	SHIG	Shigella spp.	2008	Incidence	Rate per 100,000	VCT	Saint Vincent and the Grenadines	Americas	<5 years	9089	4097.38	2079.01	7124.34
Other bacteria	SHIG	Shigella spp.	2008	Incidence	Rate per 100,000	VCT	Saint Vincent and the Grenadines	Americas	≥5 years	102194	4430.94	2240.18	7970.6
Other bacteria	SHIG	Shigella spp.	2008	Incidence	Rate per 100,000	VCT	Saint Vincent and the Grenadines	Americas	All ages	111283	4403.7	2249.03	7862.6
Other bacteria	SHIG	Shigella spp.	2008	Incidence	Rate per 100,000	VEN	Venezuela	Americas	<5 years	2925959	8621.91	3510.25	16152.3
Other bacteria	SHIG	Shigella spp.	2008	Incidence	Rate per 100,000	VEN	Venezuela	Americas	≥5 years	24931622	5640.3	2430.57	10634.7
Other bacteria	SHIG	Shigella spp.	2008	Incidence	Rate per 100,000	VEN	Venezuela	Americas	All ages	27857581	5953.47	2616.73	11086.5
Other bacteria	SHIG	Shigella spp.	2008	Incidence	Rate per 100,000	VNM	Vietnam	Western Pacific	<5 years	7179977	7761.13	3216.3	15750.6
Other bacteria	SHIG	Shigella spp.	2008	Incidence	Rate per 100,000	VNM	Vietnam	Western Pacific	≥5 years	77206160	3446.43	1458.71	7109.88
Other bacteria	SHIG	Shigella spp.	2008	Incidence	Rate per 100,000	VNM	Vietnam	Western Pacific	All ages	84386137	3813.54	1636.26	7682.67
Other bacteria	SHIG	Shigella spp.	2008	Incidence	Rate per 100,000	VUT	Vanuatu	Western Pacific	<5 years	32017	8114.53	3270.49	16431.9
Other bacteria	SHIG	Shigella spp.	2008	Incidence	Rate per 100,000	VUT	Vanuatu	Western Pacific	≥5 years	191990	4581.78	1961.86	9401.53
Other bacteria	SHIG	Shigella spp.	2008	Incidence	Rate per 100,000	VUT	Vanuatu	Western Pacific	All ages	224007	5086.71	2220.07	10217.5
Other bacteria	SHIG	Shigella spp.	2008	Incidence	Rate per 100,000	WPR	Western Pacific Region	Western Pacific	<5 years	116591951	3196.28	1456.68	5817.66
Other bacteria	SHIG	Shigella spp.	2008	Incidence	Rate per 100,000	WPR	Western Pacific Region	Western Pacific	≥5 years	1655570634	742.63	368.095	1376.92
Other bacteria	SHIG	Shigella spp.	2008	Incidence	Rate per 100,000	WPR	Western Pacific Region	Western Pacific	All ages	1772162585	904.058	458.483	1614.99
Other bacteria	SHIG	Shigella spp.	2008	Incidence	Rate per 100,000	WSM	Samoa	Western Pacific	<5 years	26014	4824.62	1989.55	9907.57
Other bacteria	SHIG	Shigella spp.	2008	Incidence	Rate per 100,000	WSM	Samoa	Western Pacific	≥5 years	163402	3942.24	1694.87	8267.71
Other bacteria	SHIG	Shigella spp.	2008	Incidence	Rate per 100,000	WSM	Samoa	Western Pacific	All ages	189416	4063.42	1772.04	8496.92
Other bacteria	SHIG	Shigella spp.	2008	Incidence	Rate per 100,000	YEM	Yemen	Eastern Mediterranean	<5 years	4129502	45270.2	22049.3	79337.5
Other bacteria	SHIG	Shigella spp.	2008	Incidence	Rate per 100,000	YEM	Yemen	Eastern Mediterranean	≥5 years	20581568	10437.6	4574.49	19595.2
Other bacteria	SHIG	Shigella spp.	2008	Incidence	Rate per 100,000	YEM	Yemen	Eastern Mediterranean	All ages	24711070	16258.5	7625.02	28732.8
Other bacteria	SHIG	Shigella spp.	2008	Incidence	Rate per 100,000	ZAF	South Africa	Africa	<5 years	5242712	17930.9	8677.38	31611.6
Other bacteria	SHIG	Shigella spp.	2008	Incidence	Rate per 100,000	ZAF	South Africa	Africa	≥5 years	45555800	22675	11006	41475.2
Other bacteria	SHIG	Shigella spp.	2008	Incidence	Rate per 100,000	ZAF	South Africa	Africa	All ages	50798512	22185.4	11056.7	40145.2
Other bacteria	SHIG	Shigella spp.	2008	Incidence	Rate per 100,000	ZMB	Zambia	Africa	<5 years	2361500	33417.3	17825.8	53929.1
Other bacteria	SHIG	Shigella spp.	2008	Incidence	Rate per 100,000	ZMB	Zambia	Africa	≥5 years	10430418	18898.9	9643.43	31316.7
Other bacteria	SHIG	Shigella spp.	2008	Incidence	Rate per 100,000	ZMB	Zambia	Africa	All ages	12791918	21579.1	11550.4	34582.2
Other bacteria	SHIG	Shigella spp.	2008	Incidence	Rate per 100,000	ZWE	Zimbabwe	Africa	<5 years	2061273	16992.8	8086.74	27676
Other bacteria	SHIG	Shigella spp.	2008	Incidence	Rate per 100,000	ZWE	Zimbabwe	Africa	≥5 years	10814544	13819.1	6540.47	24179.9
Other bacteria	SHIG	Shigella spp.	2008	Incidence	Rate per 100,000	ZWE	Zimbabwe	Africa	All ages	12875817	14327.2	6788.46	24458
Other bacteria	SHIG	Shigella spp.	2008	Mortality	Number	AFG	Afghanistan	Eastern Mediterranean	<5 years	4900250	1153.74	484.296	2119.14
Other bacteria	SHIG	Shigella spp.	2008	Mortality	Number	AFG	Afghanistan	Eastern Mediterranean	≥5 years	21028874	46.1892	18.3215	91.9102
Other bacteria	SHIG	Shigella spp.	2008	Mortality	Number	AFG	Afghanistan	Eastern Mediterranean	All ages	25929124	1199.93	504.777	2198.64
Other bacteria	SHIG	Shigella spp.	2008	Mortality	Number	AFR	African Region	Africa	<5 years	139799813	69402.2	43280.7	102294
Other bacteria	SHIG	Shigella spp.	2008	Mortality	Number	AFR	African Region	Africa	≥5 years	684945986	44072.1	27050.5	67249.5
Other bacteria	SHIG	Shigella spp.	2008	Mortality	Number	AFR	African Region	Africa	All ages	824745799	113474	71768.2	163778
Other bacteria	SHIG	Shigella spp.	2008	Mortality	Number	AGO	Angola	Africa	<5 years	3929492	3399.37	1739.44	5567.88
Other bacteria	SHIG	Shigella spp.	2008	Mortality	Number	AGO	Angola	Africa	≥5 years	17240725	1513.14	732.211	2498.47
Other bacteria	SHIG	Shigella spp.	2008	Mortality	Number	AGO	Angola	Africa	All ages	21170217	4912.5	2539.24	7888.77
Other bacteria	SHIG	Shigella spp.	2008	Mortality	Number	ALB	Albania	Europe	<5 years	195345	1.58258	0.545661	3.18588
Other bacteria	SHIG	Shigella spp.	2008	Mortality	Number	ALB	Albania	Europe	≥5 years	2812984	0.929264	0.318388	1.99095
Other bacteria	SHIG	Shigella spp.	2008	Mortality	Number	ALB	Albania	Europe	All ages	3008329	2.51185	0.924325	4.95432
Other bacteria	SHIG	Shigella spp.	2008	Mortality	Number	AMR	Region of the Americas	Americas	<5 years	75662002	2102.68	1203.44	3142.62
Other bacteria	SHIG	Shigella spp.	2008	Mortality	Number	AMR	Region of the Americas	Americas	≥5 years	828429891	2148.95	1228.54	3305.63
Other bacteria	SHIG	Shigella spp.	2008	Mortality	Number	AMR	Region of the Americas	Americas	All ages	904091893	4251.63	2537.32	6235.87
Other bacteria	SHIG	Shigella spp.	2008	Mortality	Number	AND	Andorra	Europe	<5 years	3757	0.00125952	0.000297453	0.00316311
Other bacteria	SHIG	Shigella spp.	2008	Mortality	Number	AND	Andorra	Europe	≥5 years	79074	0.00311685	0.000736088	0.00782755
Other bacteria	SHIG	Shigella spp.	2008	Mortality	Number	AND	Andorra	Europe	All ages	82831	0.00437637	0.00103354	0.0109907
Other bacteria	SHIG	Shigella spp.	2008	Mortality	Number	ARE	United Arab Emirates	Eastern Mediterranean	<5 years	351815	0.136899	0.0250498	0.345089
Other bacteria	SHIG	Shigella spp.	2008	Mortality	Number	ARE	United Arab Emirates	Eastern Mediterranean	≥5 years	5661534	0.338776	0.0619892	0.853968
Other bacteria	SHIG	Shigella spp.	2008	Mortality	Number	ARE	United Arab Emirates	Eastern Mediterranean	All ages	6013349	0.475675	0.087039	1.19906
Other bacteria	SHIG	Shigella spp.	2008	Mortality	Number	ARG	Argentina	Americas	<5 years	3511876	26.9662	11.6131	52.8974
Other bacteria	SHIG	Shigella spp.	2008	Mortality	Number	ARG	Argentina	Americas	≥5 years	36697296	48.3733	21.3792	93.1123
Other bacteria	SHIG	Shigella spp.	2008	Mortality	Number	ARG	Argentina	Americas	All ages	40209172	75.3396	33.9438	148.687
Other bacteria	SHIG	Shigella spp.	2008	Mortality	Number	ARM	Armenia	Europe	<5 years	194673	2.81859	1.0218	5.70443
Other bacteria	SHIG	Shigella spp.	2008	Mortality	Number	ARM	Armenia	Europe	≥5 years	2772530	0.518308	0.199096	1.02186
Other bacteria	SHIG	Shigella spp.	2008	Mortality	Number	ARM	Armenia	Europe	All ages	2967203	3.3369	1.30436	6.75726
Other bacteria	SHIG	Shigella spp.	2008	Mortality	Number	ATG	Antigua and Barbuda	Americas	<5 years	6279	0.00297238	0.000746065	0.00632116
Other bacteria	SHIG	Shigella spp.	2008	Mortality	Number	ATG	Antigua and Barbuda	Americas	≥5 years	75998	0.00735555	0.00184624	0.0156426
Other bacteria	SHIG	Shigella spp.	2008	Mortality	Number	ATG	Antigua and Barbuda	Americas	All ages	82277	0.0103279	0.0025923	0.0219637
Other bacteria	SHIG	Shigella spp.	2008	Mortality	Number	AUS	Australia	Western Pacific	<5 years	1367879	0.450271	0.130634	1.19477
Other bacteria	SHIG	Shigella spp.	2008	Mortality	Number	AUS	Australia	Western Pacific	≥5 years	19786577	1.11426	0.323271	2.95662
Other bacteria	SHIG	Shigella spp.	2008	Mortality	Number	AUS	Australia	Western Pacific	All ages	21154456	1.56453	0.453904	4.15138
Other bacteria	SHIG	Shigella spp.	2008	Mortality	Number	AUT	Austria	Europe	<5 years	396092	0.126357	0.029841	0.317328
Other bacteria	SHIG	Shigella spp.	2008	Mortality	Number	AUT	Austria	Europe	≥5 years	7913645	0.312687	0.0738455	0.785272
Other bacteria	SHIG	Shigella spp.	2008	Mortality	Number	AUT	Austria	Europe	All ages	8309737	0.439044	0.103686	1.1026
Other bacteria	SHIG	Shigella spp.	2008	Mortality	Number	AZE	Azerbaijan	Europe	<5 years	726674	57.0265	19.8143	120.639
Other bacteria	SHIG	Shigella spp.	2008	Mortality	Number	AZE	Azerbaijan	Europe	≥5 years	8159609	3.44789	1.26618	7.28824
Other bacteria	SHIG	Shigella spp.	2008	Mortality	Number	AZE	Azerbaijan	Europe	All ages	8886283	60.4743	21.338	127.986
Other bacteria	SHIG	Shigella spp.	2008	Mortality	Number	BDI	Burundi	Africa	<5 years	1593266	809.531	497.103	1249.74
Other bacteria	SHIG	Shigella spp.	2008	Mortality	Number	BDI	Burundi	Africa	≥5 years	6722338	525.375	294.472	840.845
Other bacteria	SHIG	Shigella spp.	2008	Mortality	Number	BDI	Burundi	Africa	All ages	8315604	1334.91	800.211	2008.97
Other bacteria	SHIG	Shigella spp.	2008	Mortality	Number	BEL	Belgium	Europe	<5 years	603012	0.162184	0.038302	0.407303
Other bacteria	SHIG	Shigella spp.	2008	Mortality	Number	BEL	Belgium	Europe	≥5 years	10062850	0.401346	0.0947835	1.00793
Other bacteria	SHIG	Shigella spp.	2008	Mortality	Number	BEL	Belgium	Europe	All ages	10665862	0.56353	0.133085	1.41523
Other bacteria	SHIG	Shigella spp.	2008	Mortality	Number	BEN	Benin	Africa	<5 years	1579342	671.5	406.819	1027.56
Other bacteria	SHIG	Shigella spp.	2008	Mortality	Number	BEN	Benin	Africa	≥5 years	7510404	653.484	366.43	1048.73
Other bacteria	SHIG	Shigella spp.	2008	Mortality	Number	BEN	Benin	Africa	All ages	9089746	1324.98	778.874	1994.48
Other bacteria	SHIG	Shigella spp.	2008	Mortality	Number	BFA	Burkina Faso	Africa	<5 years	2738782	1010.51	514.592	1616.69
Other bacteria	SHIG	Shigella spp.	2008	Mortality	Number	BFA	Burkina Faso	Africa	≥5 years	12297059	933.773	448.107	1585.66
Other bacteria	SHIG	Shigella spp.	2008	Mortality	Number	BFA	Burkina Faso	Africa	All ages	15035841	1944.29	976.395	3178.57
Other bacteria	SHIG	Shigella spp.	2008	Mortality	Number	BGD	Bangladesh	South-East Asia	<5 years	17682611	2605.64	1494.96	4116.98
Other bacteria	SHIG	Shigella spp.	2008	Mortality	Number	BGD	Bangladesh	South-East Asia	≥5 years	131073012	3508.82	1805.88	6254.35
Other bacteria	SHIG	Shigella spp.	2008	Mortality	Number	BGD	Bangladesh	South-East Asia	All ages	148755623	6114.46	3549.34	10054.1
Other bacteria	SHIG	Shigella spp.	2008	Mortality	Number	BGR	Bulgaria	Europe	<5 years	346574	1.0736	0.32751	2.37052
Other bacteria	SHIG	Shigella spp.	2008	Mortality	Number	BGR	Bulgaria	Europe	≥5 years	7213773	1.38734	0.510817	3.01712
Other bacteria	SHIG	Shigella spp.	2008	Mortality	Number	BGR	Bulgaria	Europe	All ages	7560347	2.46094	0.896296	5.2825
Other bacteria	SHIG	Shigella spp.	2008	Mortality	Number	BHR	Bahrain	Eastern Mediterranean	<5 years	85647	0.0247918	0.00453641	0.062494
Other bacteria	SHIG	Shigella spp.	2008	Mortality	Number	BHR	Bahrain	Eastern Mediterranean	≥5 years	1003343	0.0613507	0.011226	0.15465
Other bacteria	SHIG	Shigella spp.	2008	Mortality	Number	BHR	Bahrain	Eastern Mediterranean	All ages	1088990	0.0861426	0.0157624	0.217144
Other bacteria	SHIG	Shigella spp.	2008	Mortality	Number	BHS	Bahamas	Americas	<5 years	27553	0.0128546	0.00322649	0.027337
Other bacteria	SHIG	Shigella spp.	2008	Mortality	Number	BHS	Bahamas	Americas	≥5 years	328269	0.0318104	0.0079844	0.0676492
Other bacteria	SHIG	Shigella spp.	2008	Mortality	Number	BHS	Bahamas	Americas	All ages	355822	0.044665	0.0112109	0.0949862
Other bacteria	SHIG	Shigella spp.	2008	Mortality	Number	BIH	Bosnia and Herzegovina	Europe	<5 years	190103	0.131026	0.0475011	0.272831
Other bacteria	SHIG	Shigella spp.	2008	Mortality	Number	BIH	Bosnia and Herzegovina	Europe	≥5 years	3791429	2.31177	0.819461	5.00692
Other bacteria	SHIG	Shigella spp.	2008	Mortality	Number	BIH	Bosnia and Herzegovina	Europe	All ages	3981532	2.4428	0.875555	5.26033
Other bacteria	SHIG	Shigella spp.	2008	Mortality	Number	BLR	Belarus	Europe	<5 years	461015	0.568372	0.210102	1.19852
Other bacteria	SHIG	Shigella spp.	2008	Mortality	Number	BLR	Belarus	Europe	≥5 years	9083077	0.795384	0.298081	1.58158
Other bacteria	SHIG	Shigella spp.	2008	Mortality	Number	BLR	Belarus	Europe	All ages	9544092	1.36376	0.53313	2.74831
Other bacteria	SHIG	Shigella spp.	2008	Mortality	Number	BLZ	Belize	Americas	<5 years	37806	1.32573	0.60023	2.31492
Other bacteria	SHIG	Shigella spp.	2008	Mortality	Number	BLZ	Belize	Americas	≥5 years	262421	0.572123	0.293399	0.92526
Other bacteria	SHIG	Shigella spp.	2008	Mortality	Number	BLZ	Belize	Americas	All ages	300227	1.89785	0.94589	3.14275
Other bacteria	SHIG	Shigella spp.	2008	Mortality	Number	BOL	Bolivia	Americas	<5 years	1201843	168.419	78.4422	299.733
Other bacteria	SHIG	Shigella spp.	2008	Mortality	Number	BOL	Bolivia	Americas	≥5 years	8566441	72.71	31.5111	126.969
Other bacteria	SHIG	Shigella spp.	2008	Mortality	Number	BOL	Bolivia	Americas	All ages	9768284	241.129	112.51	422.899
Other bacteria	SHIG	Shigella spp.	2008	Mortality	Number	BRA	Brazil	Americas	<5 years	15392041	409.247	216.684	649.703
Other bacteria	SHIG	Shigella spp.	2008	Mortality	Number	BRA	Brazil	Americas	≥5 years	174091730	688.156	341.252	1139.87
Other bacteria	SHIG	Shigella spp.	2008	Mortality	Number	BRA	Brazil	Americas	All ages	189483771	1097.4	576.341	1732.03
Other bacteria	SHIG	Shigella spp.	2008	Mortality	Number	BRB	Barbados	Americas	<5 years	18210	0.00982481	0.00246602	0.0208938
Other bacteria	SHIG	Shigella spp.	2008	Mortality	Number	BRB	Barbados	Americas	≥5 years	253746	0.0243128	0.0061025	0.0517045
Other bacteria	SHIG	Shigella spp.	2008	Mortality	Number	BRB	Barbados	Americas	All ages	271956	0.0341376	0.00856852	0.0725983
Other bacteria	SHIG	Shigella spp.	2008	Mortality	Number	BRN	Brunei	Western Pacific	<5 years	30582	0.00796642	0.00231123	0.0211384
Other bacteria	SHIG	Shigella spp.	2008	Mortality	Number	BRN	Brunei	Western Pacific	≥5 years	343693	0.019714	0.00571946	0.0523099
Other bacteria	SHIG	Shigella spp.	2008	Mortality	Number	BRN	Brunei	Western Pacific	All ages	374275	0.0276804	0.0080307	0.0734483
Other bacteria	SHIG	Shigella spp.	2008	Mortality	Number	BTN	Bhutan	South-East Asia	<5 years	66139	8.09202	4.45576	13.4654
Other bacteria	SHIG	Shigella spp.	2008	Mortality	Number	BTN	Bhutan	South-East Asia	≥5 years	616381	26.1024	13.1748	44.4317
Other bacteria	SHIG	Shigella spp.	2008	Mortality	Number	BTN	Bhutan	South-East Asia	All ages	682520	34.1944	18.2213	55.9356
Other bacteria	SHIG	Shigella spp.	2008	Mortality	Number	BWA	Botswana	Africa	<5 years	241708	44.3292	19.4902	84.3526
Other bacteria	SHIG	Shigella spp.	2008	Mortality	Number	BWA	Botswana	Africa	≥5 years	1688374	86.9635	43.1585	147.969
Other bacteria	SHIG	Shigella spp.	2008	Mortality	Number	BWA	Botswana	Africa	All ages	1930082	131.293	65.8213	220.807
Other bacteria	SHIG	Shigella spp.	2008	Mortality	Number	CAF	Central African Republic	Africa	<5 years	788498	377.403	204.674	625.16
Other bacteria	SHIG	Shigella spp.	2008	Mortality	Number	CAF	Central African Republic	Africa	≥5 years	3720662	311.202	156.003	519.939
Other bacteria	SHIG	Shigella spp.	2008	Mortality	Number	CAF	Central African Republic	Africa	All ages	4509160	688.605	373.565	1114.66
Other bacteria	SHIG	Shigella spp.	2008	Mortality	Number	CAN	Canada	Americas	<5 years	1785807	1.20167	0.301618	2.55551
Other bacteria	SHIG	Shigella spp.	2008	Mortality	Number	CAN	Canada	Americas	≥5 years	31477057	2.97369	0.746395	6.32396
Other bacteria	SHIG	Shigella spp.	2008	Mortality	Number	CAN	Canada	Americas	All ages	33262864	4.17536	1.04801	8.87948
Other bacteria	SHIG	Shigella spp.	2008	Mortality	Number	CHE	Switzerland	Europe	<5 years	369200	0.115376	0.0272477	0.289752
Other bacteria	SHIG	Shigella spp.	2008	Mortality	Number	CHE	Switzerland	Europe	≥5 years	7218396	0.285514	0.0674281	0.717029
Other bacteria	SHIG	Shigella spp.	2008	Mortality	Number	CHE	Switzerland	Europe	All ages	7587596	0.40089	0.0946758	1.00678
Other bacteria	SHIG	Shigella spp.	2008	Mortality	Number	CHL	Chile	Americas	<5 years	1163697	0.60527	0.151922	1.28719
Other bacteria	SHIG	Shigella spp.	2008	Mortality	Number	CHL	Chile	Americas	≥5 years	15590495	1.49782	0.375952	3.18532
Other bacteria	SHIG	Shigella spp.	2008	Mortality	Number	CHL	Chile	Americas	All ages	16754192	2.10309	0.527875	4.47251
Other bacteria	SHIG	Shigella spp.	2008	Mortality	Number	CHN	China	Western Pacific	<5 years	81493568	720.338	310.128	1418.41
Other bacteria	SHIG	Shigella spp.	2008	Mortality	Number	CHN	China	Western Pacific	≥5 years	1248194827	325.081	138.195	610.861
Other bacteria	SHIG	Shigella spp.	2008	Mortality	Number	CHN	China	Western Pacific	All ages	1329688395	1045.42	456.992	1967.21
Other bacteria	SHIG	Shigella spp.	2008	Mortality	Number	CIV	Cote d'Ivoire	Africa	<5 years	3767991	892.932	545.803	1338.78
Other bacteria	SHIG	Shigella spp.	2008	Mortality	Number	CIV	Cote d'Ivoire	Africa	≥5 years	17506151	516.199	293.674	824.01
Other bacteria	SHIG	Shigella spp.	2008	Mortality	Number	CIV	Cote d'Ivoire	Africa	All ages	21274142	1409.13	852.82	2096.47
Other bacteria	SHIG	Shigella spp.	2008	Mortality	Number	CMR	Cameroon	Africa	<5 years	3167038	1528.16	803.103	2531.59
Other bacteria	SHIG	Shigella spp.	2008	Mortality	Number	CMR	Cameroon	Africa	≥5 years	15140922	777.048	381.11	1366.68
Other bacteria	SHIG	Shigella spp.	2008	Mortality	Number	CMR	Cameroon	Africa	All ages	18307960	2305.21	1229.36	3734.07
Other bacteria	SHIG	Shigella spp.	2008	Mortality	Number	COD	Democratic Republic of Congo	Africa	<5 years	11618722	4136.09	2461.02	6515.67
Other bacteria	SHIG	Shigella spp.	2008	Mortality	Number	COD	Democratic Republic of Congo	Africa	≥5 years	51791031	4159.74	2436.02	6839.43
Other bacteria	SHIG	Shigella spp.	2008	Mortality	Number	COD	Democratic Republic of Congo	Africa	All ages	63409753	8295.83	5087.34	13112.6
Other bacteria	SHIG	Shigella spp.	2008	Mortality	Number	COG	Congo	Africa	<5 years	648187	149.561	91.7366	229.713
Other bacteria	SHIG	Shigella spp.	2008	Mortality	Number	COG	Congo	Africa	≥5 years	3404088	145.738	78.6314	229.113
Other bacteria	SHIG	Shigella spp.	2008	Mortality	Number	COG	Congo	Africa	All ages	4052275	295.299	172.914	454.445
Other bacteria	SHIG	Shigella spp.	2008	Mortality	Number	COK	Cook Islands	Western Pacific	<5 years	1526	0.000334961	9.71796e-05	0.000888799
Other bacteria	SHIG	Shigella spp.	2008	Mortality	Number	COK	Cook Islands	Western Pacific	≥5 years	14211	0.000828907	0.000240484	0.00219945
Other bacteria	SHIG	Shigella spp.	2008	Mortality	Number	COK	Cook Islands	Western Pacific	All ages	15737	0.00116387	0.000337664	0.00308825
Other bacteria	SHIG	Shigella spp.	2008	Mortality	Number	COL	Colombia	Americas	<5 years	4045376	64.1609	29.887	114.545
Other bacteria	SHIG	Shigella spp.	2008	Mortality	Number	COL	Colombia	Americas	≥5 years	39456757	74.3994	34.1034	133.463
Other bacteria	SHIG	Shigella spp.	2008	Mortality	Number	COL	Colombia	Americas	All ages	43502133	138.56	66.5544	241.92
Other bacteria	SHIG	Shigella spp.	2008	Mortality	Number	COM	Comoros	Africa	<5 years	93253	30.477	17.2496	47.5644
Other bacteria	SHIG	Shigella spp.	2008	Mortality	Number	COM	Comoros	Africa	≥5 years	529795	21.818	12.4461	34.4524
Other bacteria	SHIG	Shigella spp.	2008	Mortality	Number	COM	Comoros	Africa	All ages	623048	52.2951	32.0639	79.9326
Other bacteria	SHIG	Shigella spp.	2008	Mortality	Number	CPV	Cape Verde	Africa	<5 years	54302	2.9174	1.53192	4.88301
Other bacteria	SHIG	Shigella spp.	2008	Mortality	Number	CPV	Cape Verde	Africa	≥5 years	444567	7.91	3.76938	13.5134
Other bacteria	SHIG	Shigella spp.	2008	Mortality	Number	CPV	Cape Verde	Africa	All ages	498869	10.8274	5.56156	17.6285
Other bacteria	SHIG	Shigella spp.	2008	Mortality	Number	CRI	Costa Rica	Americas	<5 years	359360	1.34049	0.599094	2.45253
Other bacteria	SHIG	Shigella spp.	2008	Mortality	Number	CRI	Costa Rica	Americas	≥5 years	4050549	5.90599	2.99599	9.69246
Other bacteria	SHIG	Shigella spp.	2008	Mortality	Number	CRI	Costa Rica	Americas	All ages	4409909	7.24648	3.72858	11.7766
Other bacteria	SHIG	Shigella spp.	2008	Mortality	Number	CUB	Cuba	Americas	<5 years	635078	2.04201	0.908596	3.63401
Other bacteria	SHIG	Shigella spp.	2008	Mortality	Number	CUB	Cuba	Americas	≥5 years	10654971	29.6123	13.2704	53.8967
Other bacteria	SHIG	Shigella spp.	2008	Mortality	Number	CUB	Cuba	Americas	All ages	11290049	31.6543	14.3568	57.328
Other bacteria	SHIG	Shigella spp.	2008	Mortality	Number	CYP	Cyprus	Europe	<5 years	61343	0.0164508	0.00388509	0.041314
Other bacteria	SHIG	Shigella spp.	2008	Mortality	Number	CYP	Cyprus	Europe	≥5 years	1020528	0.0407098	0.00961418	0.102237
Other bacteria	SHIG	Shigella spp.	2008	Mortality	Number	CYP	Cyprus	Europe	All ages	1081871	0.0571606	0.0134993	0.143551
Other bacteria	SHIG	Shigella spp.	2008	Mortality	Number	CZE	Czechia	Europe	<5 years	515337	0.157478	0.0371907	0.395486
Other bacteria	SHIG	Shigella spp.	2008	Mortality	Number	CZE	Czechia	Europe	≥5 years	9841070	0.389702	0.0920335	0.978683
Other bacteria	SHIG	Shigella spp.	2008	Mortality	Number	CZE	Czechia	Europe	All ages	10356407	0.54718	0.129224	1.37417
Other bacteria	SHIG	Shigella spp.	2008	Mortality	Number	DEU	Germany	Europe	<5 years	3481955	1.23486	0.29163	3.10119
Other bacteria	SHIG	Shigella spp.	2008	Mortality	Number	DEU	Germany	Europe	≥5 years	77727446	3.05583	0.721677	7.67431
Other bacteria	SHIG	Shigella spp.	2008	Mortality	Number	DEU	Germany	Europe	All ages	81209401	4.29069	1.01331	10.7755
Other bacteria	SHIG	Shigella spp.	2008	Mortality	Number	DJI	Djibouti	Eastern Mediterranean	<5 years	119513	36.8109	20.7038	61.7696
Other bacteria	SHIG	Shigella spp.	2008	Mortality	Number	DJI	Djibouti	Eastern Mediterranean	≥5 years	763972	38.065	20.0132	63.2233
Other bacteria	SHIG	Shigella spp.	2008	Mortality	Number	DJI	Djibouti	Eastern Mediterranean	All ages	883485	74.8759	41.5682	120.845
Other bacteria	SHIG	Shigella spp.	2008	Mortality	Number	DMA	Dominica	Americas	<5 years	5207	0	0	0
Other bacteria	SHIG	Shigella spp.	2008	Mortality	Number	DMA	Dominica	Americas	≥5 years	63649	0.236014	0.11861	0.382212
Other bacteria	SHIG	Shigella spp.	2008	Mortality	Number	DMA	Dominica	Americas	All ages	68856	0.236014	0.11861	0.382212
Other bacteria	SHIG	Shigella spp.	2008	Mortality	Number	DNK	Denmark	Europe	<5 years	325600	0.0832672	0.0196647	0.209114
Other bacteria	SHIG	Shigella spp.	2008	Mortality	Number	DNK	Denmark	Europe	≥5 years	5150384	0.206056	0.048663	0.517482
Other bacteria	SHIG	Shigella spp.	2008	Mortality	Number	DNK	Denmark	Europe	All ages	5475984	0.289323	0.0683277	0.726596
Other bacteria	SHIG	Shigella spp.	2008	Mortality	Number	DOM	Dominican Republic	Americas	<5 years	999367	85.4182	44.4033	140.949
Other bacteria	SHIG	Shigella spp.	2008	Mortality	Number	DOM	Dominican Republic	Americas	≥5 years	8513790	38.3773	20.3302	66.7912
Other bacteria	SHIG	Shigella spp.	2008	Mortality	Number	DOM	Dominican Republic	Americas	All ages	9513157	123.796	65.9295	201.987
Other bacteria	SHIG	Shigella spp.	2008	Mortality	Number	DZA	Algeria	Africa	<5 years	3407108	222.43	136.189	331.64
Other bacteria	SHIG	Shigella spp.	2008	Mortality	Number	DZA	Algeria	Africa	≥5 years	31079878	27.9017	15.5223	43.3045
Other bacteria	SHIG	Shigella spp.	2008	Mortality	Number	DZA	Algeria	Africa	All ages	34486986	250.331	152.479	373.713
Other bacteria	SHIG	Shigella spp.	2008	Mortality	Number	ECU	Ecuador	Americas	<5 years	1580361	17.2333	8.96547	27.8707
Other bacteria	SHIG	Shigella spp.	2008	Mortality	Number	ECU	Ecuador	Americas	≥5 years	12870297	41.2881	20.7958	66.8391
Other bacteria	SHIG	Shigella spp.	2008	Mortality	Number	ECU	Ecuador	Americas	All ages	14450658	58.5215	30.6563	93.0703
Other bacteria	SHIG	Shigella spp.	2008	Mortality	Number	EGY	Egypt	Eastern Mediterranean	<5 years	10465208	1042.45	521.366	1755.73
Other bacteria	SHIG	Shigella spp.	2008	Mortality	Number	EGY	Egypt	Eastern Mediterranean	≥5 years	74599178	143.992	64.6036	258.154
Other bacteria	SHIG	Shigella spp.	2008	Mortality	Number	EGY	Egypt	Eastern Mediterranean	All ages	85064386	1186.44	588.692	1993.32
Other bacteria	SHIG	Shigella spp.	2008	Mortality	Number	EMR	Eastern Mediterranean Region	Eastern Mediterranean	<5 years	77043340	20947.8	11815.7	34786.2
Other bacteria	SHIG	Shigella spp.	2008	Mortality	Number	EMR	Eastern Mediterranean Region	Eastern Mediterranean	≥5 years	512610644	10091.5	5341.67	16899.5
Other bacteria	SHIG	Shigella spp.	2008	Mortality	Number	EMR	Eastern Mediterranean Region	Eastern Mediterranean	All ages	589653984	31039.3	18343.6	51478.1
Other bacteria	SHIG	Shigella spp.	2008	Mortality	Number	ERI	Eritrea	Africa	<5 years	448042	123.985	74.6806	186.73
Other bacteria	SHIG	Shigella spp.	2008	Mortality	Number	ERI	Eritrea	Africa	≥5 years	2322660	298.21	164.59	509.704
Other bacteria	SHIG	Shigella spp.	2008	Mortality	Number	ERI	Eritrea	Africa	All ages	2770702	422.195	247.155	674.378
Other bacteria	SHIG	Shigella spp.	2008	Mortality	Number	ESP	Spain	Europe	<5 years	2403053	0.698776	0.165026	1.75488
Other bacteria	SHIG	Shigella spp.	2008	Mortality	Number	ESP	Spain	Europe	≥5 years	43551250	1.72922	0.408379	4.34269
Other bacteria	SHIG	Shigella spp.	2008	Mortality	Number	ESP	Spain	Europe	All ages	45954303	2.42799	0.573404	6.09757
Other bacteria	SHIG	Shigella spp.	2008	Mortality	Number	EST	Estonia	Europe	<5 years	71600	0.0203517	0.00480634	0.0511106
Other bacteria	SHIG	Shigella spp.	2008	Mortality	Number	EST	Estonia	Europe	≥5 years	1266810	0.0503631	0.0118939	0.12648
Other bacteria	SHIG	Shigella spp.	2008	Mortality	Number	EST	Estonia	Europe	All ages	1338410	0.0707148	0.0167003	0.177591
Other bacteria	SHIG	Shigella spp.	2008	Mortality	Number	ETH	Ethiopia	Africa	<5 years	15056571	5992.87	3312.14	9748.74
Other bacteria	SHIG	Shigella spp.	2008	Mortality	Number	ETH	Ethiopia	Africa	≥5 years	69264842	5902.3	3049.84	9985.7
Other bacteria	SHIG	Shigella spp.	2008	Mortality	Number	ETH	Ethiopia	Africa	All ages	84321413	11895.2	6546.8	19408.2
Other bacteria	SHIG	Shigella spp.	2008	Mortality	Number	EUR	European Region	Europe	<5 years	52332132	469.734	176.6	907.11
Other bacteria	SHIG	Shigella spp.	2008	Mortality	Number	EUR	European Region	Europe	≥5 years	836803107	134.08	63.3	248.414
Other bacteria	SHIG	Shigella spp.	2008	Mortality	Number	EUR	European Region	Europe	All ages	889135239	603.814	251.153	1152.71
Other bacteria	SHIG	Shigella spp.	2008	Mortality	Number	FIN	Finland	Europe	<5 years	291634	0.0805985	0.0190345	0.202412
Other bacteria	SHIG	Shigella spp.	2008	Mortality	Number	FIN	Finland	Europe	≥5 years	5008842	0.199452	0.0471033	0.500896
Other bacteria	SHIG	Shigella spp.	2008	Mortality	Number	FIN	Finland	Europe	All ages	5300476	0.28005	0.0661378	0.703308
Other bacteria	SHIG	Shigella spp.	2008	Mortality	Number	FJI	Fiji	Western Pacific	<5 years	100835	1.41981	0.585657	2.95704
Other bacteria	SHIG	Shigella spp.	2008	Mortality	Number	FJI	Fiji	Western Pacific	≥5 years	800468	7.40071	3.06122	14.361
Other bacteria	SHIG	Shigella spp.	2008	Mortality	Number	FJI	Fiji	Western Pacific	All ages	901303	8.82052	3.6273	17.1821
Other bacteria	SHIG	Shigella spp.	2008	Mortality	Number	FRA	France	Europe	<5 years	3837418	0.952034	0.224836	2.3909
Other bacteria	SHIG	Shigella spp.	2008	Mortality	Number	FRA	France	Europe	≥5 years	58772101	2.35594	0.556387	5.91661
Other bacteria	SHIG	Shigella spp.	2008	Mortality	Number	FRA	France	Europe	All ages	62609519	3.30797	0.781223	8.30752
Other bacteria	SHIG	Shigella spp.	2008	Mortality	Number	FSM	Micronesia	Western Pacific	<5 years	13103	0.783283	0.310914	1.77745
Other bacteria	SHIG	Shigella spp.	2008	Mortality	Number	FSM	Micronesia	Western Pacific	≥5 years	96322	0.576323	0.246503	1.15342
Other bacteria	SHIG	Shigella spp.	2008	Mortality	Number	FSM	Micronesia	Western Pacific	All ages	109425	1.35961	0.576711	2.7966
Other bacteria	SHIG	Shigella spp.	2008	Mortality	Number	GAB	Gabon	Africa	<5 years	226939	45.0964	20.5103	78.7247
Other bacteria	SHIG	Shigella spp.	2008	Mortality	Number	GAB	Gabon	Africa	≥5 years	1354019	39.0185	16.1276	65.3359
Other bacteria	SHIG	Shigella spp.	2008	Mortality	Number	GAB	Gabon	Africa	All ages	1580958	84.1148	38.5179	141.772
Other bacteria	SHIG	Shigella spp.	2008	Mortality	Number	GBR	United Kingdom	Europe	<5 years	3717035	0.939558	0.22189	2.35957
Other bacteria	SHIG	Shigella spp.	2008	Mortality	Number	GBR	United Kingdom	Europe	≥5 years	58072023	2.32506	0.549096	5.83908
Other bacteria	SHIG	Shigella spp.	2008	Mortality	Number	GBR	United Kingdom	Europe	All ages	61789058	3.26462	0.770986	8.19865
Other bacteria	SHIG	Shigella spp.	2008	Mortality	Number	GEO	Georgia	Europe	<5 years	243083	1.59777	0.595578	3.22202
Other bacteria	SHIG	Shigella spp.	2008	Mortality	Number	GEO	Georgia	Europe	≥5 years	3710261	0.499421	0.189347	0.990751
Other bacteria	SHIG	Shigella spp.	2008	Mortality	Number	GEO	Georgia	Europe	All ages	3953344	2.0972	0.840827	4.20435
Other bacteria	SHIG	Shigella spp.	2008	Mortality	Number	GHA	Ghana	Africa	<5 years	3589592	678.111	353.937	1109.62
Other bacteria	SHIG	Shigella spp.	2008	Mortality	Number	GHA	Ghana	Africa	≥5 years	20355261	815.237	386.96	1386.28
Other bacteria	SHIG	Shigella spp.	2008	Mortality	Number	GHA	Ghana	Africa	All ages	23944853	1493.35	776.616	2483.75
Other bacteria	SHIG	Shigella spp.	2008	Mortality	Number	GIN	Guinea	Africa	<5 years	1661825	962.149	594.676	1457.11
Other bacteria	SHIG	Shigella spp.	2008	Mortality	Number	GIN	Guinea	Africa	≥5 years	8116337	824.98	451.878	1280.03
Other bacteria	SHIG	Shigella spp.	2008	Mortality	Number	GIN	Guinea	Africa	All ages	9778162	1787.13	1047.66	2711.5
Other bacteria	SHIG	Shigella spp.	2008	Mortality	Number	GLOBAL	Global	All WHO Member States	<5 years	649893537	126377	82846	179680
Other bacteria	SHIG	Shigella spp.	2008	Mortality	Number	GLOBAL	Global	All WHO Member States	≥5 years	6106457403	176143	104813	259382
Other bacteria	SHIG	Shigella spp.	2008	Mortality	Number	GLOBAL	Global	All WHO Member States	All ages	6756350940	302520	188805	424474
Other bacteria	SHIG	Shigella spp.	2008	Mortality	Number	GMB	Gambia	Africa	<5 years	308567	110.824	63.6904	179.329
Other bacteria	SHIG	Shigella spp.	2008	Mortality	Number	GMB	Gambia	Africa	≥5 years	1482871	62.617	33.8175	103.909
Other bacteria	SHIG	Shigella spp.	2008	Mortality	Number	GMB	Gambia	Africa	All ages	1791438	173.441	98.0814	274.512
Other bacteria	SHIG	Shigella spp.	2008	Mortality	Number	GNB	Guinea-Bissau	Africa	<5 years	247700	164.856	89.214	266.726
Other bacteria	SHIG	Shigella spp.	2008	Mortality	Number	GNB	Guinea-Bissau	Africa	≥5 years	1221596	105.762	57.0103	174.734
Other bacteria	SHIG	Shigella spp.	2008	Mortality	Number	GNB	Guinea-Bissau	Africa	All ages	1469296	270.618	147.632	434.828
Other bacteria	SHIG	Shigella spp.	2008	Mortality	Number	GNQ	Equatorial Guinea	Africa	<5 years	171296	100.156	52.7477	167.788
Other bacteria	SHIG	Shigella spp.	2008	Mortality	Number	GNQ	Equatorial Guinea	Africa	≥5 years	888301	26.0713	12.5576	44.9828
Other bacteria	SHIG	Shigella spp.	2008	Mortality	Number	GNQ	Equatorial Guinea	Africa	All ages	1059597	126.227	65.4704	212.261
Other bacteria	SHIG	Shigella spp.	2008	Mortality	Number	GRC	Greece	Europe	<5 years	535952	0.168163	0.039714	0.422318
Other bacteria	SHIG	Shigella spp.	2008	Mortality	Number	GRC	Greece	Europe	≥5 years	10523106	0.416142	0.0982777	1.04508
Other bacteria	SHIG	Shigella spp.	2008	Mortality	Number	GRC	Greece	Europe	All ages	11059058	0.584304	0.137992	1.4674
Other bacteria	SHIG	Shigella spp.	2008	Mortality	Number	GRD	Grenada	Americas	<5 years	8905	0	0	0
Other bacteria	SHIG	Shigella spp.	2008	Mortality	Number	GRD	Grenada	Americas	≥5 years	101808	0.54687	0.287456	0.902604
Other bacteria	SHIG	Shigella spp.	2008	Mortality	Number	GRD	Grenada	Americas	All ages	110713	0.54687	0.287456	0.902604
Other bacteria	SHIG	Shigella spp.	2008	Mortality	Number	GTM	Guatemala	Americas	<5 years	1934828	199.13	90.0986	350.283
Other bacteria	SHIG	Shigella spp.	2008	Mortality	Number	GTM	Guatemala	Americas	≥5 years	11860046	244.2	104.698	420.596
Other bacteria	SHIG	Shigella spp.	2008	Mortality	Number	GTM	Guatemala	Americas	All ages	13794874	443.33	198.178	763.057
Other bacteria	SHIG	Shigella spp.	2008	Mortality	Number	GUY	Guyana	Americas	<5 years	78640	0.0273037	0.00685321	0.058065
Other bacteria	SHIG	Shigella spp.	2008	Mortality	Number	GUY	Guyana	Americas	≥5 years	677141	0.0675667	0.0169592	0.14369
Other bacteria	SHIG	Shigella spp.	2008	Mortality	Number	GUY	Guyana	Americas	All ages	755781	0.0948704	0.0238124	0.201755
Other bacteria	SHIG	Shigella spp.	2008	Mortality	Number	HND	Honduras	Americas	<5 years	1077188	51.9213	22.1424	92.9819
Other bacteria	SHIG	Shigella spp.	2008	Mortality	Number	HND	Honduras	Americas	≥5 years	6846614	84.8656	35.2504	157.046
Other bacteria	SHIG	Shigella spp.	2008	Mortality	Number	HND	Honduras	Americas	All ages	7923802	136.787	57.3095	240.763
Other bacteria	SHIG	Shigella spp.	2008	Mortality	Number	HRV	Croatia	Europe	<5 years	204452	0.0656228	0.0154977	0.164803
Other bacteria	SHIG	Shigella spp.	2008	Mortality	Number	HRV	Croatia	Europe	≥5 years	4111162	0.162392	0.0383512	0.407826
Other bacteria	SHIG	Shigella spp.	2008	Mortality	Number	HRV	Croatia	Europe	All ages	4315614	0.228015	0.053849	0.572629
Other bacteria	SHIG	Shigella spp.	2008	Mortality	Number	HTI	Haiti	Americas	<5 years	1221971	443.211	187.772	769.537
Other bacteria	SHIG	Shigella spp.	2008	Mortality	Number	HTI	Haiti	Americas	≥5 years	8229940	138.817	54.0862	255.262
Other bacteria	SHIG	Shigella spp.	2008	Mortality	Number	HTI	Haiti	Americas	All ages	9451911	582.027	248.573	1020.33
Other bacteria	SHIG	Shigella spp.	2008	Mortality	Number	HUN	Hungary	Europe	<5 years	483545	0.152422	0.0359965	0.382786
Other bacteria	SHIG	Shigella spp.	2008	Mortality	Number	HUN	Hungary	Europe	≥5 years	9540301	0.377188	0.0890781	0.947256
Other bacteria	SHIG	Shigella spp.	2008	Mortality	Number	HUN	Hungary	Europe	All ages	10023846	0.529609	0.125075	1.33004
Other bacteria	SHIG	Shigella spp.	2008	Mortality	Number	IDN	Indonesia	South-East Asia	<5 years	23259263	3504.75	1612.09	6687.98
Other bacteria	SHIG	Shigella spp.	2008	Mortality	Number	IDN	Indonesia	South-East Asia	≥5 years	215370129	8929.4	4008.75	16485.6
Other bacteria	SHIG	Shigella spp.	2008	Mortality	Number	IDN	Indonesia	South-East Asia	All ages	238629392	12434.2	5820.81	22918.9
Other bacteria	SHIG	Shigella spp.	2008	Mortality	Number	IND	India	South-East Asia	<5 years	131479184	23386.6	12979.1	36057.3
Other bacteria	SHIG	Shigella spp.	2008	Mortality	Number	IND	India	South-East Asia	≥5 years	1067844200	104018	53649.8	164339
Other bacteria	SHIG	Shigella spp.	2008	Mortality	Number	IND	India	South-East Asia	All ages	1199323384	127404	68050.5	199206
Other bacteria	SHIG	Shigella spp.	2008	Mortality	Number	IRL	Ireland	Europe	<5 years	320120	0.0677121	0.0159912	0.17005
Other bacteria	SHIG	Shigella spp.	2008	Mortality	Number	IRL	Ireland	Europe	≥5 years	4132896	0.167563	0.0395723	0.420811
Other bacteria	SHIG	Shigella spp.	2008	Mortality	Number	IRL	Ireland	Europe	All ages	4453016	0.235275	0.0555634	0.590861
Other bacteria	SHIG	Shigella spp.	2008	Mortality	Number	IRN	Iran	Eastern Mediterranean	<5 years	5924766	55.4161	28.5483	95.019
Other bacteria	SHIG	Shigella spp.	2008	Mortality	Number	IRN	Iran	Eastern Mediterranean	≥5 years	69125050	76.3235	37.745	131.518
Other bacteria	SHIG	Shigella spp.	2008	Mortality	Number	IRN	Iran	Eastern Mediterranean	All ages	75049816	131.74	70.0027	213.491
Other bacteria	SHIG	Shigella spp.	2008	Mortality	Number	IRQ	Iraq	Eastern Mediterranean	<5 years	4379852	524.445	280.513	841.218
Other bacteria	SHIG	Shigella spp.	2008	Mortality	Number	IRQ	Iraq	Eastern Mediterranean	≥5 years	23991598	30.473	15.8704	49.7731
Other bacteria	SHIG	Shigella spp.	2008	Mortality	Number	IRQ	Iraq	Eastern Mediterranean	All ages	28371450	554.918	299.687	892.987
Other bacteria	SHIG	Shigella spp.	2008	Mortality	Number	ISL	Iceland	Europe	<5 years	22126	0.0047982	0.00113316	0.01205
Other bacteria	SHIG	Shigella spp.	2008	Mortality	Number	ISL	Iceland	Europe	≥5 years	293423	0.0118738	0.00280416	0.0298194
Other bacteria	SHIG	Shigella spp.	2008	Mortality	Number	ISL	Iceland	Europe	All ages	315549	0.016672	0.00393733	0.0418695
Other bacteria	SHIG	Shigella spp.	2008	Mortality	Number	ISR	Israel	Europe	<5 years	707050	0.106773	0.0252159	0.268146
Other bacteria	SHIG	Shigella spp.	2008	Mortality	Number	ISR	Israel	Europe	≥5 years	6314765	0.264224	0.0624002	0.663563
Other bacteria	SHIG	Shigella spp.	2008	Mortality	Number	ISR	Israel	Europe	All ages	7021815	0.370997	0.0876161	0.931709
Other bacteria	SHIG	Shigella spp.	2008	Mortality	Number	ITA	Italy	Europe	<5 years	2803390	0.90251	0.21314	2.26653
Other bacteria	SHIG	Shigella spp.	2008	Mortality	Number	ITA	Italy	Europe	≥5 years	56549234	2.23338	0.527444	5.60884
Other bacteria	SHIG	Shigella spp.	2008	Mortality	Number	ITA	Italy	Europe	All ages	59352624	3.13589	0.740585	7.87537
Other bacteria	SHIG	Shigella spp.	2008	Mortality	Number	JAM	Jamaica	Americas	<5 years	238127	0.348375	0.103475	0.841519
Other bacteria	SHIG	Shigella spp.	2008	Mortality	Number	JAM	Jamaica	Americas	≥5 years	2481825	11.9857	6.08725	19.6206
Other bacteria	SHIG	Shigella spp.	2008	Mortality	Number	JAM	Jamaica	Americas	All ages	2719952	12.334	6.32957	19.827
Other bacteria	SHIG	Shigella spp.	2008	Mortality	Number	JOR	Jordan	Eastern Mediterranean	<5 years	885967	8.54867	4.64734	14.3234
Other bacteria	SHIG	Shigella spp.	2008	Mortality	Number	JOR	Jordan	Eastern Mediterranean	≥5 years	6015993	3.17474	1.61576	5.30578
Other bacteria	SHIG	Shigella spp.	2008	Mortality	Number	JOR	Jordan	Eastern Mediterranean	All ages	6901960	11.7234	6.40643	19.0064
Other bacteria	SHIG	Shigella spp.	2008	Mortality	Number	JPN	Japan	Western Pacific	<5 years	5514038	2.72722	0.791225	7.2365
Other bacteria	SHIG	Shigella spp.	2008	Mortality	Number	JPN	Japan	Western Pacific	≥5 years	122614823	6.74886	1.95799	17.9077
Other bacteria	SHIG	Shigella spp.	2008	Mortality	Number	JPN	Japan	Western Pacific	All ages	128128861	9.47608	2.74922	25.1442
Other bacteria	SHIG	Shigella spp.	2008	Mortality	Number	KAZ	Kazakhstan	Europe	<5 years	1528692	25.9743	9.42904	53.7206
Other bacteria	SHIG	Shigella spp.	2008	Mortality	Number	KAZ	Kazakhstan	Europe	≥5 years	14809648	4.55523	1.71642	8.84231
Other bacteria	SHIG	Shigella spp.	2008	Mortality	Number	KAZ	Kazakhstan	Europe	All ages	16338340	30.5295	11.6299	62.493
Other bacteria	SHIG	Shigella spp.	2008	Mortality	Number	KEN	Kenya	Africa	<5 years	6558858	1019.07	592.394	1581.2
Other bacteria	SHIG	Shigella spp.	2008	Mortality	Number	KEN	Kenya	Africa	≥5 years	32045277	1296.93	727.153	2030.04
Other bacteria	SHIG	Shigella spp.	2008	Mortality	Number	KEN	Kenya	Africa	All ages	38604135	2316	1339.23	3568.55
Other bacteria	SHIG	Shigella spp.	2008	Mortality	Number	KGZ	Kyrgyzstan	Europe	<5 years	568431	27.6962	9.97922	55.4857
Other bacteria	SHIG	Shigella spp.	2008	Mortality	Number	KGZ	Kyrgyzstan	Europe	≥5 years	4760857	1.99763	0.735086	3.79872
Other bacteria	SHIG	Shigella spp.	2008	Mortality	Number	KGZ	Kyrgyzstan	Europe	All ages	5329288	29.6938	10.7263	59.058
Other bacteria	SHIG	Shigella spp.	2008	Mortality	Number	KHM	Cambodia	Western Pacific	<5 years	1631670	155.893	56.4372	341.448
Other bacteria	SHIG	Shigella spp.	2008	Mortality	Number	KHM	Cambodia	Western Pacific	≥5 years	12311152	117.71	42.2706	235.132
Other bacteria	SHIG	Shigella spp.	2008	Mortality	Number	KHM	Cambodia	Western Pacific	All ages	13942822	273.603	99.0797	551.816
Other bacteria	SHIG	Shigella spp.	2008	Mortality	Number	KIR	Kiribati	Western Pacific	<5 years	13506	2.04837	0.900932	4.2345
Other bacteria	SHIG	Shigella spp.	2008	Mortality	Number	KIR	Kiribati	Western Pacific	≥5 years	89612	3.29462	1.42315	6.85324
Other bacteria	SHIG	Shigella spp.	2008	Mortality	Number	KIR	Kiribati	Western Pacific	All ages	103118	5.34299	2.33933	10.9908
Other bacteria	SHIG	Shigella spp.	2008	Mortality	Number	KNA	Saint Kitts and Nevis	Americas	<5 years	3556	0.00168971	0.000424115	0.00359339
Other bacteria	SHIG	Shigella spp.	2008	Mortality	Number	KNA	Saint Kitts and Nevis	Americas	≥5 years	43216	0.00418141	0.00104953	0.00889233
Other bacteria	SHIG	Shigella spp.	2008	Mortality	Number	KNA	Saint Kitts and Nevis	Americas	All ages	46772	0.00587112	0.00147365	0.0124857
Other bacteria	SHIG	Shigella spp.	2008	Mortality	Number	KOR	South Korea	Western Pacific	<5 years	2249566	1.02732	0.298048	2.72593
Other bacteria	SHIG	Shigella spp.	2008	Mortality	Number	KOR	South Korea	Western Pacific	≥5 years	46015575	2.54224	0.737561	6.74569
Other bacteria	SHIG	Shigella spp.	2008	Mortality	Number	KOR	South Korea	Western Pacific	All ages	48265141	3.56956	1.03561	9.47163
Other bacteria	SHIG	Shigella spp.	2008	Mortality	Number	KWT	Kuwait	Eastern Mediterranean	<5 years	232197	0.0587254	0.0107456	0.148032
Other bacteria	SHIG	Shigella spp.	2008	Mortality	Number	KWT	Kuwait	Eastern Mediterranean	≥5 years	2347339	0.145324	0.0265914	0.366325
Other bacteria	SHIG	Shigella spp.	2008	Mortality	Number	KWT	Kuwait	Eastern Mediterranean	All ages	2579536	0.204049	0.037337	0.514357
Other bacteria	SHIG	Shigella spp.	2008	Mortality	Number	LAO	Laos	Western Pacific	<5 years	780986	148.231	61.8364	302.008
Other bacteria	SHIG	Shigella spp.	2008	Mortality	Number	LAO	Laos	Western Pacific	≥5 years	5321627	62.0945	25.4873	128.005
Other bacteria	SHIG	Shigella spp.	2008	Mortality	Number	LAO	Laos	Western Pacific	All ages	6102613	210.326	86.4836	417.407
Other bacteria	SHIG	Shigella spp.	2008	Mortality	Number	LBN	Lebanon	Eastern Mediterranean	<5 years	439132	0.93341	0.458824	1.74016
Other bacteria	SHIG	Shigella spp.	2008	Mortality	Number	LBN	Lebanon	Eastern Mediterranean	≥5 years	4452440	9.37553	4.4363	16.8807
Other bacteria	SHIG	Shigella spp.	2008	Mortality	Number	LBN	Lebanon	Eastern Mediterranean	All ages	4891572	10.3089	4.93771	18.4783
Other bacteria	SHIG	Shigella spp.	2008	Mortality	Number	LBR	Liberia	Africa	<5 years	641548	324.254	196.712	500.619
Other bacteria	SHIG	Shigella spp.	2008	Mortality	Number	LBR	Liberia	Africa	≥5 years	3114739	165.709	92.7744	270.72
Other bacteria	SHIG	Shigella spp.	2008	Mortality	Number	LBR	Liberia	Africa	All ages	3756287	489.963	291.902	747.545
Other bacteria	SHIG	Shigella spp.	2008	Mortality	Number	LBY	Libya	Eastern Mediterranean	<5 years	684471	15.6987	7.4253	27.004
Other bacteria	SHIG	Shigella spp.	2008	Mortality	Number	LBY	Libya	Eastern Mediterranean	≥5 years	5484585	6.61405	2.92064	11.3887
Other bacteria	SHIG	Shigella spp.	2008	Mortality	Number	LBY	Libya	Eastern Mediterranean	All ages	6169056	22.3127	10.5136	37.3783
Other bacteria	SHIG	Shigella spp.	2008	Mortality	Number	LCA	Saint Lucia	Americas	<5 years	12683	0	0	0
Other bacteria	SHIG	Shigella spp.	2008	Mortality	Number	LCA	Saint Lucia	Americas	≥5 years	155602	0.364135	0.181887	0.599494
Other bacteria	SHIG	Shigella spp.	2008	Mortality	Number	LCA	Saint Lucia	Americas	All ages	168285	0.364135	0.181887	0.599494
Other bacteria	SHIG	Shigella spp.	2008	Mortality	Number	LKA	Sri Lanka	South-East Asia	<5 years	1821408	9.85001	5.70854	15.1299
Other bacteria	SHIG	Shigella spp.	2008	Mortality	Number	LKA	Sri Lanka	South-East Asia	≥5 years	18740428	135.863	70.3745	233.269
Other bacteria	SHIG	Shigella spp.	2008	Mortality	Number	LKA	Sri Lanka	South-East Asia	All ages	20561836	145.713	76.3943	247.161
Other bacteria	SHIG	Shigella spp.	2008	Mortality	Number	LSO	Lesotho	Africa	<5 years	253530	96.9415	56.3685	144.279
Other bacteria	SHIG	Shigella spp.	2008	Mortality	Number	LSO	Lesotho	Africa	≥5 years	1706037	192.307	105.32	299.194
Other bacteria	SHIG	Shigella spp.	2008	Mortality	Number	LSO	Lesotho	Africa	All ages	1959567	289.249	169.982	429.193
Other bacteria	SHIG	Shigella spp.	2008	Mortality	Number	LTU	Lithuania	Europe	<5 years	143574	0.0488534	0.0115374	0.122689
Other bacteria	SHIG	Shigella spp.	2008	Mortality	Number	LTU	Lithuania	Europe	≥5 years	3069223	0.120894	0.0285509	0.30361
Other bacteria	SHIG	Shigella spp.	2008	Mortality	Number	LTU	Lithuania	Europe	All ages	3212797	0.169748	0.0400883	0.426299
Other bacteria	SHIG	Shigella spp.	2008	Mortality	Number	LUX	Luxembourg	Europe	<5 years	28064	0.00736132	0.00173848	0.018487
Other bacteria	SHIG	Shigella spp.	2008	Mortality	Number	LUX	Luxembourg	Europe	≥5 years	456046	0.0182166	0.0043021	0.0457485
Other bacteria	SHIG	Shigella spp.	2008	Mortality	Number	LUX	Luxembourg	Europe	All ages	484110	0.0255779	0.00604058	0.0642355
Other bacteria	SHIG	Shigella spp.	2008	Mortality	Number	LVA	Latvia	Europe	<5 years	108307	0.0333346	0.00787243	0.0837153
Other bacteria	SHIG	Shigella spp.	2008	Mortality	Number	LVA	Latvia	Europe	≥5 years	2083909	0.082491	0.0194814	0.207165
Other bacteria	SHIG	Shigella spp.	2008	Mortality	Number	LVA	Latvia	Europe	All ages	2192216	0.115826	0.0273538	0.29088
Other bacteria	SHIG	Shigella spp.	2008	Mortality	Number	MAR	Morocco	Eastern Mediterranean	<5 years	3180709	278.529	135.211	471.803
Other bacteria	SHIG	Shigella spp.	2008	Mortality	Number	MAR	Morocco	Eastern Mediterranean	≥5 years	28215636	53.7941	24.5612	88.5889
Other bacteria	SHIG	Shigella spp.	2008	Mortality	Number	MAR	Morocco	Eastern Mediterranean	All ages	31396345	332.323	160.388	550.5
Other bacteria	SHIG	Shigella spp.	2008	Mortality	Number	MCO	Monaco	Europe	<5 years	1291	0.000482209	0.00011388	0.001211
Other bacteria	SHIG	Shigella spp.	2008	Mortality	Number	MCO	Monaco	Europe	≥5 years	30421	0.00119329	0.000281813	0.00299679
Other bacteria	SHIG	Shigella spp.	2008	Mortality	Number	MCO	Monaco	Europe	All ages	31712	0.0016755	0.000395693	0.00420779
Other bacteria	SHIG	Shigella spp.	2008	Mortality	Number	MDA	Moldova	Europe	<5 years	229430	0.780599	0.239094	1.70259
Other bacteria	SHIG	Shigella spp.	2008	Mortality	Number	MDA	Moldova	Europe	≥5 years	3586441	0	0	0
Other bacteria	SHIG	Shigella spp.	2008	Mortality	Number	MDA	Moldova	Europe	All ages	3815871	0.780599	0.239094	1.70259
Other bacteria	SHIG	Shigella spp.	2008	Mortality	Number	MDG	Madagascar	Africa	<5 years	3451918	1459.53	748.085	2367.61
Other bacteria	SHIG	Shigella spp.	2008	Mortality	Number	MDG	Madagascar	Africa	≥5 years	17164764	1323.91	655.566	2259.11
Other bacteria	SHIG	Shigella spp.	2008	Mortality	Number	MDG	Madagascar	Africa	All ages	20616682	2783.43	1420.93	4462.94
Other bacteria	SHIG	Shigella spp.	2008	Mortality	Number	MDV	Maldives	South-East Asia	<5 years	28782	0.32632	0.144808	0.61761
Other bacteria	SHIG	Shigella spp.	2008	Mortality	Number	MDV	Maldives	South-East Asia	≥5 years	301441	1.60901	0.754999	3.08974
Other bacteria	SHIG	Shigella spp.	2008	Mortality	Number	MDV	Maldives	South-East Asia	All ages	330223	1.93533	0.918506	3.61123
Other bacteria	SHIG	Shigella spp.	2008	Mortality	Number	MEX	Mexico	Americas	<5 years	11325142	337.795	172.686	571.182
Other bacteria	SHIG	Shigella spp.	2008	Mortality	Number	MEX	Mexico	Americas	≥5 years	98238929	400.952	199.595	667.609
Other bacteria	SHIG	Shigella spp.	2008	Mortality	Number	MEX	Mexico	Americas	All ages	109564071	738.746	369.547	1203.35
Other bacteria	SHIG	Shigella spp.	2008	Mortality	Number	MHL	Marshall Islands	Western Pacific	<5 years	7533	0.357867	0.125668	0.805777
Other bacteria	SHIG	Shigella spp.	2008	Mortality	Number	MHL	Marshall Islands	Western Pacific	≥5 years	44507	0.170409	0.0690015	0.350004
Other bacteria	SHIG	Shigella spp.	2008	Mortality	Number	MHL	Marshall Islands	Western Pacific	All ages	52040	0.528275	0.203115	1.12325
Other bacteria	SHIG	Shigella spp.	2008	Mortality	Number	MKD	North Macedonia	Europe	<5 years	121877	0.685893	0.23319	1.52712
Other bacteria	SHIG	Shigella spp.	2008	Mortality	Number	MKD	North Macedonia	Europe	≥5 years	1954793	0.112489	0.0245869	0.300723
Other bacteria	SHIG	Shigella spp.	2008	Mortality	Number	MKD	North Macedonia	Europe	All ages	2076670	0.798382	0.273043	1.72369
Other bacteria	SHIG	Shigella spp.	2008	Mortality	Number	MLI	Mali	Africa	<5 years	2846480	2224.77	1232.33	3521.54
Other bacteria	SHIG	Shigella spp.	2008	Mortality	Number	MLI	Mali	Africa	≥5 years	11849220	1135.8	620.742	1904.04
Other bacteria	SHIG	Shigella spp.	2008	Mortality	Number	MLI	Mali	Africa	All ages	14695700	3360.57	1916.66	5329.47
Other bacteria	SHIG	Shigella spp.	2008	Mortality	Number	MLT	Malta	Europe	<5 years	19900	0.00635697	0.00150129	0.0159647
Other bacteria	SHIG	Shigella spp.	2008	Mortality	Number	MLT	Malta	Europe	≥5 years	398160	0.0157312	0.00371514	0.0395068
Other bacteria	SHIG	Shigella spp.	2008	Mortality	Number	MLT	Malta	Europe	All ages	418060	0.0220882	0.00521643	0.0554714
Other bacteria	SHIG	Shigella spp.	2008	Mortality	Number	MMR	Myanmar	South-East Asia	<5 years	4653761	1399.39	805.082	2170.41
Other bacteria	SHIG	Shigella spp.	2008	Mortality	Number	MMR	Myanmar	South-East Asia	≥5 years	43640648	650.579	334.263	1046.84
Other bacteria	SHIG	Shigella spp.	2008	Mortality	Number	MMR	Myanmar	South-East Asia	All ages	48294409	2049.97	1171.98	3159.48
Other bacteria	SHIG	Shigella spp.	2008	Mortality	Number	MNE	Montenegro	Europe	<5 years	39482	0	0	0
Other bacteria	SHIG	Shigella spp.	2008	Mortality	Number	MNE	Montenegro	Europe	≥5 years	593592	0.03314	0.0120782	0.0688232
Other bacteria	SHIG	Shigella spp.	2008	Mortality	Number	MNE	Montenegro	Europe	All ages	633074	0.03314	0.0120782	0.0688232
Other bacteria	SHIG	Shigella spp.	2008	Mortality	Number	MNG	Mongolia	Western Pacific	<5 years	250681	13.3175	5.81534	27.8198
Other bacteria	SHIG	Shigella spp.	2008	Mortality	Number	MNG	Mongolia	Western Pacific	≥5 years	2369540	0.12468	0.0526966	0.252339
Other bacteria	SHIG	Shigella spp.	2008	Mortality	Number	MNG	Mongolia	Western Pacific	All ages	2620221	13.4422	5.86816	28.0757
Other bacteria	SHIG	Shigella spp.	2008	Mortality	Number	MOZ	Mozambique	Africa	<5 years	3755362	1395.9	780.603	2383.59
Other bacteria	SHIG	Shigella spp.	2008	Mortality	Number	MOZ	Mozambique	Africa	≥5 years	17787482	1153.02	613.008	1974.61
Other bacteria	SHIG	Shigella spp.	2008	Mortality	Number	MOZ	Mozambique	Africa	All ages	21542844	2548.91	1401.29	4177.39
Other bacteria	SHIG	Shigella spp.	2008	Mortality	Number	MRT	Mauritania	Africa	<5 years	530353	124.143	76.1283	185.52
Other bacteria	SHIG	Shigella spp.	2008	Mortality	Number	MRT	Mauritania	Africa	≥5 years	2603628	77.4429	42.875	125.39
Other bacteria	SHIG	Shigella spp.	2008	Mortality	Number	MRT	Mauritania	Africa	All ages	3133981	201.586	122.192	305.896
Other bacteria	SHIG	Shigella spp.	2008	Mortality	Number	MUS	Mauritius	Africa	<5 years	88579	0.638576	0.254837	1.25577
Other bacteria	SHIG	Shigella spp.	2008	Mortality	Number	MUS	Mauritius	Africa	≥5 years	1183686	3.19502	1.5913	5.3018
Other bacteria	SHIG	Shigella spp.	2008	Mortality	Number	MUS	Mauritius	Africa	All ages	1272265	3.8336	1.90774	6.33139
Other bacteria	SHIG	Shigella spp.	2008	Mortality	Number	MWI	Malawi	Africa	<5 years	2537594	880.005	462.019	1382.42
Other bacteria	SHIG	Shigella spp.	2008	Mortality	Number	MWI	Malawi	Africa	≥5 years	11232559	1164	546.157	1966.71
Other bacteria	SHIG	Shigella spp.	2008	Mortality	Number	MWI	Malawi	Africa	All ages	13770153	2044	1057.14	3225.19
Other bacteria	SHIG	Shigella spp.	2008	Mortality	Number	MYS	Malaysia	Western Pacific	<5 years	2607689	2.11522	0.842104	4.88051
Other bacteria	SHIG	Shigella spp.	2008	Mortality	Number	MYS	Malaysia	Western Pacific	≥5 years	24679937	52.0117	20.2355	115.974
Other bacteria	SHIG	Shigella spp.	2008	Mortality	Number	MYS	Malaysia	Western Pacific	All ages	27287626	54.1269	21.1708	120.704
Other bacteria	SHIG	Shigella spp.	2008	Mortality	Number	NAM	Namibia	Africa	<5 years	265696	43.8574	22.0198	72.7198
Other bacteria	SHIG	Shigella spp.	2008	Mortality	Number	NAM	Namibia	Africa	≥5 years	1766671	80.8512	39.4149	142.626
Other bacteria	SHIG	Shigella spp.	2008	Mortality	Number	NAM	Namibia	Africa	All ages	2032367	124.709	63.2782	211.017
Other bacteria	SHIG	Shigella spp.	2008	Mortality	Number	NER	Niger	Africa	<5 years	3102404	2380.65	1390.26	3714.36
Other bacteria	SHIG	Shigella spp.	2008	Mortality	Number	NER	Niger	Africa	≥5 years	11974576	1820.01	1036.49	2957.15
Other bacteria	SHIG	Shigella spp.	2008	Mortality	Number	NER	Niger	Africa	All ages	15076980	4200.65	2463.08	6412.7
Other bacteria	SHIG	Shigella spp.	2008	Mortality	Number	NGA	Nigeria	Africa	<5 years	27872040	25987	14066.4	42531.7
Other bacteria	SHIG	Shigella spp.	2008	Mortality	Number	NGA	Nigeria	Africa	≥5 years	127523374	7977.21	4116.75	13237.7
Other bacteria	SHIG	Shigella spp.	2008	Mortality	Number	NGA	Nigeria	Africa	All ages	155395414	33964.2	18327.7	56334.6
Other bacteria	SHIG	Shigella spp.	2008	Mortality	Number	NIC	Nicaragua	Americas	<5 years	660079	56.6201	23.4543	105.281
Other bacteria	SHIG	Shigella spp.	2008	Mortality	Number	NIC	Nicaragua	Americas	≥5 years	4876653	9.70869	3.87413	18.6768
Other bacteria	SHIG	Shigella spp.	2008	Mortality	Number	NIC	Nicaragua	Americas	All ages	5536732	66.3288	27.0684	124.658
Other bacteria	SHIG	Shigella spp.	2008	Mortality	Number	NIU	Niue	Western Pacific	<5 years	164	3.79085e-05	1.09981e-05	0.000100588
Other bacteria	SHIG	Shigella spp.	2008	Mortality	Number	NIU	Niue	Western Pacific	≥5 years	1617	9.38097e-05	2.72162e-05	0.000248918
Other bacteria	SHIG	Shigella spp.	2008	Mortality	Number	NIU	Niue	Western Pacific	All ages	1781	0.000131718	3.82143e-05	0.000349506
Other bacteria	SHIG	Shigella spp.	2008	Mortality	Number	NLD	Netherlands	Europe	<5 years	955652	0.251749	0.059454	0.632233
Other bacteria	SHIG	Shigella spp.	2008	Mortality	Number	NLD	Netherlands	Europe	≥5 years	15600365	0.622987	0.147127	1.56455
Other bacteria	SHIG	Shigella spp.	2008	Mortality	Number	NLD	Netherlands	Europe	All ages	16556017	0.874736	0.206581	2.19678
Other bacteria	SHIG	Shigella spp.	2008	Mortality	Number	NOR	Norway	Europe	<5 years	293804	0.0720315	0.0170112	0.180897
Other bacteria	SHIG	Shigella spp.	2008	Mortality	Number	NOR	Norway	Europe	≥5 years	4443274	0.178252	0.0420966	0.447655
Other bacteria	SHIG	Shigella spp.	2008	Mortality	Number	NOR	Norway	Europe	All ages	4737078	0.250283	0.0591079	0.628552
Other bacteria	SHIG	Shigella spp.	2008	Mortality	Number	NPL	Nepal	South-East Asia	<5 years	3211059	329.237	158.974	541.823
Other bacteria	SHIG	Shigella spp.	2008	Mortality	Number	NPL	Nepal	South-East Asia	≥5 years	23683563	588.838	254.586	1025.01
Other bacteria	SHIG	Shigella spp.	2008	Mortality	Number	NPL	Nepal	South-East Asia	All ages	26894622	918.075	435.22	1546
Other bacteria	SHIG	Shigella spp.	2008	Mortality	Number	NRU	Nauru	Western Pacific	<5 years	1339	0.000213147	6.18387e-05	0.000565574
Other bacteria	SHIG	Shigella spp.	2008	Mortality	Number	NRU	Nauru	Western Pacific	≥5 years	8675	0.000527462	0.000153028	0.00139959
Other bacteria	SHIG	Shigella spp.	2008	Mortality	Number	NRU	Nauru	Western Pacific	All ages	10014	0.00074061	0.000214867	0.00196516
Other bacteria	SHIG	Shigella spp.	2008	Mortality	Number	NZL	New Zealand	Western Pacific	<5 years	297107	0.0902944	0.0261964	0.239591
Other bacteria	SHIG	Shigella spp.	2008	Mortality	Number	NZL	New Zealand	Western Pacific	≥5 years	3945067	0.223446	0.0648265	0.5929
Other bacteria	SHIG	Shigella spp.	2008	Mortality	Number	NZL	New Zealand	Western Pacific	All ages	4242174	0.31374	0.0910229	0.832491
Other bacteria	SHIG	Shigella spp.	2008	Mortality	Number	OMN	Oman	Eastern Mediterranean	<5 years	268053	0.0591462	0.0108226	0.149093
Other bacteria	SHIG	Shigella spp.	2008	Mortality	Number	OMN	Oman	Eastern Mediterranean	≥5 years	2329964	0.146365	0.0267819	0.36895
Other bacteria	SHIG	Shigella spp.	2008	Mortality	Number	OMN	Oman	Eastern Mediterranean	All ages	2598017	0.205511	0.0376045	0.518043
Other bacteria	SHIG	Shigella spp.	2008	Mortality	Number	PAK	Pakistan	Eastern Mediterranean	<5 years	26880257	11650.6	6407	19511.3
Other bacteria	SHIG	Shigella spp.	2008	Mortality	Number	PAK	Pakistan	Eastern Mediterranean	≥5 years	160246300	7904.1	4095.12	13631.3
Other bacteria	SHIG	Shigella spp.	2008	Mortality	Number	PAK	Pakistan	Eastern Mediterranean	All ages	187126557	19554.7	10630.7	32124.8
Other bacteria	SHIG	Shigella spp.	2008	Mortality	Number	PAN	Panama	Americas	<5 years	360444	0.125319	0.0314549	0.266507
Other bacteria	SHIG	Shigella spp.	2008	Mortality	Number	PAN	Panama	Americas	≥5 years	3108443	0.310118	0.0778394	0.659508
Other bacteria	SHIG	Shigella spp.	2008	Mortality	Number	PAN	Panama	Americas	All ages	3468887	0.435437	0.109294	0.926015
Other bacteria	SHIG	Shigella spp.	2008	Mortality	Number	PER	Peru	Americas	<5 years	2973676	100.971	48.787	166.755
Other bacteria	SHIG	Shigella spp.	2008	Mortality	Number	PER	Peru	Americas	≥5 years	25656200	56.4515	25.9736	102.135
Other bacteria	SHIG	Shigella spp.	2008	Mortality	Number	PER	Peru	Americas	All ages	28629876	157.422	74.3686	262.158
Other bacteria	SHIG	Shigella spp.	2008	Mortality	Number	PHL	Philippines	Western Pacific	<5 years	11674659	689.782	297.762	1444.02
Other bacteria	SHIG	Shigella spp.	2008	Mortality	Number	PHL	Philippines	Western Pacific	≥5 years	80269892	313.508	135.362	625.43
Other bacteria	SHIG	Shigella spp.	2008	Mortality	Number	PHL	Philippines	Western Pacific	All ages	91944551	1003.29	437.343	2034.53
Other bacteria	SHIG	Shigella spp.	2008	Mortality	Number	PLW	Palau	Western Pacific	<5 years	1302	0.0605578	0.0211723	0.131519
Other bacteria	SHIG	Shigella spp.	2008	Mortality	Number	PLW	Palau	Western Pacific	≥5 years	17851	0.164842	0.0634989	0.352688
Other bacteria	SHIG	Shigella spp.	2008	Mortality	Number	PLW	Palau	Western Pacific	All ages	19153	0.2254	0.0927546	0.468442
Other bacteria	SHIG	Shigella spp.	2008	Mortality	Number	PNG	Papua New Guinea	Western Pacific	<5 years	1004240	122.934	44.8801	258.41
Other bacteria	SHIG	Shigella spp.	2008	Mortality	Number	PNG	Papua New Guinea	Western Pacific	≥5 years	6067859	65.5995	26.1407	138.206
Other bacteria	SHIG	Shigella spp.	2008	Mortality	Number	PNG	Papua New Guinea	Western Pacific	All ages	7072099	188.534	72.9496	377.205
Other bacteria	SHIG	Shigella spp.	2008	Mortality	Number	POL	Poland	Europe	<5 years	1824606	0.577849	0.136467	1.45119
Other bacteria	SHIG	Shigella spp.	2008	Mortality	Number	POL	Poland	Europe	≥5 years	36177049	1.42997	0.337706	3.59116
Other bacteria	SHIG	Shigella spp.	2008	Mortality	Number	POL	Poland	Europe	All ages	38001655	2.00781	0.474174	5.04235
Other bacteria	SHIG	Shigella spp.	2008	Mortality	Number	PRK	North Korea	South-East Asia	<5 years	1696599	111.432	60.3884	184.373
Other bacteria	SHIG	Shigella spp.	2008	Mortality	Number	PRK	North Korea	South-East Asia	≥5 years	23008537	8.92371	4.68401	14.0561
Other bacteria	SHIG	Shigella spp.	2008	Mortality	Number	PRK	North Korea	South-East Asia	All ages	24705136	120.356	66.2065	196.883
Other bacteria	SHIG	Shigella spp.	2008	Mortality	Number	PRT	Portugal	Europe	<5 years	531818	0.160547	0.0379154	0.403191
Other bacteria	SHIG	Shigella spp.	2008	Mortality	Number	PRT	Portugal	Europe	≥5 years	10026375	0.397295	0.0938267	0.997752
Other bacteria	SHIG	Shigella spp.	2008	Mortality	Number	PRT	Portugal	Europe	All ages	10558193	0.557841	0.131742	1.40094
Other bacteria	SHIG	Shigella spp.	2008	Mortality	Number	PRY	Paraguay	Americas	<5 years	617112	29.73	14.2557	52.1102
Other bacteria	SHIG	Shigella spp.	2008	Mortality	Number	PRY	Paraguay	Americas	≥5 years	4968890	11.6084	5.78424	19.51
Other bacteria	SHIG	Shigella spp.	2008	Mortality	Number	PRY	Paraguay	Americas	All ages	5586002	41.3384	21.2496	67.5127
Other bacteria	SHIG	Shigella spp.	2008	Mortality	Number	QAT	Qatar	Eastern Mediterranean	<5 years	74626	0.0304408	0.00557006	0.0767336
Other bacteria	SHIG	Shigella spp.	2008	Mortality	Number	QAT	Qatar	Eastern Mediterranean	≥5 years	1262497	0.0753299	0.0137839	0.189888
Other bacteria	SHIG	Shigella spp.	2008	Mortality	Number	QAT	Qatar	Eastern Mediterranean	All ages	1337123	0.105771	0.0193539	0.266621
Other bacteria	SHIG	Shigella spp.	2008	Mortality	Number	ROU	Romania	Europe	<5 years	1052226	0.316148	0.0746627	0.793962
Other bacteria	SHIG	Shigella spp.	2008	Mortality	Number	ROU	Romania	Europe	≥5 years	19738903	0.78235	0.184763	1.96477
Other bacteria	SHIG	Shigella spp.	2008	Mortality	Number	ROU	Romania	Europe	All ages	20791129	1.0985	0.259426	2.75873
Other bacteria	SHIG	Shigella spp.	2008	Mortality	Number	RUS	Russia	Europe	<5 years	7478201	25.6193	9.62085	55.2666
Other bacteria	SHIG	Shigella spp.	2008	Mortality	Number	RUS	Russia	Europe	≥5 years	136331096	37.4019	14.0475	73.5305
Other bacteria	SHIG	Shigella spp.	2008	Mortality	Number	RUS	Russia	Europe	All ages	143809297	63.0212	24.897	128.214
Other bacteria	SHIG	Shigella spp.	2008	Mortality	Number	RWA	Rwanda	Africa	<5 years	1621931	609.952	373.104	927.674
Other bacteria	SHIG	Shigella spp.	2008	Mortality	Number	RWA	Rwanda	Africa	≥5 years	8054625	332.291	184.222	556.778
Other bacteria	SHIG	Shigella spp.	2008	Mortality	Number	RWA	Rwanda	Africa	All ages	9676556	942.243	557.218	1422.29
Other bacteria	SHIG	Shigella spp.	2008	Mortality	Number	SAU	Saudi Arabia	Eastern Mediterranean	<5 years	2376598	0.519643	0.0950842	1.30989
Other bacteria	SHIG	Shigella spp.	2008	Mortality	Number	SAU	Saudi Arabia	Eastern Mediterranean	≥5 years	20448888	1.28593	0.235299	3.2415
Other bacteria	SHIG	Shigella spp.	2008	Mortality	Number	SAU	Saudi Arabia	Eastern Mediterranean	All ages	22825486	1.80557	0.330383	4.55138
Other bacteria	SHIG	Shigella spp.	2008	Mortality	Number	SDN	Sudan	Eastern Mediterranean	<5 years	5715228	1824.35	782.292	3520.56
Other bacteria	SHIG	Shigella spp.	2008	Mortality	Number	SDN	Sudan	Eastern Mediterranean	≥5 years	27444434	191.923	76.6427	393.578
Other bacteria	SHIG	Shigella spp.	2008	Mortality	Number	SDN	Sudan	Eastern Mediterranean	All ages	33159662	2016.27	862.897	3885.26
Other bacteria	SHIG	Shigella spp.	2008	Mortality	Number	SEAR	South-East Asian Region	South-East Asia	<5 years	188464299	31429.8	18473.1	47743.3
Other bacteria	SHIG	Shigella spp.	2008	Mortality	Number	SEAR	South-East Asian Region	South-East Asia	≥5 years	1588097141	118562	63930	186687
Other bacteria	SHIG	Shigella spp.	2008	Mortality	Number	SEAR	South-East Asian Region	South-East Asia	All ages	1776561440	149992	82093.9	233538
Other bacteria	SHIG	Shigella spp.	2008	Mortality	Number	SEN	Senegal	Africa	<5 years	1965861	758.934	394.763	1239.25
Other bacteria	SHIG	Shigella spp.	2008	Mortality	Number	SEN	Senegal	Africa	≥5 years	9941175	621.688	287.925	1023.09
Other bacteria	SHIG	Shigella spp.	2008	Mortality	Number	SEN	Senegal	Africa	All ages	11907036	1380.62	660.881	2222.51
Other bacteria	SHIG	Shigella spp.	2008	Mortality	Number	SGP	Singapore	Western Pacific	<5 years	217769	0.100159	0.0290582	0.265765
Other bacteria	SHIG	Shigella spp.	2008	Mortality	Number	SGP	Singapore	Western Pacific	≥5 years	4487839	0.247856	0.0719085	0.657671
Other bacteria	SHIG	Shigella spp.	2008	Mortality	Number	SGP	Singapore	Western Pacific	All ages	4705608	0.348015	0.100967	0.923436
Other bacteria	SHIG	Shigella spp.	2008	Mortality	Number	SLB	Solomon Islands	Western Pacific	<5 years	78447	2.56135	1.01639	5.33514
Other bacteria	SHIG	Shigella spp.	2008	Mortality	Number	SLB	Solomon Islands	Western Pacific	≥5 years	426001	5.95779	2.4222	12.1373
Other bacteria	SHIG	Shigella spp.	2008	Mortality	Number	SLB	Solomon Islands	Western Pacific	All ages	504448	8.51914	3.48292	17.0914
Other bacteria	SHIG	Shigella spp.	2008	Mortality	Number	SLE	Sierra Leone	Africa	<5 years	974838	900.54	546.625	1377.33
Other bacteria	SHIG	Shigella spp.	2008	Mortality	Number	SLE	Sierra Leone	Africa	≥5 years	4844366	523.405	300.163	855.299
Other bacteria	SHIG	Shigella spp.	2008	Mortality	Number	SLE	Sierra Leone	Africa	All ages	5819204	1423.94	858.117	2184.02
Other bacteria	SHIG	Shigella spp.	2008	Mortality	Number	SLV	El Salvador	Americas	<5 years	597074	19.6616	10.0027	31.521
Other bacteria	SHIG	Shigella spp.	2008	Mortality	Number	SLV	El Salvador	Americas	≥5 years	5422706	41.3375	19.2164	73.8389
Other bacteria	SHIG	Shigella spp.	2008	Mortality	Number	SLV	El Salvador	Americas	All ages	6019780	60.9991	30.0445	102.572
Other bacteria	SHIG	Shigella spp.	2008	Mortality	Number	SMR	San Marino	Europe	<5 years	1563	0.000448665	0.000105959	0.00112676
Other bacteria	SHIG	Shigella spp.	2008	Mortality	Number	SMR	San Marino	Europe	≥5 years	27943	0.00111028	0.000262209	0.00278832
Other bacteria	SHIG	Shigella spp.	2008	Mortality	Number	SMR	San Marino	Europe	All ages	29506	0.00155895	0.000368167	0.00391508
Other bacteria	SHIG	Shigella spp.	2008	Mortality	Number	SOM	Somalia	Eastern Mediterranean	<5 years	2293999	3144.18	1239.28	5895.66
Other bacteria	SHIG	Shigella spp.	2008	Mortality	Number	SOM	Somalia	Eastern Mediterranean	≥5 years	9222967	1432.38	589.92	2713.56
Other bacteria	SHIG	Shigella spp.	2008	Mortality	Number	SOM	Somalia	Eastern Mediterranean	All ages	11516966	4576.56	1960.57	8494.9
Other bacteria	SHIG	Shigella spp.	2008	Mortality	Number	SRB	Serbia	Europe	<5 years	353235	0	0	0
Other bacteria	SHIG	Shigella spp.	2008	Mortality	Number	SRB	Serbia	Europe	≥5 years	7115435	2.37395	0.892257	4.86687
Other bacteria	SHIG	Shigella spp.	2008	Mortality	Number	SRB	Serbia	Europe	All ages	7468670	2.37395	0.892257	4.86687
Other bacteria	SHIG	Shigella spp.	2008	Mortality	Number	SSD	South Sudan	Africa	<5 years	1540016	819.256	488.808	1272.42
Other bacteria	SHIG	Shigella spp.	2008	Mortality	Number	SSD	South Sudan	Africa	≥5 years	7060723	770.771	447.528	1256.91
Other bacteria	SHIG	Shigella spp.	2008	Mortality	Number	SSD	South Sudan	Africa	All ages	8600739	1590.03	950.203	2407.4
Other bacteria	SHIG	Shigella spp.	2008	Mortality	Number	STP	Sao Tome and Principe	Africa	<5 years	28489	4.33648	2.52552	6.87596
Other bacteria	SHIG	Shigella spp.	2008	Mortality	Number	STP	Sao Tome and Principe	Africa	≥5 years	143255	3.18244	1.79444	5.20425
Other bacteria	SHIG	Shigella spp.	2008	Mortality	Number	STP	Sao Tome and Principe	Africa	All ages	171744	7.51891	4.56734	11.679
Other bacteria	SHIG	Shigella spp.	2008	Mortality	Number	SUR	Suriname	Americas	<5 years	55324	0.411014	0.127268	0.958753
Other bacteria	SHIG	Shigella spp.	2008	Mortality	Number	SUR	Suriname	Americas	≥5 years	478776	3.00146	1.50898	5.11072
Other bacteria	SHIG	Shigella spp.	2008	Mortality	Number	SUR	Suriname	Americas	All ages	534100	3.41247	1.73511	5.65808
Other bacteria	SHIG	Shigella spp.	2008	Mortality	Number	SVK	Slovakia	Europe	<5 years	267267	0.0817636	0.0193096	0.205338
Other bacteria	SHIG	Shigella spp.	2008	Mortality	Number	SVK	Slovakia	Europe	≥5 years	5109834	0.202335	0.0477843	0.508137
Other bacteria	SHIG	Shigella spp.	2008	Mortality	Number	SVK	Slovakia	Europe	All ages	5377101	0.284099	0.0670939	0.713475
Other bacteria	SHIG	Shigella spp.	2008	Mortality	Number	SVN	Slovenia	Europe	<5 years	92948	0.0307461	0.00726111	0.0772146
Other bacteria	SHIG	Shigella spp.	2008	Mortality	Number	SVN	Slovenia	Europe	≥5 years	1929036	0.0760853	0.0179686	0.191078
Other bacteria	SHIG	Shigella spp.	2008	Mortality	Number	SVN	Slovenia	Europe	All ages	2021984	0.106831	0.0252297	0.268293
Other bacteria	SHIG	Shigella spp.	2008	Mortality	Number	SWE	Sweden	Europe	<5 years	525307	0.139638	0.0329776	0.350683
Other bacteria	SHIG	Shigella spp.	2008	Mortality	Number	SWE	Sweden	Europe	≥5 years	8657868	0.345554	0.0816074	0.867812
Other bacteria	SHIG	Shigella spp.	2008	Mortality	Number	SWE	Sweden	Europe	All ages	9183175	0.485192	0.114585	1.21849
Other bacteria	SHIG	Shigella spp.	2008	Mortality	Number	SWZ	Eswatini	Africa	<5 years	153114	53.0467	32.0808	81.4353
Other bacteria	SHIG	Shigella spp.	2008	Mortality	Number	SWZ	Eswatini	Africa	≥5 years	941251	48.242	27.7744	73.811
Other bacteria	SHIG	Shigella spp.	2008	Mortality	Number	SWZ	Eswatini	Africa	All ages	1094365	101.289	60.1287	151.871
Other bacteria	SHIG	Shigella spp.	2008	Mortality	Number	SYC	Seychelles	Africa	<5 years	7211	0.0509056	0.0118125	0.139077
Other bacteria	SHIG	Shigella spp.	2008	Mortality	Number	SYC	Seychelles	Africa	≥5 years	84799	0.763779	0.382703	1.26173
Other bacteria	SHIG	Shigella spp.	2008	Mortality	Number	SYC	Seychelles	Africa	All ages	92010	0.814684	0.399418	1.35048
Other bacteria	SHIG	Shigella spp.	2008	Mortality	Number	SYR	Syria	Eastern Mediterranean	<5 years	2802942	20.4201	8.25258	38.1605
Other bacteria	SHIG	Shigella spp.	2008	Mortality	Number	SYR	Syria	Eastern Mediterranean	≥5 years	18746523	12.3748	5.27778	22.5723
Other bacteria	SHIG	Shigella spp.	2008	Mortality	Number	SYR	Syria	Eastern Mediterranean	All ages	21549465	32.795	13.8848	60.1407
Other bacteria	SHIG	Shigella spp.	2008	Mortality	Number	TCD	Chad	Africa	<5 years	2283799	2637.3	1612.62	4059.63
Other bacteria	SHIG	Shigella spp.	2008	Mortality	Number	TCD	Chad	Africa	≥5 years	8980558	1154.61	659.471	1808.73
Other bacteria	SHIG	Shigella spp.	2008	Mortality	Number	TCD	Chad	Africa	All ages	11264357	3791.91	2312.24	5862.95
Other bacteria	SHIG	Shigella spp.	2008	Mortality	Number	TGO	Togo	Africa	<5 years	1015001	398.954	240.158	605.302
Other bacteria	SHIG	Shigella spp.	2008	Mortality	Number	TGO	Togo	Africa	≥5 years	5259819	427.967	242.092	685.979
Other bacteria	SHIG	Shigella spp.	2008	Mortality	Number	TGO	Togo	Africa	All ages	6274820	826.92	491.383	1270.1
Other bacteria	SHIG	Shigella spp.	2008	Mortality	Number	THA	Thailand	South-East Asia	<5 years	4404516	25.3961	10.5563	48.2043
Other bacteria	SHIG	Shigella spp.	2008	Mortality	Number	THA	Thailand	South-East Asia	≥5 years	62960796	682.492	294.657	1261.94
Other bacteria	SHIG	Shigella spp.	2008	Mortality	Number	THA	Thailand	South-East Asia	All ages	67365312	707.888	307.984	1308.87
Other bacteria	SHIG	Shigella spp.	2008	Mortality	Number	TJK	Tajikistan	Europe	<5 years	964370	100.102	35.2053	201.228
Other bacteria	SHIG	Shigella spp.	2008	Mortality	Number	TJK	Tajikistan	Europe	≥5 years	6300292	7.94602	2.7517	15.6093
Other bacteria	SHIG	Shigella spp.	2008	Mortality	Number	TJK	Tajikistan	Europe	All ages	7264662	108.048	38.3843	213.811
Other bacteria	SHIG	Shigella spp.	2008	Mortality	Number	TKM	Turkmenistan	Europe	<5 years	550003	41.0737	14.6798	83.4226
Other bacteria	SHIG	Shigella spp.	2008	Mortality	Number	TKM	Turkmenistan	Europe	≥5 years	4743253	1.98861	0.746764	3.95594
Other bacteria	SHIG	Shigella spp.	2008	Mortality	Number	TKM	Turkmenistan	Europe	All ages	5293256	43.0623	15.5223	87.0615
Other bacteria	SHIG	Shigella spp.	2008	Mortality	Number	TLS	Timor-Leste	South-East Asia	<5 years	160977	49.0906	28.4451	76.1056
Other bacteria	SHIG	Shigella spp.	2008	Mortality	Number	TLS	Timor-Leste	South-East Asia	≥5 years	858006	11.2636	5.96738	18.9561
Other bacteria	SHIG	Shigella spp.	2008	Mortality	Number	TLS	Timor-Leste	South-East Asia	All ages	1018983	60.3542	35.197	92.3289
Other bacteria	SHIG	Shigella spp.	2008	Mortality	Number	TON	Tonga	Western Pacific	<5 years	14596	0.0557615	0.0193858	0.125271
Other bacteria	SHIG	Shigella spp.	2008	Mortality	Number	TON	Tonga	Western Pacific	≥5 years	92318	0.2081	0.081342	0.431862
Other bacteria	SHIG	Shigella spp.	2008	Mortality	Number	TON	Tonga	Western Pacific	All ages	106914	0.263861	0.103786	0.544059
Other bacteria	SHIG	Shigella spp.	2008	Mortality	Number	TTO	Trinidad and Tobago	Americas	<5 years	94045	0.0494471	0.0124112	0.105156
Other bacteria	SHIG	Shigella spp.	2008	Mortality	Number	TTO	Trinidad and Tobago	Americas	≥5 years	1274677	0.122364	0.0307132	0.260223
Other bacteria	SHIG	Shigella spp.	2008	Mortality	Number	TTO	Trinidad and Tobago	Americas	All ages	1368722	0.171811	0.0431244	0.365378
Other bacteria	SHIG	Shigella spp.	2008	Mortality	Number	TUN	Tunisia	Eastern Mediterranean	<5 years	852608	6.97445	3.71085	11.8098
Other bacteria	SHIG	Shigella spp.	2008	Mortality	Number	TUN	Tunisia	Eastern Mediterranean	≥5 years	9637961	11.6416	5.48842	20.2869
Other bacteria	SHIG	Shigella spp.	2008	Mortality	Number	TUN	Tunisia	Eastern Mediterranean	All ages	10490569	18.6161	9.67189	30.8401
Other bacteria	SHIG	Shigella spp.	2008	Mortality	Number	TUR	Turkey	Europe	<5 years	6306528	8.63543	2.91165	18.5918
Other bacteria	SHIG	Shigella spp.	2008	Mortality	Number	TUR	Turkey	Europe	≥5 years	64795717	39.0082	12.2622	82.2587
Other bacteria	SHIG	Shigella spp.	2008	Mortality	Number	TUR	Turkey	Europe	All ages	71102245	47.6437	14.8209	97.4313
Other bacteria	SHIG	Shigella spp.	2008	Mortality	Number	TUV	Tuvalu	Western Pacific	<5 years	1158	0.133418	0.0542895	0.275988
Other bacteria	SHIG	Shigella spp.	2008	Mortality	Number	TUV	Tuvalu	Western Pacific	≥5 years	9092	0.399367	0.16396	0.844443
Other bacteria	SHIG	Shigella spp.	2008	Mortality	Number	TUV	Tuvalu	Western Pacific	All ages	10250	0.532785	0.219298	1.09973
Other bacteria	SHIG	Shigella spp.	2008	Mortality	Number	TZA	Tanzania	Africa	<5 years	7451370	2169.33	1250.88	3381.64
Other bacteria	SHIG	Shigella spp.	2008	Mortality	Number	TZA	Tanzania	Africa	≥5 years	34559889	1723.37	876.906	2801.83
Other bacteria	SHIG	Shigella spp.	2008	Mortality	Number	TZA	Tanzania	Africa	All ages	42011259	3892.71	2072.05	5956.94
Other bacteria	SHIG	Shigella spp.	2008	Mortality	Number	UGA	Uganda	Africa	<5 years	5850115	1178.16	684.966	1818.62
Other bacteria	SHIG	Shigella spp.	2008	Mortality	Number	UGA	Uganda	Africa	≥5 years	24240870	1111.79	644.417	1762.63
Other bacteria	SHIG	Shigella spp.	2008	Mortality	Number	UGA	Uganda	Africa	All ages	30090985	2289.95	1362.82	3479.09
Other bacteria	SHIG	Shigella spp.	2008	Mortality	Number	UKR	Ukraine	Europe	<5 years	2187166	7.85156	2.55024	17.0302
Other bacteria	SHIG	Shigella spp.	2008	Mortality	Number	UKR	Ukraine	Europe	≥5 years	44741912	2.46805	0.911591	4.78852
Other bacteria	SHIG	Shigella spp.	2008	Mortality	Number	UKR	Ukraine	Europe	All ages	46929078	10.3196	3.55533	21.1251
Other bacteria	SHIG	Shigella spp.	2008	Mortality	Number	URY	Uruguay	Americas	<5 years	240465	0.119163	0.0299097	0.253415
Other bacteria	SHIG	Shigella spp.	2008	Mortality	Number	URY	Uruguay	Americas	≥5 years	3058021	0.294884	0.0740157	0.627111
Other bacteria	SHIG	Shigella spp.	2008	Mortality	Number	URY	Uruguay	Americas	All ages	3298486	0.414047	0.103925	0.880526
Other bacteria	SHIG	Shigella spp.	2008	Mortality	Number	USA	United States	Americas	<5 years	20457834	10.9615	2.75134	23.3112
Other bacteria	SHIG	Shigella spp.	2008	Mortality	Number	USA	United States	Americas	≥5 years	282963122	27.1258	6.80855	57.6866
Other bacteria	SHIG	Shigella spp.	2008	Mortality	Number	USA	United States	Americas	All ages	303420956	38.0873	9.55989	80.9978
Other bacteria	SHIG	Shigella spp.	2008	Mortality	Number	UZB	Uzbekistan	Europe	<5 years	2647252	158.733	43.119	382.51
Other bacteria	SHIG	Shigella spp.	2008	Mortality	Number	UZB	Uzbekistan	Europe	≥5 years	24628696	7.04322	2.59409	13.7559
Other bacteria	SHIG	Shigella spp.	2008	Mortality	Number	UZB	Uzbekistan	Europe	All ages	27275948	165.776	46.6983	394.895
Other bacteria	SHIG	Shigella spp.	2008	Mortality	Number	VCT	Saint Vincent and the Grenadines	Americas	<5 years	9089	0	0	0
Other bacteria	SHIG	Shigella spp.	2008	Mortality	Number	VCT	Saint Vincent and the Grenadines	Americas	≥5 years	102194	0.235713	0.115516	0.406142
Other bacteria	SHIG	Shigella spp.	2008	Mortality	Number	VCT	Saint Vincent and the Grenadines	Americas	All ages	111283	0.235713	0.115516	0.406142
Other bacteria	SHIG	Shigella spp.	2008	Mortality	Number	VEN	Venezuela	Americas	<5 years	2925959	73.6114	33.0097	135.546
Other bacteria	SHIG	Shigella spp.	2008	Mortality	Number	VEN	Venezuela	Americas	≥5 years	24931622	112.783	51.1578	203.607
Other bacteria	SHIG	Shigella spp.	2008	Mortality	Number	VEN	Venezuela	Americas	All ages	27857581	186.394	85.0092	339.054
Other bacteria	SHIG	Shigella spp.	2008	Mortality	Number	VNM	Vietnam	Western Pacific	<5 years	7179977	158.474	67.3918	321.107
Other bacteria	SHIG	Shigella spp.	2008	Mortality	Number	VNM	Vietnam	Western Pacific	≥5 years	77206160	166.334	65.7755	351.08
Other bacteria	SHIG	Shigella spp.	2008	Mortality	Number	VNM	Vietnam	Western Pacific	All ages	84386137	324.808	140.626	638.955
Other bacteria	SHIG	Shigella spp.	2008	Mortality	Number	VUT	Vanuatu	Western Pacific	<5 years	32017	1.04137	0.424101	2.16879
Other bacteria	SHIG	Shigella spp.	2008	Mortality	Number	VUT	Vanuatu	Western Pacific	≥5 years	191990	2.6844	1.05397	5.41483
Other bacteria	SHIG	Shigella spp.	2008	Mortality	Number	VUT	Vanuatu	Western Pacific	All ages	224007	3.72577	1.50849	7.17364
Other bacteria	SHIG	Shigella spp.	2008	Mortality	Number	WPR	Western Pacific Region	Western Pacific	<5 years	116591951	2024.39	975.155	3820.13
Other bacteria	SHIG	Shigella spp.	2008	Mortality	Number	WPR	Western Pacific Region	Western Pacific	≥5 years	1655570634	1134.85	523.138	2032.83
Other bacteria	SHIG	Shigella spp.	2008	Mortality	Number	WPR	Western Pacific Region	Western Pacific	All ages	1772162585	3159.24	1479.72	5859.74
Other bacteria	SHIG	Shigella spp.	2008	Mortality	Number	WSM	Samoa	Western Pacific	<5 years	26014	0.439572	0.180811	0.933838
Other bacteria	SHIG	Shigella spp.	2008	Mortality	Number	WSM	Samoa	Western Pacific	≥5 years	163402	0.62913	0.257995	1.3149
Other bacteria	SHIG	Shigella spp.	2008	Mortality	Number	WSM	Samoa	Western Pacific	All ages	189416	1.0687	0.45381	2.12148
Other bacteria	SHIG	Shigella spp.	2008	Mortality	Number	YEM	Yemen	Eastern Mediterranean	<5 years	4129502	1183.86	501.071	2052.6
Other bacteria	SHIG	Shigella spp.	2008	Mortality	Number	YEM	Yemen	Eastern Mediterranean	≥5 years	20581568	129.063	53.3043	243.937
Other bacteria	SHIG	Shigella spp.	2008	Mortality	Number	YEM	Yemen	Eastern Mediterranean	All ages	24711070	1312.93	556.092	2290.21
Other bacteria	SHIG	Shigella spp.	2008	Mortality	Number	ZAF	South Africa	Africa	<5 years	5242712	1154.56	564.588	1957.85
Other bacteria	SHIG	Shigella spp.	2008	Mortality	Number	ZAF	South Africa	Africa	≥5 years	45555800	2121.34	971.729	3659.87
Other bacteria	SHIG	Shigella spp.	2008	Mortality	Number	ZAF	South Africa	Africa	All ages	50798512	3275.89	1574.77	5588.65
Other bacteria	SHIG	Shigella spp.	2008	Mortality	Number	ZMB	Zambia	Africa	<5 years	2361500	681.716	394.949	1089.26
Other bacteria	SHIG	Shigella spp.	2008	Mortality	Number	ZMB	Zambia	Africa	≥5 years	10430418	542.608	299.352	882.367
Other bacteria	SHIG	Shigella spp.	2008	Mortality	Number	ZMB	Zambia	Africa	All ages	12791918	1224.32	687.32	1947.32
Other bacteria	SHIG	Shigella spp.	2008	Mortality	Number	ZWE	Zimbabwe	Africa	<5 years	2061273	646.063	306.119	1037.06
Other bacteria	SHIG	Shigella spp.	2008	Mortality	Number	ZWE	Zimbabwe	Africa	≥5 years	10814544	545.229	259.963	889.126
Other bacteria	SHIG	Shigella spp.	2008	Mortality	Number	ZWE	Zimbabwe	Africa	All ages	12875817	1191.29	560.616	1874.82
Other bacteria	SHIG	Shigella spp.	2008	Mortality	Rate per 100,000	AFG	Afghanistan	Eastern Mediterranean	<5 years	4900250	23.5445	9.88309	43.2455
Other bacteria	SHIG	Shigella spp.	2008	Mortality	Rate per 100,000	AFG	Afghanistan	Eastern Mediterranean	≥5 years	21028874	0.219647	0.0871255	0.437066
Other bacteria	SHIG	Shigella spp.	2008	Mortality	Rate per 100,000	AFG	Afghanistan	Eastern Mediterranean	All ages	25929124	4.62772	1.94676	8.47944
Other bacteria	SHIG	Shigella spp.	2008	Mortality	Rate per 100,000	AFR	African Region	Africa	<5 years	139799813	49.644	30.959	73.1717
Other bacteria	SHIG	Shigella spp.	2008	Mortality	Rate per 100,000	AFR	African Region	Africa	≥5 years	684945986	6.43439	3.94929	9.81822
Other bacteria	SHIG	Shigella spp.	2008	Mortality	Rate per 100,000	AFR	African Region	Africa	All ages	824745799	13.7587	8.70186	19.858
Other bacteria	SHIG	Shigella spp.	2008	Mortality	Rate per 100,000	AGO	Angola	Africa	<5 years	3929492	86.509	44.2663	141.695
Other bacteria	SHIG	Shigella spp.	2008	Mortality	Rate per 100,000	AGO	Angola	Africa	≥5 years	17240725	8.77652	4.24699	14.4917
Other bacteria	SHIG	Shigella spp.	2008	Mortality	Rate per 100,000	AGO	Angola	Africa	All ages	21170217	23.2048	11.9944	37.2635
Other bacteria	SHIG	Shigella spp.	2008	Mortality	Rate per 100,000	ALB	Albania	Europe	<5 years	195345	0.810148	0.279332	1.6309
Other bacteria	SHIG	Shigella spp.	2008	Mortality	Rate per 100,000	ALB	Albania	Europe	≥5 years	2812984	0.0330348	0.0113185	0.070777
Other bacteria	SHIG	Shigella spp.	2008	Mortality	Rate per 100,000	ALB	Albania	Europe	All ages	3008329	0.0834965	0.0307255	0.164687
Other bacteria	SHIG	Shigella spp.	2008	Mortality	Rate per 100,000	AMR	Region of the Americas	Americas	<5 years	75662002	2.77904	1.59055	4.1535
Other bacteria	SHIG	Shigella spp.	2008	Mortality	Rate per 100,000	AMR	Region of the Americas	Americas	≥5 years	828429891	0.2594	0.148298	0.399024
Other bacteria	SHIG	Shigella spp.	2008	Mortality	Rate per 100,000	AMR	Region of the Americas	Americas	All ages	904091893	0.470265	0.280648	0.689739
Other bacteria	SHIG	Shigella spp.	2008	Mortality	Rate per 100,000	AND	Andorra	Europe	<5 years	3757	0.0335246	0.0079173	0.0841925
Other bacteria	SHIG	Shigella spp.	2008	Mortality	Rate per 100,000	AND	Andorra	Europe	≥5 years	79074	0.00394169	0.000930885	0.00989902
Other bacteria	SHIG	Shigella spp.	2008	Mortality	Rate per 100,000	AND	Andorra	Europe	All ages	82831	0.00528349	0.00124777	0.0132688
Other bacteria	SHIG	Shigella spp.	2008	Mortality	Rate per 100,000	ARE	United Arab Emirates	Eastern Mediterranean	<5 years	351815	0.0389123	0.00712017	0.0980881
Other bacteria	SHIG	Shigella spp.	2008	Mortality	Rate per 100,000	ARE	United Arab Emirates	Eastern Mediterranean	≥5 years	5661534	0.00598382	0.00109492	0.0150837
Other bacteria	SHIG	Shigella spp.	2008	Mortality	Rate per 100,000	ARE	United Arab Emirates	Eastern Mediterranean	All ages	6013349	0.00791032	0.00144743	0.0199399
Other bacteria	SHIG	Shigella spp.	2008	Mortality	Rate per 100,000	ARG	Argentina	Americas	<5 years	3511876	0.767858	0.330681	1.50624
Other bacteria	SHIG	Shigella spp.	2008	Mortality	Rate per 100,000	ARG	Argentina	Americas	≥5 years	36697296	0.131817	0.0582584	0.253731
Other bacteria	SHIG	Shigella spp.	2008	Mortality	Rate per 100,000	ARG	Argentina	Americas	All ages	40209172	0.187369	0.0844181	0.369783
Other bacteria	SHIG	Shigella spp.	2008	Mortality	Rate per 100,000	ARM	Armenia	Europe	<5 years	194673	1.44786	0.524879	2.93026
Other bacteria	SHIG	Shigella spp.	2008	Mortality	Rate per 100,000	ARM	Armenia	Europe	≥5 years	2772530	0.0186944	0.00718101	0.0368566
Other bacteria	SHIG	Shigella spp.	2008	Mortality	Rate per 100,000	ARM	Armenia	Europe	All ages	2967203	0.112459	0.0439591	0.227732
Other bacteria	SHIG	Shigella spp.	2008	Mortality	Rate per 100,000	ATG	Antigua and Barbuda	Americas	<5 years	6279	0.0473384	0.0118819	0.100671
Other bacteria	SHIG	Shigella spp.	2008	Mortality	Rate per 100,000	ATG	Antigua and Barbuda	Americas	≥5 years	75998	0.00967861	0.00242932	0.0205829
Other bacteria	SHIG	Shigella spp.	2008	Mortality	Rate per 100,000	ATG	Antigua and Barbuda	Americas	All ages	82277	0.0125526	0.0031507	0.0266949
Other bacteria	SHIG	Shigella spp.	2008	Mortality	Rate per 100,000	AUS	Australia	Western Pacific	<5 years	1367879	0.0329175	0.00955009	0.0873446
Other bacteria	SHIG	Shigella spp.	2008	Mortality	Rate per 100,000	AUS	Australia	Western Pacific	≥5 years	19786577	0.00563138	0.00163379	0.0149425
Other bacteria	SHIG	Shigella spp.	2008	Mortality	Rate per 100,000	AUS	Australia	Western Pacific	All ages	21154456	0.00739574	0.00214567	0.0196242
Other bacteria	SHIG	Shigella spp.	2008	Mortality	Rate per 100,000	AUT	Austria	Europe	<5 years	396092	0.0319009	0.00753385	0.0801148
Other bacteria	SHIG	Shigella spp.	2008	Mortality	Rate per 100,000	AUT	Austria	Europe	≥5 years	7913645	0.00395124	0.000933141	0.00992301
Other bacteria	SHIG	Shigella spp.	2008	Mortality	Rate per 100,000	AUT	Austria	Europe	All ages	8309737	0.00528349	0.00124777	0.0132688
Other bacteria	SHIG	Shigella spp.	2008	Mortality	Rate per 100,000	AZE	Azerbaijan	Europe	<5 years	726674	7.8476	2.72671	16.6015
Other bacteria	SHIG	Shigella spp.	2008	Mortality	Rate per 100,000	AZE	Azerbaijan	Europe	≥5 years	8159609	0.0422556	0.0155176	0.089321
Other bacteria	SHIG	Shigella spp.	2008	Mortality	Rate per 100,000	AZE	Azerbaijan	Europe	All ages	8886283	0.680536	0.240123	1.44026
Other bacteria	SHIG	Shigella spp.	2008	Mortality	Rate per 100,000	BDI	Burundi	Africa	<5 years	1593266	50.8096	31.2003	78.4389
Other bacteria	SHIG	Shigella spp.	2008	Mortality	Rate per 100,000	BDI	Burundi	Africa	≥5 years	6722338	7.81536	4.3805	12.5082
Other bacteria	SHIG	Shigella spp.	2008	Mortality	Rate per 100,000	BDI	Burundi	Africa	All ages	8315604	16.053	9.623	24.159
Other bacteria	SHIG	Shigella spp.	2008	Mortality	Rate per 100,000	BEL	Belgium	Europe	<5 years	603012	0.0268956	0.00635178	0.0675448
Other bacteria	SHIG	Shigella spp.	2008	Mortality	Rate per 100,000	BEL	Belgium	Europe	≥5 years	10062850	0.00398839	0.000941915	0.0100163
Other bacteria	SHIG	Shigella spp.	2008	Mortality	Rate per 100,000	BEL	Belgium	Europe	All ages	10665862	0.00528349	0.00124777	0.0132688
Other bacteria	SHIG	Shigella spp.	2008	Mortality	Rate per 100,000	BEN	Benin	Africa	<5 years	1579342	42.5177	25.7587	65.0626
Other bacteria	SHIG	Shigella spp.	2008	Mortality	Rate per 100,000	BEN	Benin	Africa	≥5 years	7510404	8.70105	4.87896	13.9637
Other bacteria	SHIG	Shigella spp.	2008	Mortality	Rate per 100,000	BEN	Benin	Africa	All ages	9089746	14.5767	8.56871	21.942
Other bacteria	SHIG	Shigella spp.	2008	Mortality	Rate per 100,000	BFA	Burkina Faso	Africa	<5 years	2738782	36.8965	18.7891	59.0294
Other bacteria	SHIG	Shigella spp.	2008	Mortality	Rate per 100,000	BFA	Burkina Faso	Africa	≥5 years	12297059	7.59347	3.64402	12.8946
Other bacteria	SHIG	Shigella spp.	2008	Mortality	Rate per 100,000	BFA	Burkina Faso	Africa	All ages	15035841	12.931	6.49378	21.1399
Other bacteria	SHIG	Shigella spp.	2008	Mortality	Rate per 100,000	BGD	Bangladesh	South-East Asia	<5 years	17682611	14.7356	8.45438	23.2826
Other bacteria	SHIG	Shigella spp.	2008	Mortality	Rate per 100,000	BGD	Bangladesh	South-East Asia	≥5 years	131073012	2.677	1.37777	4.77165
Other bacteria	SHIG	Shigella spp.	2008	Mortality	Rate per 100,000	BGD	Bangladesh	South-East Asia	All ages	148755623	4.11041	2.38602	6.75883
Other bacteria	SHIG	Shigella spp.	2008	Mortality	Rate per 100,000	BGR	Bulgaria	Europe	<5 years	346574	0.309775	0.0944994	0.683986
Other bacteria	SHIG	Shigella spp.	2008	Mortality	Rate per 100,000	BGR	Bulgaria	Europe	≥5 years	7213773	0.0192319	0.00708113	0.0418245
Other bacteria	SHIG	Shigella spp.	2008	Mortality	Rate per 100,000	BGR	Bulgaria	Europe	All ages	7560347	0.0325506	0.0118552	0.0698711
Other bacteria	SHIG	Shigella spp.	2008	Mortality	Rate per 100,000	BHR	Bahrain	Eastern Mediterranean	<5 years	85647	0.0289465	0.00529663	0.0729669
Other bacteria	SHIG	Shigella spp.	2008	Mortality	Rate per 100,000	BHR	Bahrain	Eastern Mediterranean	≥5 years	1003343	0.00611463	0.00111886	0.0154135
Other bacteria	SHIG	Shigella spp.	2008	Mortality	Rate per 100,000	BHR	Bahrain	Eastern Mediterranean	All ages	1088990	0.00791032	0.00144743	0.0199399
Other bacteria	SHIG	Shigella spp.	2008	Mortality	Rate per 100,000	BHS	Bahamas	Americas	<5 years	27553	0.0466541	0.0117101	0.0992162
Other bacteria	SHIG	Shigella spp.	2008	Mortality	Rate per 100,000	BHS	Bahamas	Americas	≥5 years	328269	0.00969035	0.00243227	0.0206078
Other bacteria	SHIG	Shigella spp.	2008	Mortality	Rate per 100,000	BHS	Bahamas	Americas	All ages	355822	0.0125526	0.0031507	0.0266949
Other bacteria	SHIG	Shigella spp.	2008	Mortality	Rate per 100,000	BIH	Bosnia and Herzegovina	Europe	<5 years	190103	0.0689239	0.024987	0.143517
Other bacteria	SHIG	Shigella spp.	2008	Mortality	Rate per 100,000	BIH	Bosnia and Herzegovina	Europe	≥5 years	3791429	0.0609736	0.0216135	0.132059
Other bacteria	SHIG	Shigella spp.	2008	Mortality	Rate per 100,000	BIH	Bosnia and Herzegovina	Europe	All ages	3981532	0.0613532	0.0219904	0.132118
Other bacteria	SHIG	Shigella spp.	2008	Mortality	Rate per 100,000	BLR	Belarus	Europe	<5 years	461015	0.123287	0.0455737	0.259975
Other bacteria	SHIG	Shigella spp.	2008	Mortality	Rate per 100,000	BLR	Belarus	Europe	≥5 years	9083077	0.00875677	0.00328172	0.0174124
Other bacteria	SHIG	Shigella spp.	2008	Mortality	Rate per 100,000	BLR	Belarus	Europe	All ages	9544092	0.014289	0.00558596	0.0287959
Other bacteria	SHIG	Shigella spp.	2008	Mortality	Rate per 100,000	BLZ	Belize	Americas	<5 years	37806	3.50666	1.58766	6.12316
Other bacteria	SHIG	Shigella spp.	2008	Mortality	Rate per 100,000	BLZ	Belize	Americas	≥5 years	262421	0.218017	0.111805	0.352586
Other bacteria	SHIG	Shigella spp.	2008	Mortality	Rate per 100,000	BLZ	Belize	Americas	All ages	300227	0.632139	0.315058	1.04679
Other bacteria	SHIG	Shigella spp.	2008	Mortality	Rate per 100,000	BOL	Bolivia	Americas	<5 years	1201843	14.0134	6.52683	24.9394
Other bacteria	SHIG	Shigella spp.	2008	Mortality	Rate per 100,000	BOL	Bolivia	Americas	≥5 years	8566441	0.848777	0.367843	1.48216
Other bacteria	SHIG	Shigella spp.	2008	Mortality	Rate per 100,000	BOL	Bolivia	Americas	All ages	9768284	2.46849	1.15179	4.32931
Other bacteria	SHIG	Shigella spp.	2008	Mortality	Rate per 100,000	BRA	Brazil	Americas	<5 years	15392041	2.65882	1.40777	4.22103
Other bacteria	SHIG	Shigella spp.	2008	Mortality	Rate per 100,000	BRA	Brazil	Americas	≥5 years	174091730	0.395284	0.196019	0.654751
Other bacteria	SHIG	Shigella spp.	2008	Mortality	Rate per 100,000	BRA	Brazil	Americas	All ages	189483771	0.579154	0.304164	0.914076
Other bacteria	SHIG	Shigella spp.	2008	Mortality	Rate per 100,000	BRB	Barbados	Americas	<5 years	18210	0.0539528	0.0135421	0.114738
Other bacteria	SHIG	Shigella spp.	2008	Mortality	Rate per 100,000	BRB	Barbados	Americas	≥5 years	253746	0.00958156	0.00240496	0.0203765
Other bacteria	SHIG	Shigella spp.	2008	Mortality	Rate per 100,000	BRB	Barbados	Americas	All ages	271956	0.0125526	0.0031507	0.0266949
Other bacteria	SHIG	Shigella spp.	2008	Mortality	Rate per 100,000	BRN	Brunei	Western Pacific	<5 years	30582	0.0260494	0.0075575	0.0691205
Other bacteria	SHIG	Shigella spp.	2008	Mortality	Rate per 100,000	BRN	Brunei	Western Pacific	≥5 years	343693	0.00573593	0.00166412	0.0152199
Other bacteria	SHIG	Shigella spp.	2008	Mortality	Rate per 100,000	BRN	Brunei	Western Pacific	All ages	374275	0.00739574	0.00214567	0.0196242
Other bacteria	SHIG	Shigella spp.	2008	Mortality	Rate per 100,000	BTN	Bhutan	South-East Asia	<5 years	66139	12.2349	6.73696	20.3592
Other bacteria	SHIG	Shigella spp.	2008	Mortality	Rate per 100,000	BTN	Bhutan	South-East Asia	≥5 years	616381	4.23478	2.13744	7.20848
Other bacteria	SHIG	Shigella spp.	2008	Mortality	Rate per 100,000	BTN	Bhutan	South-East Asia	All ages	682520	5.01002	2.6697	8.19545
Other bacteria	SHIG	Shigella spp.	2008	Mortality	Rate per 100,000	BWA	Botswana	Africa	<5 years	241708	18.34	8.06352	34.8986
Other bacteria	SHIG	Shigella spp.	2008	Mortality	Rate per 100,000	BWA	Botswana	Africa	≥5 years	1688374	5.15073	2.55622	8.764
Other bacteria	SHIG	Shigella spp.	2008	Mortality	Rate per 100,000	BWA	Botswana	Africa	All ages	1930082	6.80244	3.41028	11.4403
Other bacteria	SHIG	Shigella spp.	2008	Mortality	Rate per 100,000	CAF	Central African Republic	Africa	<5 years	788498	47.8635	25.9575	79.2849
Other bacteria	SHIG	Shigella spp.	2008	Mortality	Rate per 100,000	CAF	Central African Republic	Africa	≥5 years	3720662	8.36416	4.19288	13.9744
Other bacteria	SHIG	Shigella spp.	2008	Mortality	Rate per 100,000	CAF	Central African Republic	Africa	All ages	4509160	15.2712	8.28457	24.7199
Other bacteria	SHIG	Shigella spp.	2008	Mortality	Rate per 100,000	CAN	Canada	Americas	<5 years	1785807	0.06729	0.0168898	0.143101
Other bacteria	SHIG	Shigella spp.	2008	Mortality	Rate per 100,000	CAN	Canada	Americas	≥5 years	31477057	0.00944718	0.00237124	0.0200907
Other bacteria	SHIG	Shigella spp.	2008	Mortality	Rate per 100,000	CAN	Canada	Americas	All ages	33262864	0.0125526	0.0031507	0.0266949
Other bacteria	SHIG	Shigella spp.	2008	Mortality	Rate per 100,000	CHE	Switzerland	Europe	<5 years	369200	0.0312503	0.0073802	0.0784809
Other bacteria	SHIG	Shigella spp.	2008	Mortality	Rate per 100,000	CHE	Switzerland	Europe	≥5 years	7218396	0.00395536	0.000934115	0.00993336
Other bacteria	SHIG	Shigella spp.	2008	Mortality	Rate per 100,000	CHE	Switzerland	Europe	All ages	7587596	0.00528349	0.00124777	0.0132688
Other bacteria	SHIG	Shigella spp.	2008	Mortality	Rate per 100,000	CHL	Chile	Americas	<5 years	1163697	0.0520127	0.0130551	0.110612
Other bacteria	SHIG	Shigella spp.	2008	Mortality	Rate per 100,000	CHL	Chile	Americas	≥5 years	15590495	0.00960728	0.00241142	0.0204312
Other bacteria	SHIG	Shigella spp.	2008	Mortality	Rate per 100,000	CHL	Chile	Americas	All ages	16754192	0.0125526	0.0031507	0.0266949
Other bacteria	SHIG	Shigella spp.	2008	Mortality	Rate per 100,000	CHN	China	Western Pacific	<5 years	81493568	0.88392	0.380555	1.74052
Other bacteria	SHIG	Shigella spp.	2008	Mortality	Rate per 100,000	CHN	China	Western Pacific	≥5 years	1248194827	0.0260441	0.0110716	0.0489396
Other bacteria	SHIG	Shigella spp.	2008	Mortality	Rate per 100,000	CHN	China	Western Pacific	All ages	1329688395	0.0786214	0.0343683	0.147945
Other bacteria	SHIG	Shigella spp.	2008	Mortality	Rate per 100,000	CIV	Cote d'Ivoire	Africa	<5 years	3767991	23.6978	14.4852	35.5304
Other bacteria	SHIG	Shigella spp.	2008	Mortality	Rate per 100,000	CIV	Cote d'Ivoire	Africa	≥5 years	17506151	2.94867	1.67755	4.70698
Other bacteria	SHIG	Shigella spp.	2008	Mortality	Rate per 100,000	CIV	Cote d'Ivoire	Africa	All ages	21274142	6.62368	4.00872	9.85454
Other bacteria	SHIG	Shigella spp.	2008	Mortality	Rate per 100,000	CMR	Cameroon	Africa	<5 years	3167038	48.2522	25.3582	79.9355
Other bacteria	SHIG	Shigella spp.	2008	Mortality	Rate per 100,000	CMR	Cameroon	Africa	≥5 years	15140922	5.1321	2.51708	9.02643
Other bacteria	SHIG	Shigella spp.	2008	Mortality	Rate per 100,000	CMR	Cameroon	Africa	All ages	18307960	12.5913	6.71489	20.3959
Other bacteria	SHIG	Shigella spp.	2008	Mortality	Rate per 100,000	COD	Democratic Republic of Congo	Africa	<5 years	11618722	35.5985	21.1815	56.079
Other bacteria	SHIG	Shigella spp.	2008	Mortality	Rate per 100,000	COD	Democratic Republic of Congo	Africa	≥5 years	51791031	8.03178	4.70355	13.2058
Other bacteria	SHIG	Shigella spp.	2008	Mortality	Rate per 100,000	COD	Democratic Republic of Congo	Africa	All ages	63409753	13.0829	8.02296	20.6791
Other bacteria	SHIG	Shigella spp.	2008	Mortality	Rate per 100,000	COG	Congo	Africa	<5 years	648187	23.0737	14.1528	35.4393
Other bacteria	SHIG	Shigella spp.	2008	Mortality	Rate per 100,000	COG	Congo	Africa	≥5 years	3404088	4.28127	2.30991	6.73053
Other bacteria	SHIG	Shigella spp.	2008	Mortality	Rate per 100,000	COG	Congo	Africa	All ages	4052275	7.28724	4.26709	11.2146
Other bacteria	SHIG	Shigella spp.	2008	Mortality	Rate per 100,000	COK	Cook Islands	Western Pacific	<5 years	1526	0.0219503	0.00636826	0.0582437
Other bacteria	SHIG	Shigella spp.	2008	Mortality	Rate per 100,000	COK	Cook Islands	Western Pacific	≥5 years	14211	0.00583285	0.00169224	0.0154771
Other bacteria	SHIG	Shigella spp.	2008	Mortality	Rate per 100,000	COK	Cook Islands	Western Pacific	All ages	15737	0.00739574	0.00214567	0.0196242
Other bacteria	SHIG	Shigella spp.	2008	Mortality	Rate per 100,000	COL	Colombia	Americas	<5 years	4045376	1.58603	0.738794	2.8315
Other bacteria	SHIG	Shigella spp.	2008	Mortality	Rate per 100,000	COL	Colombia	Americas	≥5 years	39456757	0.188559	0.0864324	0.338251
Other bacteria	SHIG	Shigella spp.	2008	Mortality	Rate per 100,000	COL	Colombia	Americas	All ages	43502133	0.318514	0.152991	0.55611
Other bacteria	SHIG	Shigella spp.	2008	Mortality	Rate per 100,000	COM	Comoros	Africa	<5 years	93253	32.6821	18.4976	51.0058
Other bacteria	SHIG	Shigella spp.	2008	Mortality	Rate per 100,000	COM	Comoros	Africa	≥5 years	529795	4.1182	2.34922	6.50298
Other bacteria	SHIG	Shigella spp.	2008	Mortality	Rate per 100,000	COM	Comoros	Africa	All ages	623048	8.39342	5.14629	12.8293
Other bacteria	SHIG	Shigella spp.	2008	Mortality	Rate per 100,000	CPV	Cape Verde	Africa	<5 years	54302	5.37254	2.82111	8.99232
Other bacteria	SHIG	Shigella spp.	2008	Mortality	Rate per 100,000	CPV	Cape Verde	Africa	≥5 years	444567	1.77926	0.847876	3.03967
Other bacteria	SHIG	Shigella spp.	2008	Mortality	Rate per 100,000	CPV	Cape Verde	Africa	All ages	498869	2.17039	1.11483	3.53369
Other bacteria	SHIG	Shigella spp.	2008	Mortality	Rate per 100,000	CRI	Costa Rica	Americas	<5 years	359360	0.373021	0.166711	0.682471
Other bacteria	SHIG	Shigella spp.	2008	Mortality	Rate per 100,000	CRI	Costa Rica	Americas	≥5 years	4050549	0.145807	0.0739649	0.239288
Other bacteria	SHIG	Shigella spp.	2008	Mortality	Rate per 100,000	CRI	Costa Rica	Americas	All ages	4409909	0.164323	0.08455	0.267049
Other bacteria	SHIG	Shigella spp.	2008	Mortality	Rate per 100,000	CUB	Cuba	Americas	<5 years	635078	0.321538	0.143068	0.572215
Other bacteria	SHIG	Shigella spp.	2008	Mortality	Rate per 100,000	CUB	Cuba	Americas	≥5 years	10654971	0.27792	0.124547	0.505836
Other bacteria	SHIG	Shigella spp.	2008	Mortality	Rate per 100,000	CUB	Cuba	Americas	All ages	11290049	0.280373	0.127163	0.507774
Other bacteria	SHIG	Shigella spp.	2008	Mortality	Rate per 100,000	CYP	Cyprus	Europe	<5 years	61343	0.0268178	0.00633339	0.0673491
Other bacteria	SHIG	Shigella spp.	2008	Mortality	Rate per 100,000	CYP	Cyprus	Europe	≥5 years	1020528	0.00398909	0.000942079	0.0100181
Other bacteria	SHIG	Shigella spp.	2008	Mortality	Rate per 100,000	CYP	Cyprus	Europe	All ages	1081871	0.00528349	0.00124777	0.0132688
Other bacteria	SHIG	Shigella spp.	2008	Mortality	Rate per 100,000	CZE	Czechia	Europe	<5 years	515337	0.0305583	0.00721678	0.0767431
Other bacteria	SHIG	Shigella spp.	2008	Mortality	Rate per 100,000	CZE	Czechia	Europe	≥5 years	9841070	0.00395995	0.000935198	0.00994488
Other bacteria	SHIG	Shigella spp.	2008	Mortality	Rate per 100,000	CZE	Czechia	Europe	All ages	10356407	0.00528349	0.00124777	0.0132688
Other bacteria	SHIG	Shigella spp.	2008	Mortality	Rate per 100,000	DEU	Germany	Europe	<5 years	3481955	0.0354646	0.00837546	0.0890645
Other bacteria	SHIG	Shigella spp.	2008	Mortality	Rate per 100,000	DEU	Germany	Europe	≥5 years	77727446	0.00393147	0.000928472	0.00987335
Other bacteria	SHIG	Shigella spp.	2008	Mortality	Rate per 100,000	DEU	Germany	Europe	All ages	81209401	0.00528349	0.00124777	0.0132688
Other bacteria	SHIG	Shigella spp.	2008	Mortality	Rate per 100,000	DJI	Djibouti	Eastern Mediterranean	<5 years	119513	30.8007	17.3235	51.6844
Other bacteria	SHIG	Shigella spp.	2008	Mortality	Rate per 100,000	DJI	Djibouti	Eastern Mediterranean	≥5 years	763972	4.98251	2.61963	8.2756
Other bacteria	SHIG	Shigella spp.	2008	Mortality	Rate per 100,000	DJI	Djibouti	Eastern Mediterranean	All ages	883485	8.47506	4.70502	13.6782
Other bacteria	SHIG	Shigella spp.	2008	Mortality	Rate per 100,000	DMA	Dominica	Americas	<5 years	5207	0	0	0
Other bacteria	SHIG	Shigella spp.	2008	Mortality	Rate per 100,000	DMA	Dominica	Americas	≥5 years	63649	0.370805	0.18635	0.600499
Other bacteria	SHIG	Shigella spp.	2008	Mortality	Rate per 100,000	DMA	Dominica	Americas	All ages	68856	0.342764	0.172258	0.555088
Other bacteria	SHIG	Shigella spp.	2008	Mortality	Rate per 100,000	DNK	Denmark	Europe	<5 years	325600	0.0255735	0.00603953	0.0642243
Other bacteria	SHIG	Shigella spp.	2008	Mortality	Rate per 100,000	DNK	Denmark	Europe	≥5 years	5150384	0.00400079	0.000944842	0.0100474
Other bacteria	SHIG	Shigella spp.	2008	Mortality	Rate per 100,000	DNK	Denmark	Europe	All ages	5475984	0.00528349	0.00124777	0.0132688
Other bacteria	SHIG	Shigella spp.	2008	Mortality	Rate per 100,000	DOM	Dominican Republic	Americas	<5 years	999367	8.54723	4.44315	14.1038
Other bacteria	SHIG	Shigella spp.	2008	Mortality	Rate per 100,000	DOM	Dominican Republic	Americas	≥5 years	8513790	0.450767	0.238791	0.784506
Other bacteria	SHIG	Shigella spp.	2008	Mortality	Rate per 100,000	DOM	Dominican Republic	Americas	All ages	9513157	1.30131	0.693035	2.12324
Other bacteria	SHIG	Shigella spp.	2008	Mortality	Rate per 100,000	DZA	Algeria	Africa	<5 years	3407108	6.5284	3.99719	9.73376
Other bacteria	SHIG	Shigella spp.	2008	Mortality	Rate per 100,000	DZA	Algeria	Africa	≥5 years	31079878	0.0897743	0.0499432	0.139333
Other bacteria	SHIG	Shigella spp.	2008	Mortality	Rate per 100,000	DZA	Algeria	Africa	All ages	34486986	0.725872	0.442136	1.08364
Other bacteria	SHIG	Shigella spp.	2008	Mortality	Rate per 100,000	ECU	Ecuador	Americas	<5 years	1580361	1.09047	0.567305	1.76357
Other bacteria	SHIG	Shigella spp.	2008	Mortality	Rate per 100,000	ECU	Ecuador	Americas	≥5 years	12870297	0.320802	0.16158	0.519328
Other bacteria	SHIG	Shigella spp.	2008	Mortality	Rate per 100,000	ECU	Ecuador	Americas	All ages	14450658	0.404974	0.212145	0.644056
Other bacteria	SHIG	Shigella spp.	2008	Mortality	Rate per 100,000	EGY	Egypt	Eastern Mediterranean	<5 years	10465208	9.96112	4.9819	16.7768
Other bacteria	SHIG	Shigella spp.	2008	Mortality	Rate per 100,000	EGY	Egypt	Eastern Mediterranean	≥5 years	74599178	0.193021	0.086601	0.346054
Other bacteria	SHIG	Shigella spp.	2008	Mortality	Rate per 100,000	EGY	Egypt	Eastern Mediterranean	All ages	85064386	1.39476	0.692055	2.3433
Other bacteria	SHIG	Shigella spp.	2008	Mortality	Rate per 100,000	EMR	Eastern Mediterranean Region	Eastern Mediterranean	<5 years	77043340	27.1896	15.3364	45.1515
Other bacteria	SHIG	Shigella spp.	2008	Mortality	Rate per 100,000	EMR	Eastern Mediterranean Region	Eastern Mediterranean	≥5 years	512610644	1.96866	1.04205	3.29676
Other bacteria	SHIG	Shigella spp.	2008	Mortality	Rate per 100,000	EMR	Eastern Mediterranean Region	Eastern Mediterranean	All ages	589653984	5.26399	3.11091	8.73023
Other bacteria	SHIG	Shigella spp.	2008	Mortality	Rate per 100,000	ERI	Eritrea	Africa	<5 years	448042	27.6727	16.6682	41.6769
Other bacteria	SHIG	Shigella spp.	2008	Mortality	Rate per 100,000	ERI	Eritrea	Africa	≥5 years	2322660	12.8392	7.08629	21.9448
Other bacteria	SHIG	Shigella spp.	2008	Mortality	Rate per 100,000	ERI	Eritrea	Africa	All ages	2770702	15.2378	8.92029	24.3396
Other bacteria	SHIG	Shigella spp.	2008	Mortality	Rate per 100,000	ESP	Spain	Europe	<5 years	2403053	0.0290787	0.00686734	0.0730272
Other bacteria	SHIG	Shigella spp.	2008	Mortality	Rate per 100,000	ESP	Spain	Europe	≥5 years	43551250	0.00397053	0.000937697	0.00997145
Other bacteria	SHIG	Shigella spp.	2008	Mortality	Rate per 100,000	ESP	Spain	Europe	All ages	45954303	0.00528349	0.00124777	0.0132688
Other bacteria	SHIG	Shigella spp.	2008	Mortality	Rate per 100,000	EST	Estonia	Europe	<5 years	71600	0.0284242	0.00671277	0.0713835
Other bacteria	SHIG	Shigella spp.	2008	Mortality	Rate per 100,000	EST	Estonia	Europe	≥5 years	1266810	0.00397558	0.000938889	0.00998414
Other bacteria	SHIG	Shigella spp.	2008	Mortality	Rate per 100,000	EST	Estonia	Europe	All ages	1338410	0.00528349	0.00124777	0.0132688
Other bacteria	SHIG	Shigella spp.	2008	Mortality	Rate per 100,000	ETH	Ethiopia	Africa	<5 years	15056571	39.8023	21.998	64.7474
Other bacteria	SHIG	Shigella spp.	2008	Mortality	Rate per 100,000	ETH	Ethiopia	Africa	≥5 years	69264842	8.52135	4.40316	14.4167
Other bacteria	SHIG	Shigella spp.	2008	Mortality	Rate per 100,000	ETH	Ethiopia	Africa	All ages	84321413	14.1069	7.7641	23.0169
Other bacteria	SHIG	Shigella spp.	2008	Mortality	Rate per 100,000	EUR	European Region	Europe	<5 years	52332132	0.897601	0.33746	1.73337
Other bacteria	SHIG	Shigella spp.	2008	Mortality	Rate per 100,000	EUR	European Region	Europe	≥5 years	836803107	0.0160229	0.0075645	0.0296861
Other bacteria	SHIG	Shigella spp.	2008	Mortality	Rate per 100,000	EUR	European Region	Europe	All ages	889135239	0.0679103	0.0282469	0.129644
Other bacteria	SHIG	Shigella spp.	2008	Mortality	Rate per 100,000	FIN	Finland	Europe	<5 years	291634	0.0276369	0.00652683	0.0694062
Other bacteria	SHIG	Shigella spp.	2008	Mortality	Rate per 100,000	FIN	Finland	Europe	≥5 years	5008842	0.00398199	0.000940404	0.0100002
Other bacteria	SHIG	Shigella spp.	2008	Mortality	Rate per 100,000	FIN	Finland	Europe	All ages	5300476	0.00528349	0.00124777	0.0132688
Other bacteria	SHIG	Shigella spp.	2008	Mortality	Rate per 100,000	FJI	Fiji	Western Pacific	<5 years	100835	1.40805	0.580807	2.93255
Other bacteria	SHIG	Shigella spp.	2008	Mortality	Rate per 100,000	FJI	Fiji	Western Pacific	≥5 years	800468	0.924548	0.382428	1.79407
Other bacteria	SHIG	Shigella spp.	2008	Mortality	Rate per 100,000	FJI	Fiji	Western Pacific	All ages	901303	0.978641	0.402451	1.90636
Other bacteria	SHIG	Shigella spp.	2008	Mortality	Rate per 100,000	FRA	France	Europe	<5 years	3837418	0.0248092	0.00585904	0.062305
Other bacteria	SHIG	Shigella spp.	2008	Mortality	Rate per 100,000	FRA	France	Europe	≥5 years	58772101	0.0040086	0.000946686	0.010067
Other bacteria	SHIG	Shigella spp.	2008	Mortality	Rate per 100,000	FRA	France	Europe	All ages	62609519	0.00528349	0.00124777	0.0132688
Other bacteria	SHIG	Shigella spp.	2008	Mortality	Rate per 100,000	FSM	Micronesia	Western Pacific	<5 years	13103	5.97789	2.37285	13.5652
Other bacteria	SHIG	Shigella spp.	2008	Mortality	Rate per 100,000	FSM	Micronesia	Western Pacific	≥5 years	96322	0.59833	0.255915	1.19746
Other bacteria	SHIG	Shigella spp.	2008	Mortality	Rate per 100,000	FSM	Micronesia	Western Pacific	All ages	109425	1.2425	0.527038	2.55572
Other bacteria	SHIG	Shigella spp.	2008	Mortality	Rate per 100,000	GAB	Gabon	Africa	<5 years	226939	19.8716	9.03779	34.6898
Other bacteria	SHIG	Shigella spp.	2008	Mortality	Rate per 100,000	GAB	Gabon	Africa	≥5 years	1354019	2.88168	1.19109	4.82533
Other bacteria	SHIG	Shigella spp.	2008	Mortality	Rate per 100,000	GAB	Gabon	Africa	All ages	1580958	5.3205	2.43636	8.96748
Other bacteria	SHIG	Shigella spp.	2008	Mortality	Rate per 100,000	GBR	United Kingdom	Europe	<5 years	3717035	0.0252771	0.00596953	0.0634799
Other bacteria	SHIG	Shigella spp.	2008	Mortality	Rate per 100,000	GBR	United Kingdom	Europe	≥5 years	58072023	0.00400376	0.000945543	0.0100549
Other bacteria	SHIG	Shigella spp.	2008	Mortality	Rate per 100,000	GBR	United Kingdom	Europe	All ages	61789058	0.00528349	0.00124777	0.0132688
Other bacteria	SHIG	Shigella spp.	2008	Mortality	Rate per 100,000	GEO	Georgia	Europe	<5 years	243083	0.657296	0.24501	1.32548
Other bacteria	SHIG	Shigella spp.	2008	Mortality	Rate per 100,000	GEO	Georgia	Europe	≥5 years	3710261	0.0134605	0.00510334	0.026703
Other bacteria	SHIG	Shigella spp.	2008	Mortality	Rate per 100,000	GEO	Georgia	Europe	All ages	3953344	0.0530486	0.0212688	0.106349
Other bacteria	SHIG	Shigella spp.	2008	Mortality	Rate per 100,000	GHA	Ghana	Africa	<5 years	3589592	18.891	9.86009	30.9122
Other bacteria	SHIG	Shigella spp.	2008	Mortality	Rate per 100,000	GHA	Ghana	Africa	≥5 years	20355261	4.00504	1.90103	6.81045
Other bacteria	SHIG	Shigella spp.	2008	Mortality	Rate per 100,000	GHA	Ghana	Africa	All ages	23944853	6.23661	3.24335	10.3728
Other bacteria	SHIG	Shigella spp.	2008	Mortality	Rate per 100,000	GIN	Guinea	Africa	<5 years	1661825	57.8971	35.7845	87.6811
Other bacteria	SHIG	Shigella spp.	2008	Mortality	Rate per 100,000	GIN	Guinea	Africa	≥5 years	8116337	10.1644	5.56751	15.7711
Other bacteria	SHIG	Shigella spp.	2008	Mortality	Rate per 100,000	GIN	Guinea	Africa	All ages	9778162	18.2767	10.7143	27.7301
Other bacteria	SHIG	Shigella spp.	2008	Mortality	Rate per 100,000	GLOBAL	Global	All WHO Member States	<5 years	649893537	19.4457	12.7476	27.6475
Other bacteria	SHIG	Shigella spp.	2008	Mortality	Rate per 100,000	GLOBAL	Global	All WHO Member States	≥5 years	6106457403	2.88454	1.71643	4.24767
Other bacteria	SHIG	Shigella spp.	2008	Mortality	Rate per 100,000	GLOBAL	Global	All WHO Member States	All ages	6756350940	4.47756	2.79448	6.28259
Other bacteria	SHIG	Shigella spp.	2008	Mortality	Rate per 100,000	GMB	Gambia	Africa	<5 years	308567	35.9158	20.6407	58.1167
Other bacteria	SHIG	Shigella spp.	2008	Mortality	Rate per 100,000	GMB	Gambia	Africa	≥5 years	1482871	4.22269	2.28054	7.0073
Other bacteria	SHIG	Shigella spp.	2008	Mortality	Rate per 100,000	GMB	Gambia	Africa	All ages	1791438	9.68168	5.47501	15.3235
Other bacteria	SHIG	Shigella spp.	2008	Mortality	Rate per 100,000	GNB	Guinea-Bissau	Africa	<5 years	247700	66.5547	36.0169	107.681
Other bacteria	SHIG	Shigella spp.	2008	Mortality	Rate per 100,000	GNB	Guinea-Bissau	Africa	≥5 years	1221596	8.65773	4.66687	14.3037
Other bacteria	SHIG	Shigella spp.	2008	Mortality	Rate per 100,000	GNB	Guinea-Bissau	Africa	All ages	1469296	18.4182	10.0478	29.5943
Other bacteria	SHIG	Shigella spp.	2008	Mortality	Rate per 100,000	GNQ	Equatorial Guinea	Africa	<5 years	171296	58.4693	30.7933	97.952
Other bacteria	SHIG	Shigella spp.	2008	Mortality	Rate per 100,000	GNQ	Equatorial Guinea	Africa	≥5 years	888301	2.93496	1.41367	5.06391
Other bacteria	SHIG	Shigella spp.	2008	Mortality	Rate per 100,000	GNQ	Equatorial Guinea	Africa	All ages	1059597	11.9127	6.1788	20.0322
Other bacteria	SHIG	Shigella spp.	2008	Mortality	Rate per 100,000	GRC	Greece	Europe	<5 years	535952	0.0313765	0.00740999	0.0787978
Other bacteria	SHIG	Shigella spp.	2008	Mortality	Rate per 100,000	GRC	Greece	Europe	≥5 years	10523106	0.00395455	0.000933923	0.00993132
Other bacteria	SHIG	Shigella spp.	2008	Mortality	Rate per 100,000	GRC	Greece	Europe	All ages	11059058	0.00528349	0.00124777	0.0132688
Other bacteria	SHIG	Shigella spp.	2008	Mortality	Rate per 100,000	GRD	Grenada	Americas	<5 years	8905	0	0	0
Other bacteria	SHIG	Shigella spp.	2008	Mortality	Rate per 100,000	GRD	Grenada	Americas	≥5 years	101808	0.537158	0.282352	0.886575
Other bacteria	SHIG	Shigella spp.	2008	Mortality	Rate per 100,000	GRD	Grenada	Americas	All ages	110713	0.493953	0.259641	0.815265
Other bacteria	SHIG	Shigella spp.	2008	Mortality	Rate per 100,000	GTM	Guatemala	Americas	<5 years	1934828	10.2919	4.65667	18.1041
Other bacteria	SHIG	Shigella spp.	2008	Mortality	Rate per 100,000	GTM	Guatemala	Americas	≥5 years	11860046	2.05902	0.882778	3.54633
Other bacteria	SHIG	Shigella spp.	2008	Mortality	Rate per 100,000	GTM	Guatemala	Americas	All ages	13794874	3.21373	1.4366	5.53146
Other bacteria	SHIG	Shigella spp.	2008	Mortality	Rate per 100,000	GUY	Guyana	Americas	<5 years	78640	0.0347199	0.00871466	0.0738365
Other bacteria	SHIG	Shigella spp.	2008	Mortality	Rate per 100,000	GUY	Guyana	Americas	≥5 years	677141	0.00997823	0.00250453	0.0212201
Other bacteria	SHIG	Shigella spp.	2008	Mortality	Rate per 100,000	GUY	Guyana	Americas	All ages	755781	0.0125526	0.0031507	0.0266949
Other bacteria	SHIG	Shigella spp.	2008	Mortality	Rate per 100,000	HND	Honduras	Americas	<5 years	1077188	4.82008	2.05557	8.63191
Other bacteria	SHIG	Shigella spp.	2008	Mortality	Rate per 100,000	HND	Honduras	Americas	≥5 years	6846614	1.23953	0.514858	2.29377
Other bacteria	SHIG	Shigella spp.	2008	Mortality	Rate per 100,000	HND	Honduras	Americas	All ages	7923802	1.72628	0.723258	3.03848
Other bacteria	SHIG	Shigella spp.	2008	Mortality	Rate per 100,000	HRV	Croatia	Europe	<5 years	204452	0.0320969	0.00758013	0.080607
Other bacteria	SHIG	Shigella spp.	2008	Mortality	Rate per 100,000	HRV	Croatia	Europe	≥5 years	4111162	0.00395004	0.000932856	0.00991998
Other bacteria	SHIG	Shigella spp.	2008	Mortality	Rate per 100,000	HRV	Croatia	Europe	All ages	4315614	0.00528349	0.00124777	0.0132688
Other bacteria	SHIG	Shigella spp.	2008	Mortality	Rate per 100,000	HTI	Haiti	Americas	<5 years	1221971	36.2701	15.3663	62.9751
Other bacteria	SHIG	Shigella spp.	2008	Mortality	Rate per 100,000	HTI	Haiti	Americas	≥5 years	8229940	1.68673	0.657188	3.10162
Other bacteria	SHIG	Shigella spp.	2008	Mortality	Rate per 100,000	HTI	Haiti	Americas	All ages	9451911	6.15777	2.62987	10.7949
Other bacteria	SHIG	Shigella spp.	2008	Mortality	Rate per 100,000	HUN	Hungary	Europe	<5 years	483545	0.0315217	0.00744429	0.0791624
Other bacteria	SHIG	Shigella spp.	2008	Mortality	Rate per 100,000	HUN	Hungary	Europe	≥5 years	9540301	0.00395362	0.000933704	0.00992899
Other bacteria	SHIG	Shigella spp.	2008	Mortality	Rate per 100,000	HUN	Hungary	Europe	All ages	10023846	0.00528349	0.00124777	0.0132688
Other bacteria	SHIG	Shigella spp.	2008	Mortality	Rate per 100,000	IDN	Indonesia	South-East Asia	<5 years	23259263	15.0682	6.93094	28.754
Other bacteria	SHIG	Shigella spp.	2008	Mortality	Rate per 100,000	IDN	Indonesia	South-East Asia	≥5 years	215370129	4.14607	1.86133	7.65456
Other bacteria	SHIG	Shigella spp.	2008	Mortality	Rate per 100,000	IDN	Indonesia	South-East Asia	All ages	238629392	5.21065	2.43927	9.60439
Other bacteria	SHIG	Shigella spp.	2008	Mortality	Rate per 100,000	IND	India	South-East Asia	<5 years	131479184	17.7873	9.87158	27.4243
Other bacteria	SHIG	Shigella spp.	2008	Mortality	Rate per 100,000	IND	India	South-East Asia	≥5 years	1067844200	9.74092	5.02413	15.3898
Other bacteria	SHIG	Shigella spp.	2008	Mortality	Rate per 100,000	IND	India	South-East Asia	All ages	1199323384	10.623	5.67408	16.6099
Other bacteria	SHIG	Shigella spp.	2008	Mortality	Rate per 100,000	IRL	Ireland	Europe	<5 years	320120	0.0211521	0.00499536	0.0531206
Other bacteria	SHIG	Shigella spp.	2008	Mortality	Rate per 100,000	IRL	Ireland	Europe	≥5 years	4132896	0.00405436	0.000957495	0.010182
Other bacteria	SHIG	Shigella spp.	2008	Mortality	Rate per 100,000	IRL	Ireland	Europe	All ages	4453016	0.00528349	0.00124777	0.0132688
Other bacteria	SHIG	Shigella spp.	2008	Mortality	Rate per 100,000	IRN	Iran	Eastern Mediterranean	<5 years	5924766	0.93533	0.481847	1.60376
Other bacteria	SHIG	Shigella spp.	2008	Mortality	Rate per 100,000	IRN	Iran	Eastern Mediterranean	≥5 years	69125050	0.110414	0.054604	0.19026
Other bacteria	SHIG	Shigella spp.	2008	Mortality	Rate per 100,000	IRN	Iran	Eastern Mediterranean	All ages	75049816	0.175536	0.093275	0.284466
Other bacteria	SHIG	Shigella spp.	2008	Mortality	Rate per 100,000	IRQ	Iraq	Eastern Mediterranean	<5 years	4379852	11.974	6.40463	19.2065
Other bacteria	SHIG	Shigella spp.	2008	Mortality	Rate per 100,000	IRQ	Iraq	Eastern Mediterranean	≥5 years	23991598	0.127015	0.0661497	0.20746
Other bacteria	SHIG	Shigella spp.	2008	Mortality	Rate per 100,000	IRQ	Iraq	Eastern Mediterranean	All ages	28371450	1.9559	1.0563	3.14748
Other bacteria	SHIG	Shigella spp.	2008	Mortality	Rate per 100,000	ISL	Iceland	Europe	<5 years	22126	0.0216858	0.00512141	0.054461
Other bacteria	SHIG	Shigella spp.	2008	Mortality	Rate per 100,000	ISL	Iceland	Europe	≥5 years	293423	0.00404665	0.000955673	0.0101626
Other bacteria	SHIG	Shigella spp.	2008	Mortality	Rate per 100,000	ISL	Iceland	Europe	All ages	315549	0.00528349	0.00124777	0.0132688
Other bacteria	SHIG	Shigella spp.	2008	Mortality	Rate per 100,000	ISR	Israel	Europe	<5 years	707050	0.0151012	0.00356636	0.0379246
Other bacteria	SHIG	Shigella spp.	2008	Mortality	Rate per 100,000	ISR	Israel	Europe	≥5 years	6314765	0.00418423	0.000988164	0.0105081
Other bacteria	SHIG	Shigella spp.	2008	Mortality	Rate per 100,000	ISR	Israel	Europe	All ages	7021815	0.00528349	0.00124777	0.0132688
Other bacteria	SHIG	Shigella spp.	2008	Mortality	Rate per 100,000	ITA	Italy	Europe	<5 years	2803390	0.0321935	0.00760295	0.0808496
Other bacteria	SHIG	Shigella spp.	2008	Mortality	Rate per 100,000	ITA	Italy	Europe	≥5 years	56549234	0.00394945	0.000932717	0.0099185
Other bacteria	SHIG	Shigella spp.	2008	Mortality	Rate per 100,000	ITA	Italy	Europe	All ages	59352624	0.00528349	0.00124777	0.0132688
Other bacteria	SHIG	Shigella spp.	2008	Mortality	Rate per 100,000	JAM	Jamaica	Americas	<5 years	238127	0.146298	0.0434537	0.353391
Other bacteria	SHIG	Shigella spp.	2008	Mortality	Rate per 100,000	JAM	Jamaica	Americas	≥5 years	2481825	0.482938	0.245273	0.790572
Other bacteria	SHIG	Shigella spp.	2008	Mortality	Rate per 100,000	JAM	Jamaica	Americas	All ages	2719952	0.453465	0.232709	0.728948
Other bacteria	SHIG	Shigella spp.	2008	Mortality	Rate per 100,000	JOR	Jordan	Eastern Mediterranean	<5 years	885967	0.964898	0.52455	1.61669
Other bacteria	SHIG	Shigella spp.	2008	Mortality	Rate per 100,000	JOR	Jordan	Eastern Mediterranean	≥5 years	6015993	0.0527717	0.0268578	0.0881946
Other bacteria	SHIG	Shigella spp.	2008	Mortality	Rate per 100,000	JOR	Jordan	Eastern Mediterranean	All ages	6901960	0.169856	0.0928205	0.275377
Other bacteria	SHIG	Shigella spp.	2008	Mortality	Rate per 100,000	JPN	Japan	Western Pacific	<5 years	5514038	0.0494595	0.0143493	0.131238
Other bacteria	SHIG	Shigella spp.	2008	Mortality	Rate per 100,000	JPN	Japan	Western Pacific	≥5 years	122614823	0.00550412	0.00159687	0.0146048
Other bacteria	SHIG	Shigella spp.	2008	Mortality	Rate per 100,000	JPN	Japan	Western Pacific	All ages	128128861	0.00739574	0.00214567	0.0196242
Other bacteria	SHIG	Shigella spp.	2008	Mortality	Rate per 100,000	KAZ	Kazakhstan	Europe	<5 years	1528692	1.69912	0.616805	3.51415
Other bacteria	SHIG	Shigella spp.	2008	Mortality	Rate per 100,000	KAZ	Kazakhstan	Europe	≥5 years	14809648	0.0307585	0.0115899	0.0597064
Other bacteria	SHIG	Shigella spp.	2008	Mortality	Rate per 100,000	KAZ	Kazakhstan	Europe	All ages	16338340	0.186858	0.0711815	0.382493
Other bacteria	SHIG	Shigella spp.	2008	Mortality	Rate per 100,000	KEN	Kenya	Africa	<5 years	6558858	15.5373	9.03197	24.1078
Other bacteria	SHIG	Shigella spp.	2008	Mortality	Rate per 100,000	KEN	Kenya	Africa	≥5 years	32045277	4.04719	2.26914	6.33492
Other bacteria	SHIG	Shigella spp.	2008	Mortality	Rate per 100,000	KEN	Kenya	Africa	All ages	38604135	5.99936	3.46913	9.24396
Other bacteria	SHIG	Shigella spp.	2008	Mortality	Rate per 100,000	KGZ	Kyrgyzstan	Europe	<5 years	568431	4.87239	1.75557	9.7612
Other bacteria	SHIG	Shigella spp.	2008	Mortality	Rate per 100,000	KGZ	Kyrgyzstan	Europe	≥5 years	4760857	0.0419594	0.0154402	0.0797907
Other bacteria	SHIG	Shigella spp.	2008	Mortality	Rate per 100,000	KGZ	Kyrgyzstan	Europe	All ages	5329288	0.557182	0.20127	1.10818
Other bacteria	SHIG	Shigella spp.	2008	Mortality	Rate per 100,000	KHM	Cambodia	Western Pacific	<5 years	1631670	9.55419	3.45886	20.9263
Other bacteria	SHIG	Shigella spp.	2008	Mortality	Rate per 100,000	KHM	Cambodia	Western Pacific	≥5 years	12311152	0.956128	0.343352	1.90991
Other bacteria	SHIG	Shigella spp.	2008	Mortality	Rate per 100,000	KHM	Cambodia	Western Pacific	All ages	13942822	1.96232	0.710614	3.9577
Other bacteria	SHIG	Shigella spp.	2008	Mortality	Rate per 100,000	KIR	Kiribati	Western Pacific	<5 years	13506	15.1664	6.6706	31.3528
Other bacteria	SHIG	Shigella spp.	2008	Mortality	Rate per 100,000	KIR	Kiribati	Western Pacific	≥5 years	89612	3.67654	1.58812	7.64768
Other bacteria	SHIG	Shigella spp.	2008	Mortality	Rate per 100,000	KIR	Kiribati	Western Pacific	All ages	103118	5.18144	2.2686	10.6585
Other bacteria	SHIG	Shigella spp.	2008	Mortality	Rate per 100,000	KNA	Saint Kitts and Nevis	Americas	<5 years	3556	0.0475171	0.0119268	0.101051
Other bacteria	SHIG	Shigella spp.	2008	Mortality	Rate per 100,000	KNA	Saint Kitts and Nevis	Americas	≥5 years	43216	0.0096756	0.00242857	0.0205765
Other bacteria	SHIG	Shigella spp.	2008	Mortality	Rate per 100,000	KNA	Saint Kitts and Nevis	Americas	All ages	46772	0.0125526	0.0031507	0.0266949
Other bacteria	SHIG	Shigella spp.	2008	Mortality	Rate per 100,000	KOR	South Korea	Western Pacific	<5 years	2249566	0.0456675	0.0132491	0.121176
Other bacteria	SHIG	Shigella spp.	2008	Mortality	Rate per 100,000	KOR	South Korea	Western Pacific	≥5 years	46015575	0.00552475	0.00160285	0.0146596
Other bacteria	SHIG	Shigella spp.	2008	Mortality	Rate per 100,000	KOR	South Korea	Western Pacific	All ages	48265141	0.00739574	0.00214567	0.0196242
Other bacteria	SHIG	Shigella spp.	2008	Mortality	Rate per 100,000	KWT	Kuwait	Eastern Mediterranean	<5 years	232197	0.0252912	0.00462779	0.0637528
Other bacteria	SHIG	Shigella spp.	2008	Mortality	Rate per 100,000	KWT	Kuwait	Eastern Mediterranean	≥5 years	2347339	0.00619101	0.00113283	0.015606
Other bacteria	SHIG	Shigella spp.	2008	Mortality	Rate per 100,000	KWT	Kuwait	Eastern Mediterranean	All ages	2579536	0.00791032	0.00144743	0.0199399
Other bacteria	SHIG	Shigella spp.	2008	Mortality	Rate per 100,000	LAO	Laos	Western Pacific	<5 years	780986	18.98	7.91774	38.67
Other bacteria	SHIG	Shigella spp.	2008	Mortality	Rate per 100,000	LAO	Laos	Western Pacific	≥5 years	5321627	1.16683	0.478938	2.40538
Other bacteria	SHIG	Shigella spp.	2008	Mortality	Rate per 100,000	LAO	Laos	Western Pacific	All ages	6102613	3.44648	1.41716	6.83981
Other bacteria	SHIG	Shigella spp.	2008	Mortality	Rate per 100,000	LBN	Lebanon	Eastern Mediterranean	<5 years	439132	0.212558	0.104484	0.396273
Other bacteria	SHIG	Shigella spp.	2008	Mortality	Rate per 100,000	LBN	Lebanon	Eastern Mediterranean	≥5 years	4452440	0.210571	0.0996375	0.379134
Other bacteria	SHIG	Shigella spp.	2008	Mortality	Rate per 100,000	LBN	Lebanon	Eastern Mediterranean	All ages	4891572	0.210749	0.100943	0.377757
Other bacteria	SHIG	Shigella spp.	2008	Mortality	Rate per 100,000	LBR	Liberia	Africa	<5 years	641548	50.5425	30.6621	78.033
Other bacteria	SHIG	Shigella spp.	2008	Mortality	Rate per 100,000	LBR	Liberia	Africa	≥5 years	3114739	5.32015	2.97856	8.69159
Other bacteria	SHIG	Shigella spp.	2008	Mortality	Rate per 100,000	LBR	Liberia	Africa	All ages	3756287	13.0438	7.77101	19.9012
Other bacteria	SHIG	Shigella spp.	2008	Mortality	Rate per 100,000	LBY	Libya	Eastern Mediterranean	<5 years	684471	2.29355	1.08482	3.94524
Other bacteria	SHIG	Shigella spp.	2008	Mortality	Rate per 100,000	LBY	Libya	Eastern Mediterranean	≥5 years	5484585	0.120593	0.0532517	0.20765
Other bacteria	SHIG	Shigella spp.	2008	Mortality	Rate per 100,000	LBY	Libya	Eastern Mediterranean	All ages	6169056	0.361687	0.170425	0.605899
Other bacteria	SHIG	Shigella spp.	2008	Mortality	Rate per 100,000	LCA	Saint Lucia	Americas	<5 years	12683	0	0	0
Other bacteria	SHIG	Shigella spp.	2008	Mortality	Rate per 100,000	LCA	Saint Lucia	Americas	≥5 years	155602	0.234017	0.116892	0.385274
Other bacteria	SHIG	Shigella spp.	2008	Mortality	Rate per 100,000	LCA	Saint Lucia	Americas	All ages	168285	0.21638	0.108083	0.356237
Other bacteria	SHIG	Shigella spp.	2008	Mortality	Rate per 100,000	LKA	Sri Lanka	South-East Asia	<5 years	1821408	0.540791	0.313413	0.830669
Other bacteria	SHIG	Shigella spp.	2008	Mortality	Rate per 100,000	LKA	Sri Lanka	South-East Asia	≥5 years	18740428	0.724974	0.375523	1.24474
Other bacteria	SHIG	Shigella spp.	2008	Mortality	Rate per 100,000	LKA	Sri Lanka	South-East Asia	All ages	20561836	0.708658	0.371535	1.20204
Other bacteria	SHIG	Shigella spp.	2008	Mortality	Rate per 100,000	LSO	Lesotho	Africa	<5 years	253530	38.2367	22.2335	56.9079
Other bacteria	SHIG	Shigella spp.	2008	Mortality	Rate per 100,000	LSO	Lesotho	Africa	≥5 years	1706037	11.2721	6.17336	17.5374
Other bacteria	SHIG	Shigella spp.	2008	Mortality	Rate per 100,000	LSO	Lesotho	Africa	All ages	1959567	14.7608	8.67445	21.9024
Other bacteria	SHIG	Shigella spp.	2008	Mortality	Rate per 100,000	LTU	Lithuania	Europe	<5 years	143574	0.0340267	0.00803587	0.0854534
Other bacteria	SHIG	Shigella spp.	2008	Mortality	Rate per 100,000	LTU	Lithuania	Europe	≥5 years	3069223	0.00393893	0.000930233	0.00989208
Other bacteria	SHIG	Shigella spp.	2008	Mortality	Rate per 100,000	LTU	Lithuania	Europe	All ages	3212797	0.00528349	0.00124777	0.0132688
Other bacteria	SHIG	Shigella spp.	2008	Mortality	Rate per 100,000	LUX	Luxembourg	Europe	<5 years	28064	0.0262305	0.0061947	0.0658743
Other bacteria	SHIG	Shigella spp.	2008	Mortality	Rate per 100,000	LUX	Luxembourg	Europe	≥5 years	456046	0.00399446	0.000943348	0.0100316
Other bacteria	SHIG	Shigella spp.	2008	Mortality	Rate per 100,000	LUX	Luxembourg	Europe	All ages	484110	0.00528349	0.00124777	0.0132688
Other bacteria	SHIG	Shigella spp.	2008	Mortality	Rate per 100,000	LVA	Latvia	Europe	<5 years	108307	0.0307779	0.00726863	0.0772945
Other bacteria	SHIG	Shigella spp.	2008	Mortality	Rate per 100,000	LVA	Latvia	Europe	≥5 years	2083909	0.00395847	0.000934849	0.00994117
Other bacteria	SHIG	Shigella spp.	2008	Mortality	Rate per 100,000	LVA	Latvia	Europe	All ages	2192216	0.00528349	0.00124777	0.0132688
Other bacteria	SHIG	Shigella spp.	2008	Mortality	Rate per 100,000	MAR	Morocco	Eastern Mediterranean	<5 years	3180709	8.75683	4.25098	14.8333
Other bacteria	SHIG	Shigella spp.	2008	Mortality	Rate per 100,000	MAR	Morocco	Eastern Mediterranean	≥5 years	28215636	0.190653	0.087048	0.313971
Other bacteria	SHIG	Shigella spp.	2008	Mortality	Rate per 100,000	MAR	Morocco	Eastern Mediterranean	All ages	31396345	1.05848	0.510849	1.75339
Other bacteria	SHIG	Shigella spp.	2008	Mortality	Rate per 100,000	MCO	Monaco	Europe	<5 years	1291	0.0373516	0.0088211	0.0938035
Other bacteria	SHIG	Shigella spp.	2008	Mortality	Rate per 100,000	MCO	Monaco	Europe	≥5 years	30421	0.00392259	0.000926375	0.00985106
Other bacteria	SHIG	Shigella spp.	2008	Mortality	Rate per 100,000	MCO	Monaco	Europe	All ages	31712	0.00528349	0.00124777	0.0132688
Other bacteria	SHIG	Shigella spp.	2008	Mortality	Rate per 100,000	MDA	Moldova	Europe	<5 years	229430	0.340234	0.104212	0.742097
Other bacteria	SHIG	Shigella spp.	2008	Mortality	Rate per 100,000	MDA	Moldova	Europe	≥5 years	3586441	0	0	0
Other bacteria	SHIG	Shigella spp.	2008	Mortality	Rate per 100,000	MDA	Moldova	Europe	All ages	3815871	0.0204566	0.00626579	0.0446187
Other bacteria	SHIG	Shigella spp.	2008	Mortality	Rate per 100,000	MDG	Madagascar	Africa	<5 years	3451918	42.2816	21.6716	68.5883
Other bacteria	SHIG	Shigella spp.	2008	Mortality	Rate per 100,000	MDG	Madagascar	Africa	≥5 years	17164764	7.71293	3.81925	13.1613
Other bacteria	SHIG	Shigella spp.	2008	Mortality	Rate per 100,000	MDG	Madagascar	Africa	All ages	20616682	13.5009	6.89213	21.6472
Other bacteria	SHIG	Shigella spp.	2008	Mortality	Rate per 100,000	MDV	Maldives	South-East Asia	<5 years	28782	1.13376	0.503121	2.14582
Other bacteria	SHIG	Shigella spp.	2008	Mortality	Rate per 100,000	MDV	Maldives	South-East Asia	≥5 years	301441	0.533772	0.250463	1.02499
Other bacteria	SHIG	Shigella spp.	2008	Mortality	Rate per 100,000	MDV	Maldives	South-East Asia	All ages	330223	0.586067	0.278147	1.09357
Other bacteria	SHIG	Shigella spp.	2008	Mortality	Rate per 100,000	MEX	Mexico	Americas	<5 years	11325142	2.9827	1.5248	5.04349
Other bacteria	SHIG	Shigella spp.	2008	Mortality	Rate per 100,000	MEX	Mexico	Americas	≥5 years	98238929	0.408139	0.203173	0.679577
Other bacteria	SHIG	Shigella spp.	2008	Mortality	Rate per 100,000	MEX	Mexico	Americas	All ages	109564071	0.67426	0.337289	1.0983
Other bacteria	SHIG	Shigella spp.	2008	Mortality	Rate per 100,000	MHL	Marshall Islands	Western Pacific	<5 years	7533	4.75065	1.66823	10.6966
Other bacteria	SHIG	Shigella spp.	2008	Mortality	Rate per 100,000	MHL	Marshall Islands	Western Pacific	≥5 years	44507	0.38288	0.155035	0.786402
Other bacteria	SHIG	Shigella spp.	2008	Mortality	Rate per 100,000	MHL	Marshall Islands	Western Pacific	All ages	52040	1.01513	0.390305	2.15843
Other bacteria	SHIG	Shigella spp.	2008	Mortality	Rate per 100,000	MKD	North Macedonia	Europe	<5 years	121877	0.562775	0.191333	1.253
Other bacteria	SHIG	Shigella spp.	2008	Mortality	Rate per 100,000	MKD	North Macedonia	Europe	≥5 years	1954793	0.00575451	0.00125778	0.0153839
Other bacteria	SHIG	Shigella spp.	2008	Mortality	Rate per 100,000	MKD	North Macedonia	Europe	All ages	2076670	0.0384453	0.0131481	0.0830024
Other bacteria	SHIG	Shigella spp.	2008	Mortality	Rate per 100,000	MLI	Mali	Africa	<5 years	2846480	78.1585	43.2931	123.716
Other bacteria	SHIG	Shigella spp.	2008	Mortality	Rate per 100,000	MLI	Mali	Africa	≥5 years	11849220	9.58547	5.23867	16.0689
Other bacteria	SHIG	Shigella spp.	2008	Mortality	Rate per 100,000	MLI	Mali	Africa	All ages	14695700	22.8677	13.0423	36.2655
Other bacteria	SHIG	Shigella spp.	2008	Mortality	Rate per 100,000	MLT	Malta	Europe	<5 years	19900	0.0319446	0.00754416	0.0802245
Other bacteria	SHIG	Shigella spp.	2008	Mortality	Rate per 100,000	MLT	Malta	Europe	≥5 years	398160	0.00395097	0.000933078	0.00992233
Other bacteria	SHIG	Shigella spp.	2008	Mortality	Rate per 100,000	MLT	Malta	Europe	All ages	418060	0.00528349	0.00124777	0.0132688
Other bacteria	SHIG	Shigella spp.	2008	Mortality	Rate per 100,000	MMR	Myanmar	South-East Asia	<5 years	4653761	30.07	17.2996	46.6378
Other bacteria	SHIG	Shigella spp.	2008	Mortality	Rate per 100,000	MMR	Myanmar	South-East Asia	≥5 years	43640648	1.49076	0.765944	2.39878
Other bacteria	SHIG	Shigella spp.	2008	Mortality	Rate per 100,000	MMR	Myanmar	South-East Asia	All ages	48294409	4.24473	2.42675	6.54213
Other bacteria	SHIG	Shigella spp.	2008	Mortality	Rate per 100,000	MNE	Montenegro	Europe	<5 years	39482	0	0	0
Other bacteria	SHIG	Shigella spp.	2008	Mortality	Rate per 100,000	MNE	Montenegro	Europe	≥5 years	593592	0.00558296	0.00203476	0.0115944
Other bacteria	SHIG	Shigella spp.	2008	Mortality	Rate per 100,000	MNE	Montenegro	Europe	All ages	633074	0.00523478	0.00190786	0.0108713
Other bacteria	SHIG	Shigella spp.	2008	Mortality	Rate per 100,000	MNG	Mongolia	Western Pacific	<5 years	250681	5.31253	2.31982	11.0977
Other bacteria	SHIG	Shigella spp.	2008	Mortality	Rate per 100,000	MNG	Mongolia	Western Pacific	≥5 years	2369540	0.00526179	0.00222392	0.0106493
Other bacteria	SHIG	Shigella spp.	2008	Mortality	Rate per 100,000	MNG	Mongolia	Western Pacific	All ages	2620221	0.513017	0.223957	1.0715
Other bacteria	SHIG	Shigella spp.	2008	Mortality	Rate per 100,000	MOZ	Mozambique	Africa	<5 years	3755362	37.1707	20.7864	63.4718
Other bacteria	SHIG	Shigella spp.	2008	Mortality	Rate per 100,000	MOZ	Mozambique	Africa	≥5 years	17787482	6.48219	3.44629	11.1011
Other bacteria	SHIG	Shigella spp.	2008	Mortality	Rate per 100,000	MOZ	Mozambique	Africa	All ages	21542844	11.8318	6.50465	19.3911
Other bacteria	SHIG	Shigella spp.	2008	Mortality	Rate per 100,000	MRT	Mauritania	Africa	<5 years	530353	23.4076	14.3543	34.9806
Other bacteria	SHIG	Shigella spp.	2008	Mortality	Rate per 100,000	MRT	Mauritania	Africa	≥5 years	2603628	2.97442	1.64674	4.81597
Other bacteria	SHIG	Shigella spp.	2008	Mortality	Rate per 100,000	MRT	Mauritania	Africa	All ages	3133981	6.43226	3.89893	9.76061
Other bacteria	SHIG	Shigella spp.	2008	Mortality	Rate per 100,000	MUS	Mauritius	Africa	<5 years	88579	0.720911	0.287694	1.41768
Other bacteria	SHIG	Shigella spp.	2008	Mortality	Rate per 100,000	MUS	Mauritius	Africa	≥5 years	1183686	0.269922	0.134436	0.447906
Other bacteria	SHIG	Shigella spp.	2008	Mortality	Rate per 100,000	MUS	Mauritius	Africa	All ages	1272265	0.301321	0.149948	0.497647
Other bacteria	SHIG	Shigella spp.	2008	Mortality	Rate per 100,000	MWI	Malawi	Africa	<5 years	2537594	34.6787	18.207	54.4776
Other bacteria	SHIG	Shigella spp.	2008	Mortality	Rate per 100,000	MWI	Malawi	Africa	≥5 years	11232559	10.3627	4.86226	17.509
Other bacteria	SHIG	Shigella spp.	2008	Mortality	Rate per 100,000	MWI	Malawi	Africa	All ages	13770153	14.8437	7.67702	23.4216
Other bacteria	SHIG	Shigella spp.	2008	Mortality	Rate per 100,000	MYS	Malaysia	Western Pacific	<5 years	2607689	0.0811147	0.0322931	0.187158
Other bacteria	SHIG	Shigella spp.	2008	Mortality	Rate per 100,000	MYS	Malaysia	Western Pacific	≥5 years	24679937	0.210745	0.0819917	0.469911
Other bacteria	SHIG	Shigella spp.	2008	Mortality	Rate per 100,000	MYS	Malaysia	Western Pacific	All ages	27287626	0.198357	0.0775838	0.442341
Other bacteria	SHIG	Shigella spp.	2008	Mortality	Rate per 100,000	NAM	Namibia	Africa	<5 years	265696	16.5066	8.28758	27.3696
Other bacteria	SHIG	Shigella spp.	2008	Mortality	Rate per 100,000	NAM	Namibia	Africa	≥5 years	1766671	4.57647	2.23103	8.07313
Other bacteria	SHIG	Shigella spp.	2008	Mortality	Rate per 100,000	NAM	Namibia	Africa	All ages	2032367	6.13612	3.11352	10.3828
Other bacteria	SHIG	Shigella spp.	2008	Mortality	Rate per 100,000	NER	Niger	Africa	<5 years	3102404	76.7355	44.8125	119.725
Other bacteria	SHIG	Shigella spp.	2008	Mortality	Rate per 100,000	NER	Niger	Africa	≥5 years	11974576	15.1989	8.65579	24.6953
Other bacteria	SHIG	Shigella spp.	2008	Mortality	Rate per 100,000	NER	Niger	Africa	All ages	15076980	27.8614	16.3367	42.5331
Other bacteria	SHIG	Shigella spp.	2008	Mortality	Rate per 100,000	NGA	Nigeria	Africa	<5 years	27872040	93.2367	50.4677	152.596
Other bacteria	SHIG	Shigella spp.	2008	Mortality	Rate per 100,000	NGA	Nigeria	Africa	≥5 years	127523374	6.25549	3.22823	10.3806
Other bacteria	SHIG	Shigella spp.	2008	Mortality	Rate per 100,000	NGA	Nigeria	Africa	All ages	155395414	21.8566	11.7942	36.2524
Other bacteria	SHIG	Shigella spp.	2008	Mortality	Rate per 100,000	NIC	Nicaragua	Americas	<5 years	660079	8.57777	3.55325	15.9498
Other bacteria	SHIG	Shigella spp.	2008	Mortality	Rate per 100,000	NIC	Nicaragua	Americas	≥5 years	4876653	0.199085	0.0794424	0.382984
Other bacteria	SHIG	Shigella spp.	2008	Mortality	Rate per 100,000	NIC	Nicaragua	Americas	All ages	5536732	1.19798	0.488888	2.25147
Other bacteria	SHIG	Shigella spp.	2008	Mortality	Rate per 100,000	NIU	Niue	Western Pacific	<5 years	164	0.0231149	0.00670615	0.0613341
Other bacteria	SHIG	Shigella spp.	2008	Mortality	Rate per 100,000	NIU	Niue	Western Pacific	≥5 years	1617	0.00580146	0.00168313	0.0153938
Other bacteria	SHIG	Shigella spp.	2008	Mortality	Rate per 100,000	NIU	Niue	Western Pacific	All ages	1781	0.00739574	0.00214567	0.0196242
Other bacteria	SHIG	Shigella spp.	2008	Mortality	Rate per 100,000	NLD	Netherlands	Europe	<5 years	955652	0.0263432	0.00622131	0.0661573
Other bacteria	SHIG	Shigella spp.	2008	Mortality	Rate per 100,000	NLD	Netherlands	Europe	≥5 years	15600365	0.00399341	0.0009431	0.0100289
Other bacteria	SHIG	Shigella spp.	2008	Mortality	Rate per 100,000	NLD	Netherlands	Europe	All ages	16556017	0.00528349	0.00124777	0.0132688
Other bacteria	SHIG	Shigella spp.	2008	Mortality	Rate per 100,000	NOR	Norway	Europe	<5 years	293804	0.0245169	0.00579	0.0615708
Other bacteria	SHIG	Shigella spp.	2008	Mortality	Rate per 100,000	NOR	Norway	Europe	≥5 years	4443274	0.00401172	0.000947424	0.0100749
Other bacteria	SHIG	Shigella spp.	2008	Mortality	Rate per 100,000	NOR	Norway	Europe	All ages	4737078	0.00528349	0.00124777	0.0132688
Other bacteria	SHIG	Shigella spp.	2008	Mortality	Rate per 100,000	NPL	Nepal	South-East Asia	<5 years	3211059	10.2532	4.95082	16.8737
Other bacteria	SHIG	Shigella spp.	2008	Mortality	Rate per 100,000	NPL	Nepal	South-East Asia	≥5 years	23683563	2.48627	1.07495	4.32792
Other bacteria	SHIG	Shigella spp.	2008	Mortality	Rate per 100,000	NPL	Nepal	South-East Asia	All ages	26894622	3.4136	1.61824	5.74837
Other bacteria	SHIG	Shigella spp.	2008	Mortality	Rate per 100,000	NRU	Nauru	Western Pacific	<5 years	1339	0.0159184	0.00461828	0.0422385
Other bacteria	SHIG	Shigella spp.	2008	Mortality	Rate per 100,000	NRU	Nauru	Western Pacific	≥5 years	8675	0.00608025	0.00176402	0.0161336
Other bacteria	SHIG	Shigella spp.	2008	Mortality	Rate per 100,000	NRU	Nauru	Western Pacific	All ages	10014	0.00739574	0.00214567	0.0196242
Other bacteria	SHIG	Shigella spp.	2008	Mortality	Rate per 100,000	NZL	New Zealand	Western Pacific	<5 years	297107	0.0303912	0.00881716	0.0806413
Other bacteria	SHIG	Shigella spp.	2008	Mortality	Rate per 100,000	NZL	New Zealand	Western Pacific	≥5 years	3945067	0.00566393	0.00164323	0.0150289
Other bacteria	SHIG	Shigella spp.	2008	Mortality	Rate per 100,000	NZL	New Zealand	Western Pacific	All ages	4242174	0.00739574	0.00214567	0.0196242
Other bacteria	SHIG	Shigella spp.	2008	Mortality	Rate per 100,000	OMN	Oman	Eastern Mediterranean	<5 years	268053	0.0220651	0.00403747	0.0556206
Other bacteria	SHIG	Shigella spp.	2008	Mortality	Rate per 100,000	OMN	Oman	Eastern Mediterranean	≥5 years	2329964	0.00628187	0.00114946	0.015835
Other bacteria	SHIG	Shigella spp.	2008	Mortality	Rate per 100,000	OMN	Oman	Eastern Mediterranean	All ages	2598017	0.00791032	0.00144743	0.0199399
Other bacteria	SHIG	Shigella spp.	2008	Mortality	Rate per 100,000	PAK	Pakistan	Eastern Mediterranean	<5 years	26880257	43.3425	23.8354	72.586
Other bacteria	SHIG	Shigella spp.	2008	Mortality	Rate per 100,000	PAK	Pakistan	Eastern Mediterranean	≥5 years	160246300	4.93247	2.55552	8.50647
Other bacteria	SHIG	Shigella spp.	2008	Mortality	Rate per 100,000	PAK	Pakistan	Eastern Mediterranean	All ages	187126557	10.45	5.68103	17.1674
Other bacteria	SHIG	Shigella spp.	2008	Mortality	Rate per 100,000	PAN	Panama	Americas	<5 years	360444	0.0347678	0.00872671	0.0739385
Other bacteria	SHIG	Shigella spp.	2008	Mortality	Rate per 100,000	PAN	Panama	Americas	≥5 years	3108443	0.00997663	0.00250413	0.0212167
Other bacteria	SHIG	Shigella spp.	2008	Mortality	Rate per 100,000	PAN	Panama	Americas	All ages	3468887	0.0125526	0.0031507	0.0266949
Other bacteria	SHIG	Shigella spp.	2008	Mortality	Rate per 100,000	PER	Peru	Americas	<5 years	2973676	3.39548	1.64063	5.60769
Other bacteria	SHIG	Shigella spp.	2008	Mortality	Rate per 100,000	PER	Peru	Americas	≥5 years	25656200	0.220031	0.101237	0.39809
Other bacteria	SHIG	Shigella spp.	2008	Mortality	Rate per 100,000	PER	Peru	Americas	All ages	28629876	0.549853	0.259759	0.91568
Other bacteria	SHIG	Shigella spp.	2008	Mortality	Rate per 100,000	PHL	Philippines	Western Pacific	<5 years	11674659	5.90837	2.5505	12.3688
Other bacteria	SHIG	Shigella spp.	2008	Mortality	Rate per 100,000	PHL	Philippines	Western Pacific	≥5 years	80269892	0.390567	0.168633	0.779159
Other bacteria	SHIG	Shigella spp.	2008	Mortality	Rate per 100,000	PHL	Philippines	Western Pacific	All ages	91944551	1.09119	0.475659	2.21278
Other bacteria	SHIG	Shigella spp.	2008	Mortality	Rate per 100,000	PLW	Palau	Western Pacific	<5 years	1302	4.65114	1.62614	10.1013
Other bacteria	SHIG	Shigella spp.	2008	Mortality	Rate per 100,000	PLW	Palau	Western Pacific	≥5 years	17851	0.923435	0.355716	1.97574
Other bacteria	SHIG	Shigella spp.	2008	Mortality	Rate per 100,000	PLW	Palau	Western Pacific	All ages	19153	1.17684	0.484282	2.44579
Other bacteria	SHIG	Shigella spp.	2008	Mortality	Rate per 100,000	PNG	Papua New Guinea	Western Pacific	<5 years	1004240	12.2415	4.46906	25.7319
Other bacteria	SHIG	Shigella spp.	2008	Mortality	Rate per 100,000	PNG	Papua New Guinea	Western Pacific	≥5 years	6067859	1.0811	0.430806	2.27768
Other bacteria	SHIG	Shigella spp.	2008	Mortality	Rate per 100,000	PNG	Papua New Guinea	Western Pacific	All ages	7072099	2.66588	1.03151	5.33371
Other bacteria	SHIG	Shigella spp.	2008	Mortality	Rate per 100,000	POL	Poland	Europe	<5 years	1824606	0.0316698	0.00747927	0.0795344
Other bacteria	SHIG	Shigella spp.	2008	Mortality	Rate per 100,000	POL	Poland	Europe	≥5 years	36177049	0.00395269	0.000933482	0.00992664
Other bacteria	SHIG	Shigella spp.	2008	Mortality	Rate per 100,000	POL	Poland	Europe	All ages	38001655	0.00528349	0.00124777	0.0132688
Other bacteria	SHIG	Shigella spp.	2008	Mortality	Rate per 100,000	PRK	North Korea	South-East Asia	<5 years	1696599	6.56798	3.55938	10.8672
Other bacteria	SHIG	Shigella spp.	2008	Mortality	Rate per 100,000	PRK	North Korea	South-East Asia	≥5 years	23008537	0.0387843	0.0203577	0.0610906
Other bacteria	SHIG	Shigella spp.	2008	Mortality	Rate per 100,000	PRK	North Korea	South-East Asia	All ages	24705136	0.48717	0.267987	0.796933
Other bacteria	SHIG	Shigella spp.	2008	Mortality	Rate per 100,000	PRT	Portugal	Europe	<5 years	531818	0.0301883	0.00712939	0.0758138
Other bacteria	SHIG	Shigella spp.	2008	Mortality	Rate per 100,000	PRT	Portugal	Europe	≥5 years	10026375	0.00396249	0.000935799	0.00995127
Other bacteria	SHIG	Shigella spp.	2008	Mortality	Rate per 100,000	PRT	Portugal	Europe	All ages	10558193	0.00528349	0.00124777	0.0132688
Other bacteria	SHIG	Shigella spp.	2008	Mortality	Rate per 100,000	PRY	Paraguay	Americas	<5 years	617112	4.8176	2.31006	8.4442
Other bacteria	SHIG	Shigella spp.	2008	Mortality	Rate per 100,000	PRY	Paraguay	Americas	≥5 years	4968890	0.233623	0.116409	0.392643
Other bacteria	SHIG	Shigella spp.	2008	Mortality	Rate per 100,000	PRY	Paraguay	Americas	All ages	5586002	0.740036	0.380407	1.20861
Other bacteria	SHIG	Shigella spp.	2008	Mortality	Rate per 100,000	QAT	Qatar	Eastern Mediterranean	<5 years	74626	0.0407911	0.00746396	0.102824
Other bacteria	SHIG	Shigella spp.	2008	Mortality	Rate per 100,000	QAT	Qatar	Eastern Mediterranean	≥5 years	1262497	0.00596674	0.00109179	0.0150406
Other bacteria	SHIG	Shigella spp.	2008	Mortality	Rate per 100,000	QAT	Qatar	Eastern Mediterranean	All ages	1337123	0.00791032	0.00144743	0.0199399
Other bacteria	SHIG	Shigella spp.	2008	Mortality	Rate per 100,000	ROU	Romania	Europe	<5 years	1052226	0.0300456	0.00709569	0.0754555
Other bacteria	SHIG	Shigella spp.	2008	Mortality	Rate per 100,000	ROU	Romania	Europe	≥5 years	19738903	0.00396349	0.000936034	0.00995378
Other bacteria	SHIG	Shigella spp.	2008	Mortality	Rate per 100,000	ROU	Romania	Europe	All ages	20791129	0.00528349	0.00124777	0.0132688
Other bacteria	SHIG	Shigella spp.	2008	Mortality	Rate per 100,000	RUS	Russia	Europe	<5 years	7478201	0.342586	0.128652	0.739035
Other bacteria	SHIG	Shigella spp.	2008	Mortality	Rate per 100,000	RUS	Russia	Europe	≥5 years	136331096	0.0274346	0.010304	0.0539353
Other bacteria	SHIG	Shigella spp.	2008	Mortality	Rate per 100,000	RUS	Russia	Europe	All ages	143809297	0.0438227	0.0173125	0.0891553
Other bacteria	SHIG	Shigella spp.	2008	Mortality	Rate per 100,000	RWA	Rwanda	Africa	<5 years	1621931	37.6065	23.0037	57.1957
Other bacteria	SHIG	Shigella spp.	2008	Mortality	Rate per 100,000	RWA	Rwanda	Africa	≥5 years	8054625	4.12547	2.28716	6.91253
Other bacteria	SHIG	Shigella spp.	2008	Mortality	Rate per 100,000	RWA	Rwanda	Africa	All ages	9676556	9.73738	5.75843	14.6984
Other bacteria	SHIG	Shigella spp.	2008	Mortality	Rate per 100,000	SAU	Saudi Arabia	Eastern Mediterranean	<5 years	2376598	0.021865	0.00400085	0.0551161
Other bacteria	SHIG	Shigella spp.	2008	Mortality	Rate per 100,000	SAU	Saudi Arabia	Eastern Mediterranean	≥5 years	20448888	0.00628849	0.00115067	0.0158517
Other bacteria	SHIG	Shigella spp.	2008	Mortality	Rate per 100,000	SAU	Saudi Arabia	Eastern Mediterranean	All ages	22825486	0.00791032	0.00144743	0.0199399
Other bacteria	SHIG	Shigella spp.	2008	Mortality	Rate per 100,000	SDN	Sudan	Eastern Mediterranean	<5 years	5715228	31.9209	13.6878	61.5997
Other bacteria	SHIG	Shigella spp.	2008	Mortality	Rate per 100,000	SDN	Sudan	Eastern Mediterranean	≥5 years	27444434	0.699315	0.279265	1.43409
Other bacteria	SHIG	Shigella spp.	2008	Mortality	Rate per 100,000	SDN	Sudan	Eastern Mediterranean	All ages	33159662	6.0805	2.60225	11.7168
Other bacteria	SHIG	Shigella spp.	2008	Mortality	Rate per 100,000	SEAR	South-East Asian Region	South-East Asia	<5 years	188464299	16.6768	9.80192	25.3328
Other bacteria	SHIG	Shigella spp.	2008	Mortality	Rate per 100,000	SEAR	South-East Asian Region	South-East Asia	≥5 years	1588097141	7.46565	4.02557	11.7554
Other bacteria	SHIG	Shigella spp.	2008	Mortality	Rate per 100,000	SEAR	South-East Asian Region	South-East Asia	All ages	1776561440	8.4428	4.62094	13.1455
Other bacteria	SHIG	Shigella spp.	2008	Mortality	Rate per 100,000	SEN	Senegal	Africa	<5 years	1965861	38.6057	20.0809	63.0385
Other bacteria	SHIG	Shigella spp.	2008	Mortality	Rate per 100,000	SEN	Senegal	Africa	≥5 years	9941175	6.25366	2.89628	10.2915
Other bacteria	SHIG	Shigella spp.	2008	Mortality	Rate per 100,000	SEN	Senegal	Africa	All ages	11907036	11.595	5.55034	18.6655
Other bacteria	SHIG	Shigella spp.	2008	Mortality	Rate per 100,000	SGP	Singapore	Western Pacific	<5 years	217769	0.045993	0.0133436	0.12204
Other bacteria	SHIG	Shigella spp.	2008	Mortality	Rate per 100,000	SGP	Singapore	Western Pacific	≥5 years	4487839	0.00552284	0.0016023	0.0146545
Other bacteria	SHIG	Shigella spp.	2008	Mortality	Rate per 100,000	SGP	Singapore	Western Pacific	All ages	4705608	0.00739574	0.00214567	0.0196242
Other bacteria	SHIG	Shigella spp.	2008	Mortality	Rate per 100,000	SLB	Solomon Islands	Western Pacific	<5 years	78447	3.26507	1.29564	6.80095
Other bacteria	SHIG	Shigella spp.	2008	Mortality	Rate per 100,000	SLB	Solomon Islands	Western Pacific	≥5 years	426001	1.39854	0.56859	2.84912
Other bacteria	SHIG	Shigella spp.	2008	Mortality	Rate per 100,000	SLB	Solomon Islands	Western Pacific	All ages	504448	1.6888	0.690441	3.38815
Other bacteria	SHIG	Shigella spp.	2008	Mortality	Rate per 100,000	SLE	Sierra Leone	Africa	<5 years	974838	92.3784	56.0734	141.288
Other bacteria	SHIG	Shigella spp.	2008	Mortality	Rate per 100,000	SLE	Sierra Leone	Africa	≥5 years	4844366	10.8044	6.19612	17.6556
Other bacteria	SHIG	Shigella spp.	2008	Mortality	Rate per 100,000	SLE	Sierra Leone	Africa	All ages	5819204	24.4697	14.7463	37.5312
Other bacteria	SHIG	Shigella spp.	2008	Mortality	Rate per 100,000	SLV	El Salvador	Americas	<5 years	597074	3.29299	1.67529	5.27925
Other bacteria	SHIG	Shigella spp.	2008	Mortality	Rate per 100,000	SLV	El Salvador	Americas	≥5 years	5422706	0.762304	0.354369	1.36166
Other bacteria	SHIG	Shigella spp.	2008	Mortality	Rate per 100,000	SLV	El Salvador	Americas	All ages	6019780	1.01331	0.499097	1.70392
Other bacteria	SHIG	Shigella spp.	2008	Mortality	Rate per 100,000	SMR	San Marino	Europe	<5 years	1563	0.0287054	0.00677918	0.0720897
Other bacteria	SHIG	Shigella spp.	2008	Mortality	Rate per 100,000	SMR	San Marino	Europe	≥5 years	27943	0.00397338	0.00093837	0.00997861
Other bacteria	SHIG	Shigella spp.	2008	Mortality	Rate per 100,000	SMR	San Marino	Europe	All ages	29506	0.00528349	0.00124777	0.0132688
Other bacteria	SHIG	Shigella spp.	2008	Mortality	Rate per 100,000	SOM	Somalia	Eastern Mediterranean	<5 years	2293999	137.061	54.0229	257.003
Other bacteria	SHIG	Shigella spp.	2008	Mortality	Rate per 100,000	SOM	Somalia	Eastern Mediterranean	≥5 years	9222967	15.5306	6.3962	29.4217
Other bacteria	SHIG	Shigella spp.	2008	Mortality	Rate per 100,000	SOM	Somalia	Eastern Mediterranean	All ages	11516966	39.7375	17.0233	73.7599
Other bacteria	SHIG	Shigella spp.	2008	Mortality	Rate per 100,000	SRB	Serbia	Europe	<5 years	353235	0	0	0
Other bacteria	SHIG	Shigella spp.	2008	Mortality	Rate per 100,000	SRB	Serbia	Europe	≥5 years	7115435	0.0333633	0.0125397	0.0683988
Other bacteria	SHIG	Shigella spp.	2008	Mortality	Rate per 100,000	SRB	Serbia	Europe	All ages	7468670	0.0317854	0.0119467	0.0651639
Other bacteria	SHIG	Shigella spp.	2008	Mortality	Rate per 100,000	SSD	South Sudan	Africa	<5 years	1540016	53.1979	31.7404	82.6238
Other bacteria	SHIG	Shigella spp.	2008	Mortality	Rate per 100,000	SSD	South Sudan	Africa	≥5 years	7060723	10.9163	6.33827	17.8014
Other bacteria	SHIG	Shigella spp.	2008	Mortality	Rate per 100,000	SSD	South Sudan	Africa	All ages	8600739	18.4871	11.0479	27.9906
Other bacteria	SHIG	Shigella spp.	2008	Mortality	Rate per 100,000	STP	Sao Tome and Principe	Africa	<5 years	28489	15.2216	8.86489	24.1355
Other bacteria	SHIG	Shigella spp.	2008	Mortality	Rate per 100,000	STP	Sao Tome and Principe	Africa	≥5 years	143255	2.22152	1.25262	3.63286
Other bacteria	SHIG	Shigella spp.	2008	Mortality	Rate per 100,000	STP	Sao Tome and Principe	Africa	All ages	171744	4.37798	2.65939	6.80026
Other bacteria	SHIG	Shigella spp.	2008	Mortality	Rate per 100,000	SUR	Suriname	Americas	<5 years	55324	0.742922	0.230042	1.73298
Other bacteria	SHIG	Shigella spp.	2008	Mortality	Rate per 100,000	SUR	Suriname	Americas	≥5 years	478776	0.626903	0.315174	1.06746
Other bacteria	SHIG	Shigella spp.	2008	Mortality	Rate per 100,000	SUR	Suriname	Americas	All ages	534100	0.63892	0.324866	1.05937
Other bacteria	SHIG	Shigella spp.	2008	Mortality	Rate per 100,000	SVK	Slovakia	Europe	<5 years	267267	0.0305925	0.00722484	0.0768289
Other bacteria	SHIG	Shigella spp.	2008	Mortality	Rate per 100,000	SVK	Slovakia	Europe	≥5 years	5109834	0.00395972	0.000935143	0.0099443
Other bacteria	SHIG	Shigella spp.	2008	Mortality	Rate per 100,000	SVK	Slovakia	Europe	All ages	5377101	0.00528349	0.00124777	0.0132688
Other bacteria	SHIG	Shigella spp.	2008	Mortality	Rate per 100,000	SVN	Slovenia	Europe	<5 years	92948	0.0330788	0.00781202	0.0830729
Other bacteria	SHIG	Shigella spp.	2008	Mortality	Rate per 100,000	SVN	Slovenia	Europe	≥5 years	1929036	0.00394421	0.000931481	0.00990536
Other bacteria	SHIG	Shigella spp.	2008	Mortality	Rate per 100,000	SVN	Slovenia	Europe	All ages	2021984	0.00528349	0.00124777	0.0132688
Other bacteria	SHIG	Shigella spp.	2008	Mortality	Rate per 100,000	SWE	Sweden	Europe	<5 years	525307	0.0265822	0.00627777	0.0667577
Other bacteria	SHIG	Shigella spp.	2008	Mortality	Rate per 100,000	SWE	Sweden	Europe	≥5 years	8657868	0.00399121	0.000942581	0.0100234
Other bacteria	SHIG	Shigella spp.	2008	Mortality	Rate per 100,000	SWE	Sweden	Europe	All ages	9183175	0.00528349	0.00124777	0.0132688
Other bacteria	SHIG	Shigella spp.	2008	Mortality	Rate per 100,000	SWZ	Eswatini	Africa	<5 years	153114	34.6452	20.9522	53.186
Other bacteria	SHIG	Shigella spp.	2008	Mortality	Rate per 100,000	SWZ	Eswatini	Africa	≥5 years	941251	5.1253	2.9508	7.8418
Other bacteria	SHIG	Shigella spp.	2008	Mortality	Rate per 100,000	SWZ	Eswatini	Africa	All ages	1094365	9.25547	5.4944	13.8775
Other bacteria	SHIG	Shigella spp.	2008	Mortality	Rate per 100,000	SYC	Seychelles	Africa	<5 years	7211	0.705944	0.163812	1.92868
Other bacteria	SHIG	Shigella spp.	2008	Mortality	Rate per 100,000	SYC	Seychelles	Africa	≥5 years	84799	0.900693	0.451307	1.48791
Other bacteria	SHIG	Shigella spp.	2008	Mortality	Rate per 100,000	SYC	Seychelles	Africa	All ages	92010	0.88543	0.434102	1.46775
Other bacteria	SHIG	Shigella spp.	2008	Mortality	Rate per 100,000	SYR	Syria	Eastern Mediterranean	<5 years	2802942	0.728525	0.294426	1.36145
Other bacteria	SHIG	Shigella spp.	2008	Mortality	Rate per 100,000	SYR	Syria	Eastern Mediterranean	≥5 years	18746523	0.0660113	0.0281534	0.120408
Other bacteria	SHIG	Shigella spp.	2008	Mortality	Rate per 100,000	SYR	Syria	Eastern Mediterranean	All ages	21549465	0.152185	0.0644323	0.279082
Other bacteria	SHIG	Shigella spp.	2008	Mortality	Rate per 100,000	TCD	Chad	Africa	<5 years	2283799	115.478	70.6113	177.758
Other bacteria	SHIG	Shigella spp.	2008	Mortality	Rate per 100,000	TCD	Chad	Africa	≥5 years	8980558	12.8568	7.34332	20.1405
Other bacteria	SHIG	Shigella spp.	2008	Mortality	Rate per 100,000	TCD	Chad	Africa	All ages	11264357	33.6629	20.527	52.0487
Other bacteria	SHIG	Shigella spp.	2008	Mortality	Rate per 100,000	TGO	Togo	Africa	<5 years	1015001	39.3057	23.6609	59.6356
Other bacteria	SHIG	Shigella spp.	2008	Mortality	Rate per 100,000	TGO	Togo	Africa	≥5 years	5259819	8.13653	4.60267	13.0419
Other bacteria	SHIG	Shigella spp.	2008	Mortality	Rate per 100,000	TGO	Togo	Africa	All ages	6274820	13.1784	7.83103	20.2412
Other bacteria	SHIG	Shigella spp.	2008	Mortality	Rate per 100,000	THA	Thailand	South-East Asia	<5 years	4404516	0.576592	0.239671	1.09443
Other bacteria	SHIG	Shigella spp.	2008	Mortality	Rate per 100,000	THA	Thailand	South-East Asia	≥5 years	62960796	1.08399	0.468001	2.00432
Other bacteria	SHIG	Shigella spp.	2008	Mortality	Rate per 100,000	THA	Thailand	South-East Asia	All ages	67365312	1.05082	0.457185	1.94295
Other bacteria	SHIG	Shigella spp.	2008	Mortality	Rate per 100,000	TJK	Tajikistan	Europe	<5 years	964370	10.38	3.6506	20.8662
Other bacteria	SHIG	Shigella spp.	2008	Mortality	Rate per 100,000	TJK	Tajikistan	Europe	≥5 years	6300292	0.126121	0.0436758	0.247755
Other bacteria	SHIG	Shigella spp.	2008	Mortality	Rate per 100,000	TJK	Tajikistan	Europe	All ages	7264662	1.48731	0.528369	2.94317
Other bacteria	SHIG	Shigella spp.	2008	Mortality	Rate per 100,000	TKM	Turkmenistan	Europe	<5 years	550003	7.4679	2.66904	15.1677
Other bacteria	SHIG	Shigella spp.	2008	Mortality	Rate per 100,000	TKM	Turkmenistan	Europe	≥5 years	4743253	0.041925	0.0157437	0.0834013
Other bacteria	SHIG	Shigella spp.	2008	Mortality	Rate per 100,000	TKM	Turkmenistan	Europe	All ages	5293256	0.813531	0.293247	1.64476
Other bacteria	SHIG	Shigella spp.	2008	Mortality	Rate per 100,000	TLS	Timor-Leste	South-East Asia	<5 years	160977	30.4954	17.6703	47.2773
Other bacteria	SHIG	Shigella spp.	2008	Mortality	Rate per 100,000	TLS	Timor-Leste	South-East Asia	≥5 years	858006	1.31276	0.695494	2.20932
Other bacteria	SHIG	Shigella spp.	2008	Mortality	Rate per 100,000	TLS	Timor-Leste	South-East Asia	All ages	1018983	5.92298	3.45413	9.06088
Other bacteria	SHIG	Shigella spp.	2008	Mortality	Rate per 100,000	TON	Tonga	Western Pacific	<5 years	14596	0.382032	0.132816	0.858256
Other bacteria	SHIG	Shigella spp.	2008	Mortality	Rate per 100,000	TON	Tonga	Western Pacific	≥5 years	92318	0.225416	0.0881107	0.467799
Other bacteria	SHIG	Shigella spp.	2008	Mortality	Rate per 100,000	TON	Tonga	Western Pacific	All ages	106914	0.246797	0.0970747	0.508876
Other bacteria	SHIG	Shigella spp.	2008	Mortality	Rate per 100,000	TTO	Trinidad and Tobago	Americas	<5 years	94045	0.0525781	0.0131971	0.111814
Other bacteria	SHIG	Shigella spp.	2008	Mortality	Rate per 100,000	TTO	Trinidad and Tobago	Americas	≥5 years	1274677	0.00959957	0.00240949	0.0204148
Other bacteria	SHIG	Shigella spp.	2008	Mortality	Rate per 100,000	TTO	Trinidad and Tobago	Americas	All ages	1368722	0.0125526	0.0031507	0.0266949
Other bacteria	SHIG	Shigella spp.	2008	Mortality	Rate per 100,000	TUN	Tunisia	Eastern Mediterranean	<5 years	852608	0.818014	0.435235	1.38514
Other bacteria	SHIG	Shigella spp.	2008	Mortality	Rate per 100,000	TUN	Tunisia	Eastern Mediterranean	≥5 years	9637961	0.120789	0.0569459	0.21049
Other bacteria	SHIG	Shigella spp.	2008	Mortality	Rate per 100,000	TUN	Tunisia	Eastern Mediterranean	All ages	10490569	0.177455	0.092196	0.293979
Other bacteria	SHIG	Shigella spp.	2008	Mortality	Rate per 100,000	TUR	Turkey	Europe	<5 years	6306528	0.136928	0.0461689	0.294802
Other bacteria	SHIG	Shigella spp.	2008	Mortality	Rate per 100,000	TUR	Turkey	Europe	≥5 years	64795717	0.0602018	0.0189244	0.126951
Other bacteria	SHIG	Shigella spp.	2008	Mortality	Rate per 100,000	TUR	Turkey	Europe	All ages	71102245	0.0670072	0.0208444	0.13703
Other bacteria	SHIG	Shigella spp.	2008	Mortality	Rate per 100,000	TUV	Tuvalu	Western Pacific	<5 years	1158	11.5214	4.68821	23.8332
Other bacteria	SHIG	Shigella spp.	2008	Mortality	Rate per 100,000	TUV	Tuvalu	Western Pacific	≥5 years	9092	4.39251	1.80335	9.28776
Other bacteria	SHIG	Shigella spp.	2008	Mortality	Rate per 100,000	TUV	Tuvalu	Western Pacific	All ages	10250	5.1979	2.13949	10.7291
Other bacteria	SHIG	Shigella spp.	2008	Mortality	Rate per 100,000	TZA	Tanzania	Africa	<5 years	7451370	29.1132	16.7873	45.3828
Other bacteria	SHIG	Shigella spp.	2008	Mortality	Rate per 100,000	TZA	Tanzania	Africa	≥5 years	34559889	4.98663	2.53735	8.10718
Other bacteria	SHIG	Shigella spp.	2008	Mortality	Rate per 100,000	TZA	Tanzania	Africa	All ages	42011259	9.26586	4.93213	14.1794
Other bacteria	SHIG	Shigella spp.	2008	Mortality	Rate per 100,000	UGA	Uganda	Africa	<5 years	5850115	20.1391	11.7086	31.0868
Other bacteria	SHIG	Shigella spp.	2008	Mortality	Rate per 100,000	UGA	Uganda	Africa	≥5 years	24240870	4.58644	2.65839	7.27132
Other bacteria	SHIG	Shigella spp.	2008	Mortality	Rate per 100,000	UGA	Uganda	Africa	All ages	30090985	7.61009	4.52899	11.5619
Other bacteria	SHIG	Shigella spp.	2008	Mortality	Rate per 100,000	UKR	Ukraine	Europe	<5 years	2187166	0.358983	0.1166	0.77864
Other bacteria	SHIG	Shigella spp.	2008	Mortality	Rate per 100,000	UKR	Ukraine	Europe	≥5 years	44741912	0.0055162	0.00203744	0.0107025
Other bacteria	SHIG	Shigella spp.	2008	Mortality	Rate per 100,000	UKR	Ukraine	Europe	All ages	46929078	0.0219898	0.00757597	0.0450149
Other bacteria	SHIG	Shigella spp.	2008	Mortality	Rate per 100,000	URY	Uruguay	Americas	<5 years	240465	0.0495551	0.0124383	0.105386
Other bacteria	SHIG	Shigella spp.	2008	Mortality	Rate per 100,000	URY	Uruguay	Americas	≥5 years	3058021	0.00964297	0.00242038	0.0205071
Other bacteria	SHIG	Shigella spp.	2008	Mortality	Rate per 100,000	URY	Uruguay	Americas	All ages	3298486	0.0125526	0.0031507	0.0266949
Other bacteria	SHIG	Shigella spp.	2008	Mortality	Rate per 100,000	USA	United States	Americas	<5 years	20457834	0.0535811	0.0134488	0.113947
Other bacteria	SHIG	Shigella spp.	2008	Mortality	Rate per 100,000	USA	United States	Americas	≥5 years	282963122	0.00958633	0.00240616	0.0203866
Other bacteria	SHIG	Shigella spp.	2008	Mortality	Rate per 100,000	USA	United States	Americas	All ages	303420956	0.0125526	0.0031507	0.0266949
Other bacteria	SHIG	Shigella spp.	2008	Mortality	Rate per 100,000	UZB	Uzbekistan	Europe	<5 years	2647252	5.99614	1.62882	14.4493
Other bacteria	SHIG	Shigella spp.	2008	Mortality	Rate per 100,000	UZB	Uzbekistan	Europe	≥5 years	24628696	0.0285976	0.0105328	0.0558532
Other bacteria	SHIG	Shigella spp.	2008	Mortality	Rate per 100,000	UZB	Uzbekistan	Europe	All ages	27275948	0.607774	0.171207	1.44778
Other bacteria	SHIG	Shigella spp.	2008	Mortality	Rate per 100,000	VCT	Saint Vincent and the Grenadines	Americas	<5 years	9089	0	0	0
Other bacteria	SHIG	Shigella spp.	2008	Mortality	Rate per 100,000	VCT	Saint Vincent and the Grenadines	Americas	≥5 years	102194	0.230653	0.113036	0.397422
Other bacteria	SHIG	Shigella spp.	2008	Mortality	Rate per 100,000	VCT	Saint Vincent and the Grenadines	Americas	All ages	111283	0.211814	0.103804	0.364963
Other bacteria	SHIG	Shigella spp.	2008	Mortality	Rate per 100,000	VEN	Venezuela	Americas	<5 years	2925959	2.5158	1.12817	4.63255
Other bacteria	SHIG	Shigella spp.	2008	Mortality	Rate per 100,000	VEN	Venezuela	Americas	≥5 years	24931622	0.452368	0.205193	0.816661
Other bacteria	SHIG	Shigella spp.	2008	Mortality	Rate per 100,000	VEN	Venezuela	Americas	All ages	27857581	0.669096	0.305156	1.2171
Other bacteria	SHIG	Shigella spp.	2008	Mortality	Rate per 100,000	VNM	Vietnam	Western Pacific	<5 years	7179977	2.20716	0.938608	4.47226
Other bacteria	SHIG	Shigella spp.	2008	Mortality	Rate per 100,000	VNM	Vietnam	Western Pacific	≥5 years	77206160	0.215442	0.0851946	0.45473
Other bacteria	SHIG	Shigella spp.	2008	Mortality	Rate per 100,000	VNM	Vietnam	Western Pacific	All ages	84386137	0.384907	0.166646	0.75718
Other bacteria	SHIG	Shigella spp.	2008	Mortality	Rate per 100,000	VUT	Vanuatu	Western Pacific	<5 years	32017	3.25256	1.32461	6.77386
Other bacteria	SHIG	Shigella spp.	2008	Mortality	Rate per 100,000	VUT	Vanuatu	Western Pacific	≥5 years	191990	1.3982	0.548972	2.82037
Other bacteria	SHIG	Shigella spp.	2008	Mortality	Rate per 100,000	VUT	Vanuatu	Western Pacific	All ages	224007	1.66324	0.673413	3.20242
Other bacteria	SHIG	Shigella spp.	2008	Mortality	Rate per 100,000	WPR	Western Pacific Region	Western Pacific	<5 years	116591951	1.7363	0.836383	3.2765
Other bacteria	SHIG	Shigella spp.	2008	Mortality	Rate per 100,000	WPR	Western Pacific Region	Western Pacific	≥5 years	1655570634	0.0685472	0.0315987	0.122787
Other bacteria	SHIG	Shigella spp.	2008	Mortality	Rate per 100,000	WPR	Western Pacific Region	Western Pacific	All ages	1772162585	0.17827	0.0834982	0.330655
Other bacteria	SHIG	Shigella spp.	2008	Mortality	Rate per 100,000	WSM	Samoa	Western Pacific	<5 years	26014	1.68975	0.695054	3.58975
Other bacteria	SHIG	Shigella spp.	2008	Mortality	Rate per 100,000	WSM	Samoa	Western Pacific	≥5 years	163402	0.38502	0.157889	0.8047
Other bacteria	SHIG	Shigella spp.	2008	Mortality	Rate per 100,000	WSM	Samoa	Western Pacific	All ages	189416	0.564209	0.239584	1.12001
Other bacteria	SHIG	Shigella spp.	2008	Mortality	Rate per 100,000	YEM	Yemen	Eastern Mediterranean	<5 years	4129502	28.6684	12.1339	49.7057
Other bacteria	SHIG	Shigella spp.	2008	Mortality	Rate per 100,000	YEM	Yemen	Eastern Mediterranean	≥5 years	20581568	0.627082	0.258991	1.18522
Other bacteria	SHIG	Shigella spp.	2008	Mortality	Rate per 100,000	YEM	Yemen	Eastern Mediterranean	All ages	24711070	5.31311	2.25038	9.26794
Other bacteria	SHIG	Shigella spp.	2008	Mortality	Rate per 100,000	ZAF	South Africa	Africa	<5 years	5242712	22.0221	10.769	37.3442
Other bacteria	SHIG	Shigella spp.	2008	Mortality	Rate per 100,000	ZAF	South Africa	Africa	≥5 years	45555800	4.65657	2.13305	8.03382
Other bacteria	SHIG	Shigella spp.	2008	Mortality	Rate per 100,000	ZAF	South Africa	Africa	All ages	50798512	6.4488	3.10004	11.0016
Other bacteria	SHIG	Shigella spp.	2008	Mortality	Rate per 100,000	ZMB	Zambia	Africa	<5 years	2361500	28.8679	16.7245	46.1259
Other bacteria	SHIG	Shigella spp.	2008	Mortality	Rate per 100,000	ZMB	Zambia	Africa	≥5 years	10430418	5.20217	2.86999	8.45955
Other bacteria	SHIG	Shigella spp.	2008	Mortality	Rate per 100,000	ZMB	Zambia	Africa	All ages	12791918	9.57108	5.37308	15.2231
Other bacteria	SHIG	Shigella spp.	2008	Mortality	Rate per 100,000	ZWE	Zimbabwe	Africa	<5 years	2061273	31.3429	14.851	50.3117
Other bacteria	SHIG	Shigella spp.	2008	Mortality	Rate per 100,000	ZWE	Zimbabwe	Africa	≥5 years	10814544	5.04162	2.40383	8.22158
Other bacteria	SHIG	Shigella spp.	2008	Mortality	Rate per 100,000	ZWE	Zimbabwe	Africa	All ages	12875817	9.25216	4.35402	14.5608
Other bacteria	SHIG	Shigella spp.	2009	Incidence	Number	AFG	Afghanistan	Eastern Mediterranean	<5 years	5031122	954552	447417	1.74537e+06
Other bacteria	SHIG	Shigella spp.	2009	Incidence	Number	AFG	Afghanistan	Eastern Mediterranean	≥5 years	22004998	1.20979e+06	503109	2.41075e+06
Other bacteria	SHIG	Shigella spp.	2009	Incidence	Number	AFG	Afghanistan	Eastern Mediterranean	All ages	27036120	2.16435e+06	1.00676e+06	4.11728e+06
Other bacteria	SHIG	Shigella spp.	2009	Incidence	Number	AFR	African Region	Africa	<5 years	143553737	4.12718e+07	2.60084e+07	6.20219e+07
Other bacteria	SHIG	Shigella spp.	2009	Incidence	Number	AFR	African Region	Africa	≥5 years	704146215	1.24273e+08	7.61998e+07	1.95621e+08
Other bacteria	SHIG	Shigella spp.	2009	Incidence	Number	AFR	African Region	Africa	All ages	847699952	1.65545e+08	1.03919e+08	2.53064e+08
Other bacteria	SHIG	Shigella spp.	2009	Incidence	Number	AGO	Angola	Africa	<5 years	4088147	1.32013e+06	622051	2.13865e+06
Other bacteria	SHIG	Shigella spp.	2009	Incidence	Number	AGO	Angola	Africa	≥5 years	17898946	2.65993e+06	1.21398e+06	4.42372e+06
Other bacteria	SHIG	Shigella spp.	2009	Incidence	Number	AGO	Angola	Africa	All ages	21987093	3.98005e+06	1.89973e+06	6.45784e+06
Other bacteria	SHIG	Shigella spp.	2009	Incidence	Number	ALB	Albania	Europe	<5 years	186202	4363.56	1426.28	9205.3
Other bacteria	SHIG	Shigella spp.	2009	Incidence	Number	ALB	Albania	Europe	≥5 years	2791330	4804.42	1521.53	10067.1
Other bacteria	SHIG	Shigella spp.	2009	Incidence	Number	ALB	Albania	Europe	All ages	2977532	9167.98	2971.9	18893.3
Other bacteria	SHIG	Shigella spp.	2009	Incidence	Number	AMR	Region of the Americas	Americas	<5 years	75654134	4.38944e+06	2.49712e+06	6.85759e+06
Other bacteria	SHIG	Shigella spp.	2009	Incidence	Number	AMR	Region of the Americas	Americas	≥5 years	838457214	1.91666e+07	1.05674e+07	3.12588e+07
Other bacteria	SHIG	Shigella spp.	2009	Incidence	Number	AMR	Region of the Americas	Americas	All ages	914111348	2.3556e+07	1.31418e+07	3.72991e+07
Other bacteria	SHIG	Shigella spp.	2009	Incidence	Number	AND	Andorra	Europe	<5 years	3757	9.74725	5.04826	17.8185
Other bacteria	SHIG	Shigella spp.	2009	Incidence	Number	AND	Andorra	Europe	≥5 years	80401	23.76	12.3057	43.4345
Other bacteria	SHIG	Shigella spp.	2009	Incidence	Number	AND	Andorra	Europe	All ages	84158	33.5072	17.3539	61.253
Other bacteria	SHIG	Shigella spp.	2009	Incidence	Number	ARE	United Arab Emirates	Eastern Mediterranean	<5 years	375097	963.246	233.212	3120.01
Other bacteria	SHIG	Shigella spp.	2009	Incidence	Number	ARE	United Arab Emirates	Eastern Mediterranean	≥5 years	6216883	2348.02	568.479	7605.37
Other bacteria	SHIG	Shigella spp.	2009	Incidence	Number	ARE	United Arab Emirates	Eastern Mediterranean	All ages	6591980	3311.26	801.691	10725.4
Other bacteria	SHIG	Shigella spp.	2009	Incidence	Number	ARG	Argentina	Americas	<5 years	3552766	517511	219815	1.03336e+06
Other bacteria	SHIG	Shigella spp.	2009	Incidence	Number	ARG	Argentina	Americas	≥5 years	37086358	2.40354e+06	1.02554e+06	5.02491e+06
Other bacteria	SHIG	Shigella spp.	2009	Incidence	Number	ARG	Argentina	Americas	All ages	40639124	2.92105e+06	1.25919e+06	6.07639e+06
Other bacteria	SHIG	Shigella spp.	2009	Incidence	Number	ARM	Armenia	Europe	<5 years	198078	11385.4	3943.39	24149.2
Other bacteria	SHIG	Shigella spp.	2009	Incidence	Number	ARM	Armenia	Europe	≥5 years	2754699	35324.8	12494.3	71645.2
Other bacteria	SHIG	Shigella spp.	2009	Incidence	Number	ARM	Armenia	Europe	All ages	2952777	46710.2	16917.9	94753.1
Other bacteria	SHIG	Shigella spp.	2009	Incidence	Number	ATG	Antigua and Barbuda	Americas	<5 years	6420	28.5599	11.2491	51.111
Other bacteria	SHIG	Shigella spp.	2009	Incidence	Number	ATG	Antigua and Barbuda	Americas	≥5 years	77127	69.6177	27.4208	124.589
Other bacteria	SHIG	Shigella spp.	2009	Incidence	Number	ATG	Antigua and Barbuda	Americas	All ages	83547	98.1776	38.6698	175.699
Other bacteria	SHIG	Shigella spp.	2009	Incidence	Number	AUS	Australia	Western Pacific	<5 years	1412617	1084.37	548.366	2006.29
Other bacteria	SHIG	Shigella spp.	2009	Incidence	Number	AUS	Australia	Western Pacific	≥5 years	20174104	2643.27	1336.7	4890.56
Other bacteria	SHIG	Shigella spp.	2009	Incidence	Number	AUS	Australia	Western Pacific	All ages	21586721	3727.64	1885.07	6896.85
Other bacteria	SHIG	Shigella spp.	2009	Incidence	Number	AUT	Austria	Europe	<5 years	396285	965.572	500.085	1765.12
Other bacteria	SHIG	Shigella spp.	2009	Incidence	Number	AUT	Austria	Europe	≥5 years	7940483	2353.68	1219.01	4302.66
Other bacteria	SHIG	Shigella spp.	2009	Incidence	Number	AUT	Austria	Europe	All ages	8336768	3319.26	1719.1	6067.78
Other bacteria	SHIG	Shigella spp.	2009	Incidence	Number	AZE	Azerbaijan	Europe	<5 years	766587	39393.9	13735.4	85693.9
Other bacteria	SHIG	Shigella spp.	2009	Incidence	Number	AZE	Azerbaijan	Europe	≥5 years	8232407	72778.9	24684.9	147284
Other bacteria	SHIG	Shigella spp.	2009	Incidence	Number	AZE	Azerbaijan	Europe	All ages	8998994	112173	39877.5	231935
Other bacteria	SHIG	Shigella spp.	2009	Incidence	Number	BDI	Burundi	Africa	<5 years	1679988	623064	364748	977848
Other bacteria	SHIG	Shigella spp.	2009	Incidence	Number	BDI	Burundi	Africa	≥5 years	7015682	1.44076e+06	761086	2.44136e+06
Other bacteria	SHIG	Shigella spp.	2009	Incidence	Number	BDI	Burundi	Africa	All ages	8695670	2.06383e+06	1.14718e+06	3.26467e+06
Other bacteria	SHIG	Shigella spp.	2009	Incidence	Number	BEL	Belgium	Europe	<5 years	617537	1245.49	645.057	2276.81
Other bacteria	SHIG	Shigella spp.	2009	Incidence	Number	BEL	Belgium	Europe	≥5 years	10136016	3036.01	1572.4	5549.98
Other bacteria	SHIG	Shigella spp.	2009	Incidence	Number	BEL	Belgium	Europe	All ages	10753553	4281.49	2217.45	7826.8
Other bacteria	SHIG	Shigella spp.	2009	Incidence	Number	BEN	Benin	Africa	<5 years	1622708	302724	187512	455825
Other bacteria	SHIG	Shigella spp.	2009	Incidence	Number	BEN	Benin	Africa	≥5 years	7744478	1.31314e+06	746809	2.1705e+06
Other bacteria	SHIG	Shigella spp.	2009	Incidence	Number	BEN	Benin	Africa	All ages	9367186	1.61586e+06	943495	2.62942e+06
Other bacteria	SHIG	Shigella spp.	2009	Incidence	Number	BFA	Burkina Faso	Africa	<5 years	2828701	876499	405038	1.42082e+06
Other bacteria	SHIG	Shigella spp.	2009	Incidence	Number	BFA	Burkina Faso	Africa	≥5 years	12651644	2.1422e+06	923664	3.76448e+06
Other bacteria	SHIG	Shigella spp.	2009	Incidence	Number	BFA	Burkina Faso	Africa	All ages	15480345	3.0187e+06	1.31526e+06	5.08854e+06
Other bacteria	SHIG	Shigella spp.	2009	Incidence	Number	BGD	Bangladesh	South-East Asia	<5 years	17376055	1.72551e+06	1.00548e+06	2.7919e+06
Other bacteria	SHIG	Shigella spp.	2009	Incidence	Number	BGD	Bangladesh	South-East Asia	≥5 years	132816849	1.29737e+07	7.06238e+06	2.16424e+07
Other bacteria	SHIG	Shigella spp.	2009	Incidence	Number	BGD	Bangladesh	South-East Asia	All ages	150192904	1.46992e+07	8.21869e+06	2.43089e+07
Other bacteria	SHIG	Shigella spp.	2009	Incidence	Number	BGR	Bulgaria	Europe	<5 years	354777	4153.64	1343.49	9307.86
Other bacteria	SHIG	Shigella spp.	2009	Incidence	Number	BGR	Bulgaria	Europe	≥5 years	7156059	5257.49	1732.2	11609.8
Other bacteria	SHIG	Shigella spp.	2009	Incidence	Number	BGR	Bulgaria	Europe	All ages	7510836	9411.14	3196.79	21330.8
Other bacteria	SHIG	Shigella spp.	2009	Incidence	Number	BHR	Bahrain	Eastern Mediterranean	<5 years	88244	168.399	40.7711	545.454
Other bacteria	SHIG	Shigella spp.	2009	Incidence	Number	BHR	Bahrain	Eastern Mediterranean	≥5 years	1064193	410.49	99.3838	1329.6
Other bacteria	SHIG	Shigella spp.	2009	Incidence	Number	BHR	Bahrain	Eastern Mediterranean	All ages	1152437	578.888	140.155	1875.06
Other bacteria	SHIG	Shigella spp.	2009	Incidence	Number	BHS	Bahamas	Americas	<5 years	27869	123.206	48.528	220.491
Other bacteria	SHIG	Shigella spp.	2009	Incidence	Number	BHS	Bahamas	Americas	≥5 years	332550	300.329	118.292	537.471
Other bacteria	SHIG	Shigella spp.	2009	Incidence	Number	BHS	Bahamas	Americas	All ages	360419	423.535	166.82	757.962
Other bacteria	SHIG	Shigella spp.	2009	Incidence	Number	BIH	Bosnia and Herzegovina	Europe	<5 years	184423	5014.16	1674.07	10985.6
Other bacteria	SHIG	Shigella spp.	2009	Incidence	Number	BIH	Bosnia and Herzegovina	Europe	≥5 years	3729134	5853.44	2051.18	11888.9
Other bacteria	SHIG	Shigella spp.	2009	Incidence	Number	BIH	Bosnia and Herzegovina	Europe	All ages	3913557	10867.6	3921.95	22826.4
Other bacteria	SHIG	Shigella spp.	2009	Incidence	Number	BLR	Belarus	Europe	<5 years	478430	22166.9	7467.66	47921.6
Other bacteria	SHIG	Shigella spp.	2009	Incidence	Number	BLR	Belarus	Europe	≥5 years	9036194	59789.6	20604.1	120463
Other bacteria	SHIG	Shigella spp.	2009	Incidence	Number	BLR	Belarus	Europe	All ages	9514624	81956.5	29117.9	168097
Other bacteria	SHIG	Shigella spp.	2009	Incidence	Number	BLZ	Belize	Americas	<5 years	37966	1878.74	972.454	3209.54
Other bacteria	SHIG	Shigella spp.	2009	Incidence	Number	BLZ	Belize	Americas	≥5 years	270530	12087	5947.71	21772.1
Other bacteria	SHIG	Shigella spp.	2009	Incidence	Number	BLZ	Belize	Americas	All ages	308496	13965.7	7144.59	24703.2
Other bacteria	SHIG	Shigella spp.	2009	Incidence	Number	BOL	Bolivia	Americas	<5 years	1210866	183461	78087.5	323350
Other bacteria	SHIG	Shigella spp.	2009	Incidence	Number	BOL	Bolivia	Americas	≥5 years	8722565	260031	113812	486500
Other bacteria	SHIG	Shigella spp.	2009	Incidence	Number	BOL	Bolivia	Americas	All ages	9933431	443492	195855	787437
Other bacteria	SHIG	Shigella spp.	2009	Incidence	Number	BRA	Brazil	Americas	<5 years	15202182	974225	472879	1.65058e+06
Other bacteria	SHIG	Shigella spp.	2009	Incidence	Number	BRA	Brazil	Americas	≥5 years	176048650	5.7795e+06	2.73462e+06	9.90242e+06
Other bacteria	SHIG	Shigella spp.	2009	Incidence	Number	BRA	Brazil	Americas	All ages	191250832	6.75373e+06	3.20706e+06	1.13506e+07
Other bacteria	SHIG	Shigella spp.	2009	Incidence	Number	BRB	Barbados	Americas	<5 years	18327	93.4845	36.8213	167.301
Other bacteria	SHIG	Shigella spp.	2009	Incidence	Number	BRB	Barbados	Americas	≥5 years	255146	227.878	89.756	407.813
Other bacteria	SHIG	Shigella spp.	2009	Incidence	Number	BRB	Barbados	Americas	All ages	273473	321.363	126.577	575.114
Other bacteria	SHIG	Shigella spp.	2009	Incidence	Number	BRN	Brunei	Western Pacific	<5 years	30746	19.1545	9.68642	35.4395
Other bacteria	SHIG	Shigella spp.	2009	Incidence	Number	BRN	Brunei	Western Pacific	≥5 years	350565	46.6911	23.6117	86.3875
Other bacteria	SHIG	Shigella spp.	2009	Incidence	Number	BRN	Brunei	Western Pacific	All ages	381311	65.8456	33.2981	121.827
Other bacteria	SHIG	Shigella spp.	2009	Incidence	Number	BTN	Bhutan	South-East Asia	<5 years	65657	6859.9	3888.33	11253.8
Other bacteria	SHIG	Shigella spp.	2009	Incidence	Number	BTN	Bhutan	South-East Asia	≥5 years	624526	46272.4	25581.9	77154.8
Other bacteria	SHIG	Shigella spp.	2009	Incidence	Number	BTN	Bhutan	South-East Asia	All ages	690183	53132.3	29848.5	86150.1
Other bacteria	SHIG	Shigella spp.	2009	Incidence	Number	BWA	Botswana	Africa	<5 years	248494	57021	30668.9	94140.5
Other bacteria	SHIG	Shigella spp.	2009	Incidence	Number	BWA	Botswana	Africa	≥5 years	1721365	326159	164322	591352
Other bacteria	SHIG	Shigella spp.	2009	Incidence	Number	BWA	Botswana	Africa	All ages	1969859	383180	196292	680065
Other bacteria	SHIG	Shigella spp.	2009	Incidence	Number	CAF	Central African Republic	Africa	<5 years	810592	284716	147483	471254
Other bacteria	SHIG	Shigella spp.	2009	Incidence	Number	CAF	Central African Republic	Africa	≥5 years	3798215	542567	269340	986489
Other bacteria	SHIG	Shigella spp.	2009	Incidence	Number	CAF	Central African Republic	Africa	All ages	4608807	827282	425714	1.44821e+06
Other bacteria	SHIG	Shigella spp.	2009	Incidence	Number	CAN	Canada	Americas	<5 years	1824777	11498	4528.77	20576.8
Other bacteria	SHIG	Shigella spp.	2009	Incidence	Number	CAN	Canada	Americas	≥5 years	31810529	28027.5	11039.4	50158.3
Other bacteria	SHIG	Shigella spp.	2009	Incidence	Number	CAN	Canada	Americas	All ages	33635306	39525.4	15568.1	70735.1
Other bacteria	SHIG	Shigella spp.	2009	Incidence	Number	CHE	Switzerland	Europe	<5 years	376563	891.341	461.64	1629.42
Other bacteria	SHIG	Shigella spp.	2009	Incidence	Number	CHE	Switzerland	Europe	≥5 years	7319297	2172.74	1125.3	3971.88
Other bacteria	SHIG	Shigella spp.	2009	Incidence	Number	CHE	Switzerland	Europe	All ages	7695860	3064.08	1586.94	5601.3
Other bacteria	SHIG	Shigella spp.	2009	Incidence	Number	CHL	Chile	Americas	<5 years	1169027	5785.26	2278.68	10353.3
Other bacteria	SHIG	Shigella spp.	2009	Incidence	Number	CHL	Chile	Americas	≥5 years	15754757	14102.2	5554.52	25237.4
Other bacteria	SHIG	Shigella spp.	2009	Incidence	Number	CHL	Chile	Americas	All ages	16923784	19887.4	7833.19	35590.7
Other bacteria	SHIG	Shigella spp.	2009	Incidence	Number	CHN	China	Western Pacific	<5 years	83079972	866818	402463	1.66507e+06
Other bacteria	SHIG	Shigella spp.	2009	Incidence	Number	CHN	China	Western Pacific	≥5 years	1254873665	3.98774e+06	1.85783e+06	7.85038e+06
Other bacteria	SHIG	Shigella spp.	2009	Incidence	Number	CHN	China	Western Pacific	All ages	1337953637	4.85456e+06	2.32097e+06	9.44611e+06
Other bacteria	SHIG	Shigella spp.	2009	Incidence	Number	CIV	Cote d'Ivoire	Africa	<5 years	3771387	909060	548584	1.41941e+06
Other bacteria	SHIG	Shigella spp.	2009	Incidence	Number	CIV	Cote d'Ivoire	Africa	≥5 years	17983348	2.71022e+06	1.55583e+06	4.52435e+06
Other bacteria	SHIG	Shigella spp.	2009	Incidence	Number	CIV	Cote d'Ivoire	Africa	All ages	21754735	3.61928e+06	2.10897e+06	5.85744e+06
Other bacteria	SHIG	Shigella spp.	2009	Incidence	Number	CMR	Cameroon	Africa	<5 years	3258898	1.0712e+06	560542	1.79444e+06
Other bacteria	SHIG	Shigella spp.	2009	Incidence	Number	CMR	Cameroon	Africa	≥5 years	15581255	2.58018e+06	1.2847e+06	4.56445e+06
Other bacteria	SHIG	Shigella spp.	2009	Incidence	Number	CMR	Cameroon	Africa	All ages	18840153	3.65138e+06	1.86617e+06	6.17294e+06
Other bacteria	SHIG	Shigella spp.	2009	Incidence	Number	COD	Democratic Republic of Congo	Africa	<5 years	12010064	4.2191e+06	2.49352e+06	6.53337e+06
Other bacteria	SHIG	Shigella spp.	2009	Incidence	Number	COD	Democratic Republic of Congo	Africa	≥5 years	53361510	6.85645e+06	3.69451e+06	1.1887e+07
Other bacteria	SHIG	Shigella spp.	2009	Incidence	Number	COD	Democratic Republic of Congo	Africa	All ages	65371574	1.10755e+07	6.27466e+06	1.78772e+07
Other bacteria	SHIG	Shigella spp.	2009	Incidence	Number	COG	Congo	Africa	<5 years	676334	219075	132892	327958
Other bacteria	SHIG	Shigella spp.	2009	Incidence	Number	COG	Congo	Africa	≥5 years	3498426	570340	321740	938612
Other bacteria	SHIG	Shigella spp.	2009	Incidence	Number	COG	Congo	Africa	All ages	4174760	789414	468011	1.26519e+06
Other bacteria	SHIG	Shigella spp.	2009	Incidence	Number	COK	Cook Islands	Western Pacific	<5 years	1539	0.815035	0.412163	1.50797
Other bacteria	SHIG	Shigella spp.	2009	Incidence	Number	COK	Cook Islands	Western Pacific	≥5 years	14686	1.98673	1.00469	3.67584
Other bacteria	SHIG	Shigella spp.	2009	Incidence	Number	COK	Cook Islands	Western Pacific	All ages	16225	2.80177	1.41685	5.18381
Other bacteria	SHIG	Shigella spp.	2009	Incidence	Number	COL	Colombia	Americas	<5 years	3985133	318872	146118	589634
Other bacteria	SHIG	Shigella spp.	2009	Incidence	Number	COL	Colombia	Americas	≥5 years	40030351	1.42296e+06	664731	2.67319e+06
Other bacteria	SHIG	Shigella spp.	2009	Incidence	Number	COL	Colombia	Americas	All ages	44015484	1.74183e+06	818330	3.26546e+06
Other bacteria	SHIG	Shigella spp.	2009	Incidence	Number	COM	Comoros	Africa	<5 years	94930	28463.6	17542.1	43595.7
Other bacteria	SHIG	Shigella spp.	2009	Incidence	Number	COM	Comoros	Africa	≥5 years	540636	96472.8	55749.4	161066
Other bacteria	SHIG	Shigella spp.	2009	Incidence	Number	COM	Comoros	Africa	All ages	635566	124936	73658.3	199506
Other bacteria	SHIG	Shigella spp.	2009	Incidence	Number	CPV	Cape Verde	Africa	<5 years	53919	4563.31	2340.54	8235.54
Other bacteria	SHIG	Shigella spp.	2009	Incidence	Number	CPV	Cape Verde	Africa	≥5 years	449922	51544.1	25469.9	91968.3
Other bacteria	SHIG	Shigella spp.	2009	Incidence	Number	CPV	Cape Verde	Africa	All ages	503841	56107.5	28319.1	98808.7
Other bacteria	SHIG	Shigella spp.	2009	Incidence	Number	CRI	Costa Rica	Americas	<5 years	361238	23741.5	11751.2	40949.8
Other bacteria	SHIG	Shigella spp.	2009	Incidence	Number	CRI	Costa Rica	Americas	≥5 years	4108964	223351	115843	403776
Other bacteria	SHIG	Shigella spp.	2009	Incidence	Number	CRI	Costa Rica	Americas	All ages	4470202	247092	132057	440541
Other bacteria	SHIG	Shigella spp.	2009	Incidence	Number	CUB	Cuba	Americas	<5 years	618079	32933.1	13665.3	61335.9
Other bacteria	SHIG	Shigella spp.	2009	Incidence	Number	CUB	Cuba	Americas	≥5 years	10675395	428444	168689	845022
Other bacteria	SHIG	Shigella spp.	2009	Incidence	Number	CUB	Cuba	Americas	All ages	11293474	461377	184584	893229
Other bacteria	SHIG	Shigella spp.	2009	Incidence	Number	CYP	Cyprus	Europe	<5 years	61597	127.424	65.995	232.938
Other bacteria	SHIG	Shigella spp.	2009	Incidence	Number	CYP	Cyprus	Europe	≥5 years	1038585	310.61	160.87	567.811
Other bacteria	SHIG	Shigella spp.	2009	Incidence	Number	CYP	Cyprus	Europe	All ages	1100182	438.034	226.865	800.749
Other bacteria	SHIG	Shigella spp.	2009	Incidence	Number	CZE	Czechia	Europe	<5 years	543562	1204.56	623.86	2202
Other bacteria	SHIG	Shigella spp.	2009	Incidence	Number	CZE	Czechia	Europe	≥5 years	9856616	2936.24	1520.73	5367.6
Other bacteria	SHIG	Shigella spp.	2009	Incidence	Number	CZE	Czechia	Europe	All ages	10400178	4140.8	2144.58	7569.6
Other bacteria	SHIG	Shigella spp.	2009	Incidence	Number	DEU	Germany	Europe	<5 years	3458050	9382.9	4859.55	17152.4
Other bacteria	SHIG	Shigella spp.	2009	Incidence	Number	DEU	Germany	Europe	≥5 years	77554102	22871.8	11845.7	41810.9
Other bacteria	SHIG	Shigella spp.	2009	Incidence	Number	DEU	Germany	Europe	All ages	81012152	32254.7	16705.2	58963.4
Other bacteria	SHIG	Shigella spp.	2009	Incidence	Number	DJI	Djibouti	Eastern Mediterranean	<5 years	118189	21288.9	11493.4	34834.6
Other bacteria	SHIG	Shigella spp.	2009	Incidence	Number	DJI	Djibouti	Eastern Mediterranean	≥5 years	783793	116996	63199.7	200180
Other bacteria	SHIG	Shigella spp.	2009	Incidence	Number	DJI	Djibouti	Eastern Mediterranean	All ages	901982	138285	73744.2	229014
Other bacteria	SHIG	Shigella spp.	2009	Incidence	Number	DMA	Dominica	Americas	<5 years	5121	174.112	82.338	307.97
Other bacteria	SHIG	Shigella spp.	2009	Incidence	Number	DMA	Dominica	Americas	≥5 years	63731	2403.11	1192.39	4425.12
Other bacteria	SHIG	Shigella spp.	2009	Incidence	Number	DMA	Dominica	Americas	All ages	68852	2577.22	1305.16	4706.34
Other bacteria	SHIG	Shigella spp.	2009	Incidence	Number	DNK	Denmark	Europe	<5 years	326924	638.352	330.613	1166.94
Other bacteria	SHIG	Shigella spp.	2009	Incidence	Number	DNK	Denmark	Europe	≥5 years	5184619	1556.05	805.904	2844.54
Other bacteria	SHIG	Shigella spp.	2009	Incidence	Number	DNK	Denmark	Europe	All ages	5511543	2194.4	1136.52	4011.49
Other bacteria	SHIG	Shigella spp.	2009	Incidence	Number	DOM	Dominican Republic	Americas	<5 years	999012	130678	68814.8	218428
Other bacteria	SHIG	Shigella spp.	2009	Incidence	Number	DOM	Dominican Republic	Americas	≥5 years	8634091	418868	211154	769073
Other bacteria	SHIG	Shigella spp.	2009	Incidence	Number	DOM	Dominican Republic	Americas	All ages	9633103	549546	288943	964555
Other bacteria	SHIG	Shigella spp.	2009	Incidence	Number	DZA	Algeria	Africa	<5 years	3602488	383380	234064	595903
Other bacteria	SHIG	Shigella spp.	2009	Incidence	Number	DZA	Algeria	Africa	≥5 years	31544448	1.07836e+06	584423	1.82764e+06
Other bacteria	SHIG	Shigella spp.	2009	Incidence	Number	DZA	Algeria	Africa	All ages	35146936	1.46174e+06	837499	2.37669e+06
Other bacteria	SHIG	Shigella spp.	2009	Incidence	Number	ECU	Ecuador	Americas	<5 years	1586787	194101	94129.9	327187
Other bacteria	SHIG	Shigella spp.	2009	Incidence	Number	ECU	Ecuador	Americas	≥5 years	13112960	623892	313984	1.05967e+06
Other bacteria	SHIG	Shigella spp.	2009	Incidence	Number	ECU	Ecuador	Americas	All ages	14699747	817994	412068	1.36172e+06
Other bacteria	SHIG	Shigella spp.	2009	Incidence	Number	EGY	Egypt	Eastern Mediterranean	<5 years	10692454	2.17444e+06	1.03037e+06	3.61847e+06
Other bacteria	SHIG	Shigella spp.	2009	Incidence	Number	EGY	Egypt	Eastern Mediterranean	≥5 years	75972739	3.04624e+06	1.38783e+06	5.4074e+06
Other bacteria	SHIG	Shigella spp.	2009	Incidence	Number	EGY	Egypt	Eastern Mediterranean	All ages	86665193	5.22068e+06	2.49962e+06	8.84606e+06
Other bacteria	SHIG	Shigella spp.	2009	Incidence	Number	EMR	Eastern Mediterranean Region	Eastern Mediterranean	<5 years	78957345	1.95522e+07	1.11329e+07	3.11432e+07
Other bacteria	SHIG	Shigella spp.	2009	Incidence	Number	EMR	Eastern Mediterranean Region	Eastern Mediterranean	≥5 years	525341190	4.37119e+07	2.47377e+07	7.31107e+07
Other bacteria	SHIG	Shigella spp.	2009	Incidence	Number	EMR	Eastern Mediterranean Region	Eastern Mediterranean	All ages	604298535	6.32641e+07	3.69553e+07	1.00967e+08
Other bacteria	SHIG	Shigella spp.	2009	Incidence	Number	ERI	Eritrea	Africa	<5 years	455866	142275	80659.4	229506
Other bacteria	SHIG	Shigella spp.	2009	Incidence	Number	ERI	Eritrea	Africa	≥5 years	2406087	570196	304705	951021
Other bacteria	SHIG	Shigella spp.	2009	Incidence	Number	ERI	Eritrea	Africa	All ages	2861953	712471	394787	1.16411e+06
Other bacteria	SHIG	Shigella spp.	2009	Incidence	Number	ESP	Spain	Europe	<5 years	2469022	5387.5	2790.27	9848.64
Other bacteria	SHIG	Shigella spp.	2009	Incidence	Number	ESP	Spain	Europe	≥5 years	44046783	13132.6	6801.59	24007.1
Other bacteria	SHIG	Shigella spp.	2009	Incidence	Number	ESP	Spain	Europe	All ages	46515805	18520.1	9591.86	33855.8
Other bacteria	SHIG	Shigella spp.	2009	Incidence	Number	EST	Estonia	Europe	<5 years	74570	154.706	80.1249	282.811
Other bacteria	SHIG	Shigella spp.	2009	Incidence	Number	EST	Estonia	Europe	≥5 years	1261168	377.113	195.313	689.383
Other bacteria	SHIG	Shigella spp.	2009	Incidence	Number	EST	Estonia	Europe	All ages	1335738	531.82	275.438	972.195
Other bacteria	SHIG	Shigella spp.	2009	Incidence	Number	ETH	Ethiopia	Africa	<5 years	15238317	4.95177e+06	2.477e+06	8.63702e+06
Other bacteria	SHIG	Shigella spp.	2009	Incidence	Number	ETH	Ethiopia	Africa	≥5 years	71527606	1.36869e+07	6.65118e+06	2.46316e+07
Other bacteria	SHIG	Shigella spp.	2009	Incidence	Number	ETH	Ethiopia	Africa	All ages	86765923	1.86387e+07	9.11231e+06	3.22842e+07
Other bacteria	SHIG	Shigella spp.	2009	Incidence	Number	EUR	European Region	Europe	<5 years	53294443	1.33021e+06	525747	2.78911e+06
Other bacteria	SHIG	Shigella spp.	2009	Incidence	Number	EUR	European Region	Europe	≥5 years	839414748	4.14175e+06	1.59502e+06	8.01877e+06
Other bacteria	SHIG	Shigella spp.	2009	Incidence	Number	EUR	European Region	Europe	All ages	892709191	5.47195e+06	2.20049e+06	1.05179e+07
Other bacteria	SHIG	Shigella spp.	2009	Incidence	Number	FIN	Finland	Europe	<5 years	295009	616.894	319.499	1127.72
Other bacteria	SHIG	Shigella spp.	2009	Incidence	Number	FIN	Finland	Europe	≥5 years	5031269	1503.75	778.814	2748.93
Other bacteria	SHIG	Shigella spp.	2009	Incidence	Number	FIN	Finland	Europe	All ages	5326278	2120.64	1098.31	3876.64
Other bacteria	SHIG	Shigella spp.	2009	Incidence	Number	FJI	Fiji	Western Pacific	<5 years	101087	5364.14	2246.6	10332.7
Other bacteria	SHIG	Shigella spp.	2009	Incidence	Number	FJI	Fiji	Western Pacific	≥5 years	804408	24116	10800.8	47318.7
Other bacteria	SHIG	Shigella spp.	2009	Incidence	Number	FJI	Fiji	Western Pacific	All ages	905495	29480.1	13280	57159.4
Other bacteria	SHIG	Shigella spp.	2009	Incidence	Number	FRA	France	Europe	<5 years	3865680	7291.02	3776.14	13328.4
Other bacteria	SHIG	Shigella spp.	2009	Incidence	Number	FRA	France	Europe	≥5 years	59085181	17772.7	9204.74	32489.4
Other bacteria	SHIG	Shigella spp.	2009	Incidence	Number	FRA	France	Europe	All ages	62950861	25063.7	12980.9	45817.7
Other bacteria	SHIG	Shigella spp.	2009	Incidence	Number	FSM	Micronesia	Western Pacific	<5 years	12819	684.285	285.742	1401.84
Other bacteria	SHIG	Shigella spp.	2009	Incidence	Number	FSM	Micronesia	Western Pacific	≥5 years	95629	2833.37	1226.65	5921.62
Other bacteria	SHIG	Shigella spp.	2009	Incidence	Number	FSM	Micronesia	Western Pacific	All ages	108448	3517.66	1570.01	7202.05
Other bacteria	SHIG	Shigella spp.	2009	Incidence	Number	GAB	Gabon	Africa	<5 years	234162	53127.2	25030	93492.4
Other bacteria	SHIG	Shigella spp.	2009	Incidence	Number	GAB	Gabon	Africa	≥5 years	1399230	186758	85798.6	323058
Other bacteria	SHIG	Shigella spp.	2009	Incidence	Number	GAB	Gabon	Africa	All ages	1633392	239886	111698	415624
Other bacteria	SHIG	Shigella spp.	2009	Incidence	Number	GBR	United Kingdom	Europe	<5 years	3812781	7211.65	3735.03	13183.3
Other bacteria	SHIG	Shigella spp.	2009	Incidence	Number	GBR	United Kingdom	Europe	≥5 years	58452774	17579.2	9104.54	32135.7
Other bacteria	SHIG	Shigella spp.	2009	Incidence	Number	GBR	United Kingdom	Europe	All ages	62265555	24790.8	12839.6	45319
Other bacteria	SHIG	Shigella spp.	2009	Incidence	Number	GEO	Georgia	Europe	<5 years	251698	13809.3	4648.03	30406.6
Other bacteria	SHIG	Shigella spp.	2009	Incidence	Number	GEO	Georgia	Europe	≥5 years	3677349	51862.5	18585.3	106425
Other bacteria	SHIG	Shigella spp.	2009	Incidence	Number	GEO	Georgia	Europe	All ages	3929047	65671.8	23695.3	133134
Other bacteria	SHIG	Shigella spp.	2009	Incidence	Number	GHA	Ghana	Africa	<5 years	3648391	832315	421597	1.34574e+06
Other bacteria	SHIG	Shigella spp.	2009	Incidence	Number	GHA	Ghana	Africa	≥5 years	20906648	2.80439e+06	1.31044e+06	4.71586e+06
Other bacteria	SHIG	Shigella spp.	2009	Incidence	Number	GHA	Ghana	Africa	All ages	24555039	3.63671e+06	1.7397e+06	6.02012e+06
Other bacteria	SHIG	Shigella spp.	2009	Incidence	Number	GIN	Guinea	Africa	<5 years	1703000	376375	228988	589284
Other bacteria	SHIG	Shigella spp.	2009	Incidence	Number	GIN	Guinea	Africa	≥5 years	8316577	1.44144e+06	824133	2.4164e+06
Other bacteria	SHIG	Shigella spp.	2009	Incidence	Number	GIN	Guinea	Africa	All ages	10019577	1.81782e+06	1.07321e+06	2.97381e+06
Other bacteria	SHIG	Shigella spp.	2009	Incidence	Number	GLOBAL	Global	All WHO Member States	<5 years	657002174	1.01904e+08	6.88389e+07	1.44697e+08
Other bacteria	SHIG	Shigella spp.	2009	Incidence	Number	GLOBAL	Global	All WHO Member States	≥5 years	6186865825	4.16796e+08	2.66886e+08	6.52626e+08
Other bacteria	SHIG	Shigella spp.	2009	Incidence	Number	GLOBAL	Global	All WHO Member States	All ages	6843867999	5.187e+08	3.40705e+08	7.88047e+08
Other bacteria	SHIG	Shigella spp.	2009	Incidence	Number	GMB	Gambia	Africa	<5 years	317448	84098.8	46363.7	137425
Other bacteria	SHIG	Shigella spp.	2009	Incidence	Number	GMB	Gambia	Africa	≥5 years	1526818	248989	134043	421967
Other bacteria	SHIG	Shigella spp.	2009	Incidence	Number	GMB	Gambia	Africa	All ages	1844266	333087	183953	556920
Other bacteria	SHIG	Shigella spp.	2009	Incidence	Number	GNB	Guinea-Bissau	Africa	<5 years	252748	62064.4	31896.6	104196
Other bacteria	SHIG	Shigella spp.	2009	Incidence	Number	GNB	Guinea-Bissau	Africa	≥5 years	1254065	241075	124223	421882
Other bacteria	SHIG	Shigella spp.	2009	Incidence	Number	GNB	Guinea-Bissau	Africa	All ages	1506813	303139	155496	513108
Other bacteria	SHIG	Shigella spp.	2009	Incidence	Number	GNQ	Equatorial Guinea	Africa	<5 years	179378	43236.2	23720.1	71711.8
Other bacteria	SHIG	Shigella spp.	2009	Incidence	Number	GNQ	Equatorial Guinea	Africa	≥5 years	930085	143052	72745.9	257588
Other bacteria	SHIG	Shigella spp.	2009	Incidence	Number	GNQ	Equatorial Guinea	Africa	All ages	1109463	186288	96491.5	321568
Other bacteria	SHIG	Shigella spp.	2009	Incidence	Number	GRC	Greece	Europe	<5 years	543834	1285	665.52	2349.04
Other bacteria	SHIG	Shigella spp.	2009	Incidence	Number	GRC	Greece	Europe	≥5 years	10550852	3132.32	1622.28	5726.04
Other bacteria	SHIG	Shigella spp.	2009	Incidence	Number	GRC	Greece	Europe	All ages	11094686	4417.31	2287.8	8075.08
Other bacteria	SHIG	Shigella spp.	2009	Incidence	Number	GRD	Grenada	Americas	<5 years	8883	446.612	202.246	820.668
Other bacteria	SHIG	Shigella spp.	2009	Incidence	Number	GRD	Grenada	Americas	≥5 years	102196	8087.97	4002.46	14949.2
Other bacteria	SHIG	Shigella spp.	2009	Incidence	Number	GRD	Grenada	Americas	All ages	111079	8534.58	4276.51	15589.8
Other bacteria	SHIG	Shigella spp.	2009	Incidence	Number	GTM	Guatemala	Americas	<5 years	1931197	194080	85002.5	362893
Other bacteria	SHIG	Shigella spp.	2009	Incidence	Number	GTM	Guatemala	Americas	≥5 years	12144277	846810	368712	1.56094e+06
Other bacteria	SHIG	Shigella spp.	2009	Incidence	Number	GTM	Guatemala	Americas	All ages	14075474	1.04089e+06	454305	1.92719e+06
Other bacteria	SHIG	Shigella spp.	2009	Incidence	Number	GUY	Guyana	Americas	<5 years	77980	257.555	101.445	460.922
Other bacteria	SHIG	Shigella spp.	2009	Incidence	Number	GUY	Guyana	Americas	≥5 years	675452	627.817	247.282	1123.55
Other bacteria	SHIG	Shigella spp.	2009	Incidence	Number	GUY	Guyana	Americas	All ages	753432	885.371	348.727	1584.47
Other bacteria	SHIG	Shigella spp.	2009	Incidence	Number	HND	Honduras	Americas	<5 years	1075788	95658.3	41577.7	165049
Other bacteria	SHIG	Shigella spp.	2009	Incidence	Number	HND	Honduras	Americas	≥5 years	7025584	457516	197041	835894
Other bacteria	SHIG	Shigella spp.	2009	Incidence	Number	HND	Honduras	Americas	All ages	8101372	553175	241013	1.00128e+06
Other bacteria	SHIG	Shigella spp.	2009	Incidence	Number	HRV	Croatia	Europe	<5 years	208160	499.61	258.756	913.314
Other bacteria	SHIG	Shigella spp.	2009	Incidence	Number	HRV	Croatia	Europe	≥5 years	4105487	1217.85	630.746	2226.3
Other bacteria	SHIG	Shigella spp.	2009	Incidence	Number	HRV	Croatia	Europe	All ages	4313647	1717.46	889.502	3139.62
Other bacteria	SHIG	Shigella spp.	2009	Incidence	Number	HTI	Haiti	Americas	<5 years	1229790	138290	58995.3	255715
Other bacteria	SHIG	Shigella spp.	2009	Incidence	Number	HTI	Haiti	Americas	≥5 years	8379848	515904	220587	944405
Other bacteria	SHIG	Shigella spp.	2009	Incidence	Number	HTI	Haiti	Americas	All ages	9609638	654194	274684	1.19708e+06
Other bacteria	SHIG	Shigella spp.	2009	Incidence	Number	HUN	Hungary	Europe	<5 years	487282	1159.31	600.423	2119.27
Other bacteria	SHIG	Shigella spp.	2009	Incidence	Number	HUN	Hungary	Europe	≥5 years	9522186	2825.93	1463.6	5165.95
Other bacteria	SHIG	Shigella spp.	2009	Incidence	Number	HUN	Hungary	Europe	All ages	10009468	3985.24	2064.02	7285.23
Other bacteria	SHIG	Shigella spp.	2009	Incidence	Number	IDN	Indonesia	South-East Asia	<5 years	23528346	5.3397e+06	2.33882e+06	9.99116e+06
Other bacteria	SHIG	Shigella spp.	2009	Incidence	Number	IDN	Indonesia	South-East Asia	≥5 years	218158069	1.39704e+07	6.21871e+06	2.71026e+07
Other bacteria	SHIG	Shigella spp.	2009	Incidence	Number	IDN	Indonesia	South-East Asia	All ages	241686415	1.93101e+07	8.58502e+06	3.60008e+07
Other bacteria	SHIG	Shigella spp.	2009	Incidence	Number	IND	India	South-East Asia	<5 years	130309857	2.24199e+07	1.24478e+07	3.68571e+07
Other bacteria	SHIG	Shigella spp.	2009	Incidence	Number	IND	India	South-East Asia	≥5 years	1086228686	1.76993e+08	9.60291e+07	2.94175e+08
Other bacteria	SHIG	Shigella spp.	2009	Incidence	Number	IND	India	South-East Asia	All ages	1216538543	1.99413e+08	1.10146e+08	3.31417e+08
Other bacteria	SHIG	Shigella spp.	2009	Incidence	Number	IRL	Ireland	Europe	<5 years	332008	523.393	271.073	956.79
Other bacteria	SHIG	Shigella spp.	2009	Incidence	Number	IRL	Ireland	Europe	≥5 years	4186975	1275.83	660.771	2332.28
Other bacteria	SHIG	Shigella spp.	2009	Incidence	Number	IRL	Ireland	Europe	All ages	4518983	1799.22	931.844	3289.07
Other bacteria	SHIG	Shigella spp.	2009	Incidence	Number	IRN	Iran	Eastern Mediterranean	<5 years	6122997	527306	278614	886870
Other bacteria	SHIG	Shigella spp.	2009	Incidence	Number	IRN	Iran	Eastern Mediterranean	≥5 years	69855594	2.60873e+06	1.30543e+06	4.53864e+06
Other bacteria	SHIG	Shigella spp.	2009	Incidence	Number	IRN	Iran	Eastern Mediterranean	All ages	75978591	3.13603e+06	1.60357e+06	5.3116e+06
Other bacteria	SHIG	Shigella spp.	2009	Incidence	Number	IRQ	Iraq	Eastern Mediterranean	<5 years	4551040	801789	444346	1.27119e+06
Other bacteria	SHIG	Shigella spp.	2009	Incidence	Number	IRQ	Iraq	Eastern Mediterranean	≥5 years	25019581	1.43357e+06	731308	2.50255e+06
Other bacteria	SHIG	Shigella spp.	2009	Incidence	Number	IRQ	Iraq	Eastern Mediterranean	All ages	29570621	2.23536e+06	1.18814e+06	3.75996e+06
Other bacteria	SHIG	Shigella spp.	2009	Incidence	Number	ISL	Iceland	Europe	<5 years	22931	37.0025	19.1642	67.6425
Other bacteria	SHIG	Shigella spp.	2009	Incidence	Number	ISL	Iceland	Europe	≥5 years	296549	90.1975	46.7147	164.886
Other bacteria	SHIG	Shigella spp.	2009	Incidence	Number	ISL	Iceland	Europe	All ages	319480	127.2	65.8789	232.528
Other bacteria	SHIG	Shigella spp.	2009	Incidence	Number	ISR	Israel	Europe	<5 years	717031	827.358	428.502	1512.45
Other bacteria	SHIG	Shigella spp.	2009	Incidence	Number	ISR	Israel	Europe	≥5 years	6426395	2016.77	1044.52	3686.77
Other bacteria	SHIG	Shigella spp.	2009	Incidence	Number	ISR	Israel	Europe	All ages	7143426	2844.13	1473.02	5199.22
Other bacteria	SHIG	Shigella spp.	2009	Incidence	Number	ITA	Italy	Europe	<5 years	2829789	6922.7	3585.38	12655.1
Other bacteria	SHIG	Shigella spp.	2009	Incidence	Number	ITA	Italy	Europe	≥5 years	56940955	16874.8	8739.74	30848.1
Other bacteria	SHIG	Shigella spp.	2009	Incidence	Number	ITA	Italy	Europe	All ages	59770744	23797.5	12325.1	43503.1
Other bacteria	SHIG	Shigella spp.	2009	Incidence	Number	JAM	Jamaica	Americas	<5 years	232922	9872.97	4880.54	17526.1
Other bacteria	SHIG	Shigella spp.	2009	Incidence	Number	JAM	Jamaica	Americas	≥5 years	2498395	86544.7	42069.4	155533
Other bacteria	SHIG	Shigella spp.	2009	Incidence	Number	JAM	Jamaica	Americas	All ages	2731317	96417.7	48815.8	171204
Other bacteria	SHIG	Shigella spp.	2009	Incidence	Number	JOR	Jordan	Eastern Mediterranean	<5 years	910400	102155	54559.7	166318
Other bacteria	SHIG	Shigella spp.	2009	Incidence	Number	JOR	Jordan	Eastern Mediterranean	≥5 years	6167372	304280	147526	537105
Other bacteria	SHIG	Shigella spp.	2009	Incidence	Number	JOR	Jordan	Eastern Mediterranean	All ages	7077772	406435	209918	691398
Other bacteria	SHIG	Shigella spp.	2009	Incidence	Number	JPN	Japan	Western Pacific	<5 years	5472477	6439.06	3256.23	11913.5
Other bacteria	SHIG	Shigella spp.	2009	Incidence	Number	JPN	Japan	Western Pacific	≥5 years	122710642	15695.9	7937.41	29040.4
Other bacteria	SHIG	Shigella spp.	2009	Incidence	Number	JPN	Japan	Western Pacific	All ages	128183119	22135	11193.6	40953.9
Other bacteria	SHIG	Shigella spp.	2009	Incidence	Number	KAZ	Kazakhstan	Europe	<5 years	1628559	38873.5	13557.8	84432.5
Other bacteria	SHIG	Shigella spp.	2009	Incidence	Number	KAZ	Kazakhstan	Europe	≥5 years	14886151	98463.9	34793.6	202532
Other bacteria	SHIG	Shigella spp.	2009	Incidence	Number	KAZ	Kazakhstan	Europe	All ages	16514710	137337	49150.9	282039
Other bacteria	SHIG	Shigella spp.	2009	Incidence	Number	KEN	Kenya	Africa	<5 years	6728206	1.86213e+06	1.1028e+06	2.9149e+06
Other bacteria	SHIG	Shigella spp.	2009	Incidence	Number	KEN	Kenya	Africa	≥5 years	33080362	7.18424e+06	4.1284e+06	1.17727e+07
Other bacteria	SHIG	Shigella spp.	2009	Incidence	Number	KEN	Kenya	Africa	All ages	39808568	9.04637e+06	5.28532e+06	1.44259e+07
Other bacteria	SHIG	Shigella spp.	2009	Incidence	Number	KGZ	Kyrgyzstan	Europe	<5 years	574178	24327.9	8679.2	50220
Other bacteria	SHIG	Shigella spp.	2009	Incidence	Number	KGZ	Kyrgyzstan	Europe	≥5 years	4781573	44019.2	14674.2	88955.6
Other bacteria	SHIG	Shigella spp.	2009	Incidence	Number	KGZ	Kyrgyzstan	Europe	All ages	5355751	68347.1	24948	137588
Other bacteria	SHIG	Shigella spp.	2009	Incidence	Number	KHM	Cambodia	Western Pacific	<5 years	1658863	219052	81075	484186
Other bacteria	SHIG	Shigella spp.	2009	Incidence	Number	KHM	Cambodia	Western Pacific	≥5 years	12505274	392465	156624	840936
Other bacteria	SHIG	Shigella spp.	2009	Incidence	Number	KHM	Cambodia	Western Pacific	All ages	14164137	611517	245866	1.30075e+06
Other bacteria	SHIG	Shigella spp.	2009	Incidence	Number	KIR	Kiribati	Western Pacific	<5 years	13990	1093.23	456.732	2207.89
Other bacteria	SHIG	Shigella spp.	2009	Incidence	Number	KIR	Kiribati	Western Pacific	≥5 years	91337	4953.96	2189.49	9894.64
Other bacteria	SHIG	Shigella spp.	2009	Incidence	Number	KIR	Kiribati	Western Pacific	All ages	105327	6047.19	2632.4	12214.4
Other bacteria	SHIG	Shigella spp.	2009	Incidence	Number	KNA	Saint Kitts and Nevis	Americas	<5 years	3542	16.0317	6.31451	28.6905
Other bacteria	SHIG	Shigella spp.	2009	Incidence	Number	KNA	Saint Kitts and Nevis	Americas	≥5 years	43356	39.079	15.3923	69.9361
Other bacteria	SHIG	Shigella spp.	2009	Incidence	Number	KNA	Saint Kitts and Nevis	Americas	All ages	46898	55.1107	21.7068	98.6266
Other bacteria	SHIG	Shigella spp.	2009	Incidence	Number	KOR	South Korea	Western Pacific	<5 years	2224990	2433.69	1230.72	4502.8
Other bacteria	SHIG	Shigella spp.	2009	Incidence	Number	KOR	South Korea	Western Pacific	≥5 years	46222855	5932.39	3000.01	10976
Other bacteria	SHIG	Shigella spp.	2009	Incidence	Number	KOR	South Korea	Western Pacific	All ages	48447845	8366.08	4230.72	15478.8
Other bacteria	SHIG	Shigella spp.	2009	Incidence	Number	KWT	Kuwait	Eastern Mediterranean	<5 years	244768	397.94	96.3454	1288.95
Other bacteria	SHIG	Shigella spp.	2009	Incidence	Number	KWT	Kuwait	Eastern Mediterranean	≥5 years	2478537	970.022	234.852	3141.96
Other bacteria	SHIG	Shigella spp.	2009	Incidence	Number	KWT	Kuwait	Eastern Mediterranean	All ages	2723305	1367.96	331.198	4430.91
Other bacteria	SHIG	Shigella spp.	2009	Incidence	Number	LAO	Laos	Western Pacific	<5 years	776842	91580.6	38021.7	179674
Other bacteria	SHIG	Shigella spp.	2009	Incidence	Number	LAO	Laos	Western Pacific	≥5 years	5418483	169048	73662.1	344580
Other bacteria	SHIG	Shigella spp.	2009	Incidence	Number	LAO	Laos	Western Pacific	All ages	6195325	260628	114028	526155
Other bacteria	SHIG	Shigella spp.	2009	Incidence	Number	LBN	Lebanon	Eastern Mediterranean	<5 years	435424	61469	30296.3	104843
Other bacteria	SHIG	Shigella spp.	2009	Incidence	Number	LBN	Lebanon	Eastern Mediterranean	≥5 years	4523711	216988	106767	390717
Other bacteria	SHIG	Shigella spp.	2009	Incidence	Number	LBN	Lebanon	Eastern Mediterranean	All ages	4959135	278457	143053	497511
Other bacteria	SHIG	Shigella spp.	2009	Incidence	Number	LBR	Liberia	Africa	<5 years	660927	253840	144083	407605
Other bacteria	SHIG	Shigella spp.	2009	Incidence	Number	LBR	Liberia	Africa	≥5 years	3224793	803527	433329	1.31133e+06
Other bacteria	SHIG	Shigella spp.	2009	Incidence	Number	LBR	Liberia	Africa	All ages	3885720	1.05737e+06	587369	1.66225e+06
Other bacteria	SHIG	Shigella spp.	2009	Incidence	Number	LBY	Libya	Eastern Mediterranean	<5 years	698739	73103.5	33533.9	128219
Other bacteria	SHIG	Shigella spp.	2009	Incidence	Number	LBY	Libya	Eastern Mediterranean	≥5 years	5603065	285226	128360	514483
Other bacteria	SHIG	Shigella spp.	2009	Incidence	Number	LBY	Libya	Eastern Mediterranean	All ages	6301804	358329	162207	617564
Other bacteria	SHIG	Shigella spp.	2009	Incidence	Number	LCA	Saint Lucia	Americas	<5 years	12506	660.637	328.851	1151.4
Other bacteria	SHIG	Shigella spp.	2009	Incidence	Number	LCA	Saint Lucia	Americas	≥5 years	156824	9065.38	4556.86	16622.4
Other bacteria	SHIG	Shigella spp.	2009	Incidence	Number	LCA	Saint Lucia	Americas	All ages	169330	9726.02	4979.73	17734.1
Other bacteria	SHIG	Shigella spp.	2009	Incidence	Number	LKA	Sri Lanka	South-East Asia	<5 years	1827512	206620	115686	340826
Other bacteria	SHIG	Shigella spp.	2009	Incidence	Number	LKA	Sri Lanka	South-East Asia	≥5 years	18869408	938276	510107	1.57259e+06
Other bacteria	SHIG	Shigella spp.	2009	Incidence	Number	LKA	Sri Lanka	South-East Asia	All ages	20696920	1.1449e+06	635562	1.87126e+06
Other bacteria	SHIG	Shigella spp.	2009	Incidence	Number	LSO	Lesotho	Africa	<5 years	255437	51410.8	31478.5	78774.6
Other bacteria	SHIG	Shigella spp.	2009	Incidence	Number	LSO	Lesotho	Africa	≥5 years	1718077	354840	201004	576664
Other bacteria	SHIG	Shigella spp.	2009	Incidence	Number	LSO	Lesotho	Africa	All ages	1973514	406251	235385	648060
Other bacteria	SHIG	Shigella spp.	2009	Incidence	Number	LTU	Lithuania	Europe	<5 years	145389	368.793	191.004	674.173
Other bacteria	SHIG	Shigella spp.	2009	Incidence	Number	LTU	Lithuania	Europe	≥5 years	3038775	898.972	465.592	1643.37
Other bacteria	SHIG	Shigella spp.	2009	Incidence	Number	LTU	Lithuania	Europe	All ages	3184164	1267.76	656.595	2317.54
Other bacteria	SHIG	Shigella spp.	2009	Incidence	Number	LUX	Luxembourg	Europe	<5 years	28513	57.2006	29.6251	104.566
Other bacteria	SHIG	Shigella spp.	2009	Incidence	Number	LUX	Luxembourg	Europe	≥5 years	465358	139.433	72.2143	254.89
Other bacteria	SHIG	Shigella spp.	2009	Incidence	Number	LUX	Luxembourg	Europe	All ages	493871	196.633	101.839	359.456
Other bacteria	SHIG	Shigella spp.	2009	Incidence	Number	LVA	Latvia	Europe	<5 years	111277	250.545	129.761	458.009
Other bacteria	SHIG	Shigella spp.	2009	Incidence	Number	LVA	Latvia	Europe	≥5 years	2051930	610.729	316.306	1116.45
Other bacteria	SHIG	Shigella spp.	2009	Incidence	Number	LVA	Latvia	Europe	All ages	2163207	861.274	446.067	1574.45
Other bacteria	SHIG	Shigella spp.	2009	Incidence	Number	MAR	Morocco	Eastern Mediterranean	<5 years	3231642	543484	266671	914516
Other bacteria	SHIG	Shigella spp.	2009	Incidence	Number	MAR	Morocco	Eastern Mediterranean	≥5 years	28585546	1.09461e+06	483125	1.89335e+06
Other bacteria	SHIG	Shigella spp.	2009	Incidence	Number	MAR	Morocco	Eastern Mediterranean	All ages	31817188	1.63809e+06	803312	2.74776e+06
Other bacteria	SHIG	Shigella spp.	2009	Incidence	Number	MCO	Monaco	Europe	<5 years	1265	3.70164	1.91714	6.76679
Other bacteria	SHIG	Shigella spp.	2009	Incidence	Number	MCO	Monaco	Europe	≥5 years	30695	9.02313	4.67323	16.4948
Other bacteria	SHIG	Shigella spp.	2009	Incidence	Number	MCO	Monaco	Europe	All ages	31960	12.7248	6.59036	23.2616
Other bacteria	SHIG	Shigella spp.	2009	Incidence	Number	MDA	Moldova	Europe	<5 years	226143	15044.7	5079.26	32535.5
Other bacteria	SHIG	Shigella spp.	2009	Incidence	Number	MDA	Moldova	Europe	≥5 years	3516994	30300.9	10415.7	62480
Other bacteria	SHIG	Shigella spp.	2009	Incidence	Number	MDA	Moldova	Europe	All ages	3743137	45345.6	16096.7	94670.7
Other bacteria	SHIG	Shigella spp.	2009	Incidence	Number	MDG	Madagascar	Africa	<5 years	3527928	1.27973e+06	621211	2.2348e+06
Other bacteria	SHIG	Shigella spp.	2009	Incidence	Number	MDG	Madagascar	Africa	≥5 years	17703071	4.7293e+06	2.19945e+06	8.40523e+06
Other bacteria	SHIG	Shigella spp.	2009	Incidence	Number	MDG	Madagascar	Africa	All ages	21230999	6.00904e+06	2.88238e+06	1.04867e+07
Other bacteria	SHIG	Shigella spp.	2009	Incidence	Number	MDV	Maldives	South-East Asia	<5 years	29924	5146.8	2601.77	9446.74
Other bacteria	SHIG	Shigella spp.	2009	Incidence	Number	MDV	Maldives	South-East Asia	≥5 years	312193	15117.2	7306.1	28635.3
Other bacteria	SHIG	Shigella spp.	2009	Incidence	Number	MDV	Maldives	South-East Asia	All ages	342117	20264	9940.01	37843.2
Other bacteria	SHIG	Shigella spp.	2009	Incidence	Number	MEX	Mexico	Americas	<5 years	11296126	580317	257246	1.12536e+06
Other bacteria	SHIG	Shigella spp.	2009	Incidence	Number	MEX	Mexico	Americas	≥5 years	99888379	2.19952e+06	977729	3.96209e+06
Other bacteria	SHIG	Shigella spp.	2009	Incidence	Number	MEX	Mexico	Americas	All ages	111184505	2.77984e+06	1.23917e+06	4.93316e+06
Other bacteria	SHIG	Shigella spp.	2009	Incidence	Number	MHL	Marshall Islands	Western Pacific	<5 years	7510	386.543	135.089	836.55
Other bacteria	SHIG	Shigella spp.	2009	Incidence	Number	MHL	Marshall Islands	Western Pacific	≥5 years	44510	1357.2	539.646	2976.39
Other bacteria	SHIG	Shigella spp.	2009	Incidence	Number	MHL	Marshall Islands	Western Pacific	All ages	52020	1743.75	678.599	3790.82
Other bacteria	SHIG	Shigella spp.	2009	Incidence	Number	MKD	North Macedonia	Europe	<5 years	117981	3884.61	1338.01	8415.4
Other bacteria	SHIG	Shigella spp.	2009	Incidence	Number	MKD	North Macedonia	Europe	≥5 years	1947017	3516.32	1235.07	7141.73
Other bacteria	SHIG	Shigella spp.	2009	Incidence	Number	MKD	North Macedonia	Europe	All ages	2064998	7400.93	2611.72	15519.4
Other bacteria	SHIG	Shigella spp.	2009	Incidence	Number	MLI	Mali	Africa	<5 years	2947453	862558	459455	1.47607e+06
Other bacteria	SHIG	Shigella spp.	2009	Incidence	Number	MLI	Mali	Africa	≥5 years	12238412	2.91e+06	1.51124e+06	5.04021e+06
Other bacteria	SHIG	Shigella spp.	2009	Incidence	Number	MLI	Mali	Africa	All ages	15185865	3.77256e+06	1.98509e+06	6.355e+06
Other bacteria	SHIG	Shigella spp.	2009	Incidence	Number	MLT	Malta	Europe	<5 years	19957	48.6306	25.1866	88.8994
Other bacteria	SHIG	Shigella spp.	2009	Incidence	Number	MLT	Malta	Europe	≥5 years	399921	118.542	61.395	216.702
Other bacteria	SHIG	Shigella spp.	2009	Incidence	Number	MLT	Malta	Europe	All ages	419878	167.173	86.5816	305.601
Other bacteria	SHIG	Shigella spp.	2009	Incidence	Number	MMR	Myanmar	South-East Asia	<5 years	4567003	945861	549640	1.56434e+06
Other bacteria	SHIG	Shigella spp.	2009	Incidence	Number	MMR	Myanmar	South-East Asia	≥5 years	43920175	1.88295e+06	1.03415e+06	3.13442e+06
Other bacteria	SHIG	Shigella spp.	2009	Incidence	Number	MMR	Myanmar	South-East Asia	All ages	48487178	2.82881e+06	1.59285e+06	4.60734e+06
Other bacteria	SHIG	Shigella spp.	2009	Incidence	Number	MNE	Montenegro	Europe	<5 years	38956	855.231	285.55	1851.1
Other bacteria	SHIG	Shigella spp.	2009	Incidence	Number	MNE	Montenegro	Europe	≥5 years	593659	826.134	284.625	1661.47
Other bacteria	SHIG	Shigella spp.	2009	Incidence	Number	MNE	Montenegro	Europe	All ages	632615	1681.36	591.15	3604.83
Other bacteria	SHIG	Shigella spp.	2009	Incidence	Number	MNG	Mongolia	Western Pacific	<5 years	261911	10423.5	4359.17	21225.9
Other bacteria	SHIG	Shigella spp.	2009	Incidence	Number	MNG	Mongolia	Western Pacific	≥5 years	2386716	11322	4791.45	24425.4
Other bacteria	SHIG	Shigella spp.	2009	Incidence	Number	MNG	Mongolia	Western Pacific	All ages	2648627	21745.5	9512.78	44691.6
Other bacteria	SHIG	Shigella spp.	2009	Incidence	Number	MOZ	Mozambique	Africa	<5 years	3874298	875638	452643	1.55006e+06
Other bacteria	SHIG	Shigella spp.	2009	Incidence	Number	MOZ	Mozambique	Africa	≥5 years	18220930	2.63638e+06	1.35899e+06	4.58678e+06
Other bacteria	SHIG	Shigella spp.	2009	Incidence	Number	MOZ	Mozambique	Africa	All ages	22095228	3.51201e+06	1.84862e+06	5.94944e+06
Other bacteria	SHIG	Shigella spp.	2009	Incidence	Number	MRT	Mauritania	Africa	<5 years	551644	170655	104462	262631
Other bacteria	SHIG	Shigella spp.	2009	Incidence	Number	MRT	Mauritania	Africa	≥5 years	2680912	584173	330508	967545
Other bacteria	SHIG	Shigella spp.	2009	Incidence	Number	MRT	Mauritania	Africa	All ages	3232556	754827	443399	1.2258e+06
Other bacteria	SHIG	Shigella spp.	2009	Incidence	Number	MUS	Mauritius	Africa	<5 years	85676	19787.1	10359.1	33483.5
Other bacteria	SHIG	Shigella spp.	2009	Incidence	Number	MUS	Mauritius	Africa	≥5 years	1191329	85744.2	42762	151889
Other bacteria	SHIG	Shigella spp.	2009	Incidence	Number	MUS	Mauritius	Africa	All ages	1277005	105531	53659	182049
Other bacteria	SHIG	Shigella spp.	2009	Incidence	Number	MWI	Malawi	Africa	<5 years	2617723	912369	475112	1.49357e+06
Other bacteria	SHIG	Shigella spp.	2009	Incidence	Number	MWI	Malawi	Africa	≥5 years	11564959	2.32443e+06	1.16911e+06	4.11908e+06
Other bacteria	SHIG	Shigella spp.	2009	Incidence	Number	MWI	Malawi	Africa	All ages	14182682	3.2368e+06	1.67875e+06	5.48875e+06
Other bacteria	SHIG	Shigella spp.	2009	Incidence	Number	MYS	Malaysia	Western Pacific	<5 years	2592081	102655	38956.9	211370
Other bacteria	SHIG	Shigella spp.	2009	Incidence	Number	MYS	Malaysia	Western Pacific	≥5 years	25260411	694125	269521	1.50352e+06
Other bacteria	SHIG	Shigella spp.	2009	Incidence	Number	MYS	Malaysia	Western Pacific	All ages	27852492	796779	314898	1.70796e+06
Other bacteria	SHIG	Shigella spp.	2009	Incidence	Number	NAM	Namibia	Africa	<5 years	272111	55508.8	30129.9	93363.8
Other bacteria	SHIG	Shigella spp.	2009	Incidence	Number	NAM	Namibia	Africa	≥5 years	1789634	398654	203140	684562
Other bacteria	SHIG	Shigella spp.	2009	Incidence	Number	NAM	Namibia	Africa	All ages	2061745	454163	234640	781901
Other bacteria	SHIG	Shigella spp.	2009	Incidence	Number	NER	Niger	Africa	<5 years	3213325	1.23953e+06	734601	1.9259e+06
Other bacteria	SHIG	Shigella spp.	2009	Incidence	Number	NER	Niger	Africa	≥5 years	12433524	2.66822e+06	1.41227e+06	4.48383e+06
Other bacteria	SHIG	Shigella spp.	2009	Incidence	Number	NER	Niger	Africa	All ages	15646849	3.90776e+06	2.16577e+06	6.30539e+06
Other bacteria	SHIG	Shigella spp.	2009	Incidence	Number	NGA	Nigeria	Africa	<5 years	28633340	7.91188e+06	4.04989e+06	1.28879e+07
Other bacteria	SHIG	Shigella spp.	2009	Incidence	Number	NGA	Nigeria	Africa	≥5 years	131161274	2.34978e+07	1.20101e+07	3.94603e+07
Other bacteria	SHIG	Shigella spp.	2009	Incidence	Number	NGA	Nigeria	Africa	All ages	159794614	3.14097e+07	1.67053e+07	5.13004e+07
Other bacteria	SHIG	Shigella spp.	2009	Incidence	Number	NIC	Nicaragua	Americas	<5 years	664993	42976.1	17410.5	85396.2
Other bacteria	SHIG	Shigella spp.	2009	Incidence	Number	NIC	Nicaragua	Americas	≥5 years	4951461	162720	63730	305949
Other bacteria	SHIG	Shigella spp.	2009	Incidence	Number	NIC	Nicaragua	Americas	All ages	5616454	205696	78932.8	380588
Other bacteria	SHIG	Shigella spp.	2009	Incidence	Number	NIU	Niue	Western Pacific	<5 years	165	0.0893148	0.0451664	0.165249
Other bacteria	SHIG	Shigella spp.	2009	Incidence	Number	NIU	Niue	Western Pacific	≥5 years	1613	0.217714	0.110098	0.402813
Other bacteria	SHIG	Shigella spp.	2009	Incidence	Number	NIU	Niue	Western Pacific	All ages	1778	0.307029	0.155264	0.568062
Other bacteria	SHIG	Shigella spp.	2009	Incidence	Number	NLD	Netherlands	Europe	<5 years	941184	1927.09	998.068	3522.82
Other bacteria	SHIG	Shigella spp.	2009	Incidence	Number	NLD	Netherlands	Europe	≥5 years	15697315	4697.48	2432.9	8587.24
Other bacteria	SHIG	Shigella spp.	2009	Incidence	Number	NLD	Netherlands	Europe	All ages	16638499	6624.56	3430.97	12110.1
Other bacteria	SHIG	Shigella spp.	2009	Incidence	Number	NOR	Norway	Europe	<5 years	298461	555.839	287.878	1016.1
Other bacteria	SHIG	Shigella spp.	2009	Incidence	Number	NOR	Norway	Europe	≥5 years	4500663	1354.92	701.733	2476.86
Other bacteria	SHIG	Shigella spp.	2009	Incidence	Number	NOR	Norway	Europe	All ages	4799124	1910.76	989.611	3492.96
Other bacteria	SHIG	Shigella spp.	2009	Incidence	Number	NPL	Nepal	South-East Asia	<5 years	3148880	442501	200446	772995
Other bacteria	SHIG	Shigella spp.	2009	Incidence	Number	NPL	Nepal	South-East Asia	≥5 years	23936572	2.04073e+06	858473	3.63104e+06
Other bacteria	SHIG	Shigella spp.	2009	Incidence	Number	NPL	Nepal	South-East Asia	All ages	27085452	2.48323e+06	1.10927e+06	4.30569e+06
Other bacteria	SHIG	Shigella spp.	2009	Incidence	Number	NRU	Nauru	Western Pacific	<5 years	1382	0.502584	0.254156	0.929876
Other bacteria	SHIG	Shigella spp.	2009	Incidence	Number	NRU	Nauru	Western Pacific	≥5 years	8623	1.2251	0.619534	2.26667
Other bacteria	SHIG	Shigella spp.	2009	Incidence	Number	NRU	Nauru	Western Pacific	All ages	10005	1.72769	0.87369	3.19655
Other bacteria	SHIG	Shigella spp.	2009	Incidence	Number	NZL	New Zealand	Western Pacific	<5 years	304142	215.072	108.762	397.925
Other bacteria	SHIG	Shigella spp.	2009	Incidence	Number	NZL	New Zealand	Western Pacific	≥5 years	3977332	524.262	265.119	969.985
Other bacteria	SHIG	Shigella spp.	2009	Incidence	Number	NZL	New Zealand	Western Pacific	All ages	4281474	739.335	373.881	1367.91
Other bacteria	SHIG	Shigella spp.	2009	Incidence	Number	OMN	Oman	Eastern Mediterranean	<5 years	275478	387.965	93.9304	1256.64
Other bacteria	SHIG	Shigella spp.	2009	Incidence	Number	OMN	Oman	Eastern Mediterranean	≥5 years	2379563	945.706	228.965	3063.2
Other bacteria	SHIG	Shigella spp.	2009	Incidence	Number	OMN	Oman	Eastern Mediterranean	All ages	2655041	1333.67	322.896	4319.85
Other bacteria	SHIG	Shigella spp.	2009	Incidence	Number	PAK	Pakistan	Eastern Mediterranean	<5 years	27512196	8.72051e+06	4.77891e+06	1.45487e+07
Other bacteria	SHIG	Shigella spp.	2009	Incidence	Number	PAK	Pakistan	Eastern Mediterranean	≥5 years	164359473	2.5434e+07	1.30577e+07	4.25252e+07
Other bacteria	SHIG	Shigella spp.	2009	Incidence	Number	PAK	Pakistan	Eastern Mediterranean	All ages	191871669	3.41545e+07	1.81704e+07	5.47106e+07
Other bacteria	SHIG	Shigella spp.	2009	Incidence	Number	PAN	Panama	Americas	<5 years	363404	1207.53	475.616	2161
Other bacteria	SHIG	Shigella spp.	2009	Incidence	Number	PAN	Panama	Americas	≥5 years	3169006	2943.47	1159.36	5267.67
Other bacteria	SHIG	Shigella spp.	2009	Incidence	Number	PAN	Panama	Americas	All ages	3532410	4151	1634.98	7428.66
Other bacteria	SHIG	Shigella spp.	2009	Incidence	Number	PER	Peru	Americas	<5 years	2965837	499877	246513	828995
Other bacteria	SHIG	Shigella spp.	2009	Incidence	Number	PER	Peru	Americas	≥5 years	25842369	1.18776e+06	532339	2.10784e+06
Other bacteria	SHIG	Shigella spp.	2009	Incidence	Number	PER	Peru	Americas	All ages	28808206	1.68764e+06	786719	2.86375e+06
Other bacteria	SHIG	Shigella spp.	2009	Incidence	Number	PHL	Philippines	Western Pacific	<5 years	11806836	1.38434e+06	573731	2.88454e+06
Other bacteria	SHIG	Shigella spp.	2009	Incidence	Number	PHL	Philippines	Western Pacific	≥5 years	81646802	2.83814e+06	1.2131e+06	5.99179e+06
Other bacteria	SHIG	Shigella spp.	2009	Incidence	Number	PHL	Philippines	Western Pacific	All ages	93453638	4.22248e+06	1.85687e+06	8.57104e+06
Other bacteria	SHIG	Shigella spp.	2009	Incidence	Number	PLW	Palau	Western Pacific	<5 years	1281	53.1814	21.8324	102.721
Other bacteria	SHIG	Shigella spp.	2009	Incidence	Number	PLW	Palau	Western Pacific	≥5 years	17583	411.59	187.833	815.718
Other bacteria	SHIG	Shigella spp.	2009	Incidence	Number	PLW	Palau	Western Pacific	All ages	18864	464.771	207.522	908.329
Other bacteria	SHIG	Shigella spp.	2009	Incidence	Number	PNG	Papua New Guinea	Western Pacific	<5 years	1024485	127548	48200.6	276663
Other bacteria	SHIG	Shigella spp.	2009	Incidence	Number	PNG	Papua New Guinea	Western Pacific	≥5 years	6269419	299355	113327	620661
Other bacteria	SHIG	Shigella spp.	2009	Incidence	Number	PNG	Papua New Guinea	Western Pacific	All ages	7293904	426902	163435	891028
Other bacteria	SHIG	Shigella spp.	2009	Incidence	Number	POL	Poland	Europe	<5 years	1886422	4400.05	2278.86	8043.53
Other bacteria	SHIG	Shigella spp.	2009	Incidence	Number	POL	Poland	Europe	≥5 years	36103727	10725.6	5554.96	19607
Other bacteria	SHIG	Shigella spp.	2009	Incidence	Number	POL	Poland	Europe	All ages	37990149	15125.7	7833.82	27650.5
Other bacteria	SHIG	Shigella spp.	2009	Incidence	Number	PRK	North Korea	South-East Asia	<5 years	1674283	301342	172615	498847
Other bacteria	SHIG	Shigella spp.	2009	Incidence	Number	PRK	North Korea	South-East Asia	≥5 years	23149816	1.41598e+06	751901	2.39575e+06
Other bacteria	SHIG	Shigella spp.	2009	Incidence	Number	PRK	North Korea	South-East Asia	All ages	24824099	1.71733e+06	967940	2.86056e+06
Other bacteria	SHIG	Shigella spp.	2009	Incidence	Number	PRT	Portugal	Europe	<5 years	523275	1224.22	634.045	2237.94
Other bacteria	SHIG	Shigella spp.	2009	Incidence	Number	PRT	Portugal	Europe	≥5 years	10046693	2984.18	1545.55	5455.23
Other bacteria	SHIG	Shigella spp.	2009	Incidence	Number	PRT	Portugal	Europe	All ages	10569968	4208.4	2179.6	7693.18
Other bacteria	SHIG	Shigella spp.	2009	Incidence	Number	PRY	Paraguay	Americas	<5 years	616435	45499.9	23472.7	75555.8
Other bacteria	SHIG	Shigella spp.	2009	Incidence	Number	PRY	Paraguay	Americas	≥5 years	5024710	119590	61124	206172
Other bacteria	SHIG	Shigella spp.	2009	Incidence	Number	PRY	Paraguay	Americas	All ages	5641145	165090	89266.3	280902
Other bacteria	SHIG	Shigella spp.	2009	Incidence	Number	QAT	Qatar	Eastern Mediterranean	<5 years	82056	221.634	53.6599	717.887
Other bacteria	SHIG	Shigella spp.	2009	Incidence	Number	QAT	Qatar	Eastern Mediterranean	≥5 years	1434698	540.257	130.802	1749.93
Other bacteria	SHIG	Shigella spp.	2009	Incidence	Number	QAT	Qatar	Eastern Mediterranean	All ages	1516754	761.891	184.462	2467.81
Other bacteria	SHIG	Shigella spp.	2009	Incidence	Number	ROU	Romania	Europe	<5 years	1057006	2391.28	1238.48	4371.39
Other bacteria	SHIG	Shigella spp.	2009	Incidence	Number	ROU	Romania	Europe	≥5 years	19589349	5829	3018.93	10655.7
Other bacteria	SHIG	Shigella spp.	2009	Incidence	Number	ROU	Romania	Europe	All ages	20646355	8220.28	4257.41	15027.1
Other bacteria	SHIG	Shigella spp.	2009	Incidence	Number	RUS	Russia	Europe	<5 years	7719861	455820	152825	971892
Other bacteria	SHIG	Shigella spp.	2009	Incidence	Number	RUS	Russia	Europe	≥5 years	136094523	1.47171e+06	508719	2.98028e+06
Other bacteria	SHIG	Shigella spp.	2009	Incidence	Number	RUS	Russia	Europe	All ages	143814384	1.92753e+06	672452	3.91625e+06
Other bacteria	SHIG	Shigella spp.	2009	Incidence	Number	RWA	Rwanda	Africa	<5 years	1643794	526805	311961	846119
Other bacteria	SHIG	Shigella spp.	2009	Incidence	Number	RWA	Rwanda	Africa	≥5 years	8288187	1.41336e+06	749523	2.38561e+06
Other bacteria	SHIG	Shigella spp.	2009	Incidence	Number	RWA	Rwanda	Africa	All ages	9931981	1.94017e+06	1.07723e+06	3.1022e+06
Other bacteria	SHIG	Shigella spp.	2009	Incidence	Number	SAU	Saudi Arabia	Eastern Mediterranean	<5 years	2435897	3470.48	840.24	11241.1
Other bacteria	SHIG	Shigella spp.	2009	Incidence	Number	SAU	Saudi Arabia	Eastern Mediterranean	≥5 years	21314372	8459.67	2048.18	27401.4
Other bacteria	SHIG	Shigella spp.	2009	Incidence	Number	SAU	Saudi Arabia	Eastern Mediterranean	All ages	23750269	11930.2	2888.42	38642.5
Other bacteria	SHIG	Shigella spp.	2009	Incidence	Number	SDN	Sudan	Eastern Mediterranean	<5 years	5822357	2.39068e+06	1.09552e+06	4.62473e+06
Other bacteria	SHIG	Shigella spp.	2009	Incidence	Number	SDN	Sudan	Eastern Mediterranean	≥5 years	28265940	2.94948e+06	1.16453e+06	5.86205e+06
Other bacteria	SHIG	Shigella spp.	2009	Incidence	Number	SDN	Sudan	Eastern Mediterranean	All ages	34088297	5.34016e+06	2.28377e+06	1.03645e+07
Other bacteria	SHIG	Shigella spp.	2009	Incidence	Number	SEAR	South-East Asian Region	South-East Asia	<5 years	187018892	3.1999e+07	1.89193e+07	5.27525e+07
Other bacteria	SHIG	Shigella spp.	2009	Incidence	Number	SEAR	South-East Asian Region	South-East Asia	≥5 years	1612445144	2.14227e+08	1.20414e+08	3.45111e+08
Other bacteria	SHIG	Shigella spp.	2009	Incidence	Number	SEAR	South-East Asian Region	South-East Asia	All ages	1799464036	2.46226e+08	1.42808e+08	3.99866e+08
Other bacteria	SHIG	Shigella spp.	2009	Incidence	Number	SEN	Senegal	Africa	<5 years	2007350	665734	334816	1.12456e+06
Other bacteria	SHIG	Shigella spp.	2009	Incidence	Number	SEN	Senegal	Africa	≥5 years	10183532	2.01206e+06	1.00103e+06	3.35729e+06
Other bacteria	SHIG	Shigella spp.	2009	Incidence	Number	SEN	Senegal	Africa	All ages	12190882	2.6778e+06	1.3539e+06	4.38469e+06
Other bacteria	SHIG	Shigella spp.	2009	Incidence	Number	SGP	Singapore	Western Pacific	<5 years	222640	246.539	124.674	456.143
Other bacteria	SHIG	Shigella spp.	2009	Incidence	Number	SGP	Singapore	Western Pacific	≥5 years	4685234	600.964	303.907	1111.9
Other bacteria	SHIG	Shigella spp.	2009	Incidence	Number	SGP	Singapore	Western Pacific	All ages	4907874	847.503	428.582	1568.04
Other bacteria	SHIG	Shigella spp.	2009	Incidence	Number	SLB	Solomon Islands	Western Pacific	<5 years	79475	4180.58	1715.96	8570.16
Other bacteria	SHIG	Shigella spp.	2009	Incidence	Number	SLB	Solomon Islands	Western Pacific	≥5 years	433657	16938.5	7149.21	34050
Other bacteria	SHIG	Shigella spp.	2009	Incidence	Number	SLB	Solomon Islands	Western Pacific	All ages	513132	21119.1	8936.8	43127.5
Other bacteria	SHIG	Shigella spp.	2009	Incidence	Number	SLE	Sierra Leone	Africa	<5 years	990872	310537	180279	504243
Other bacteria	SHIG	Shigella spp.	2009	Incidence	Number	SLE	Sierra Leone	Africa	≥5 years	4979369	1.01961e+06	541092	1.7062e+06
Other bacteria	SHIG	Shigella spp.	2009	Incidence	Number	SLE	Sierra Leone	Africa	All ages	5970241	1.33014e+06	731345	2.13159e+06
Other bacteria	SHIG	Shigella spp.	2009	Incidence	Number	SLV	El Salvador	Americas	<5 years	589054	41269.1	22183.3	67144.8
Other bacteria	SHIG	Shigella spp.	2009	Incidence	Number	SLV	El Salvador	Americas	≥5 years	5449759	154136	81590.1	245205
Other bacteria	SHIG	Shigella spp.	2009	Incidence	Number	SLV	El Salvador	Americas	All ages	6038813	195405	107094	309660
Other bacteria	SHIG	Shigella spp.	2009	Incidence	Number	SMR	San Marino	Europe	<5 years	1585	3.4627	1.79339	6.32999
Other bacteria	SHIG	Shigella spp.	2009	Incidence	Number	SMR	San Marino	Europe	≥5 years	28312	8.4407	4.37157	15.43
Other bacteria	SHIG	Shigella spp.	2009	Incidence	Number	SMR	San Marino	Europe	All ages	29897	11.9034	6.16496	21.76
Other bacteria	SHIG	Shigella spp.	2009	Incidence	Number	SOM	Somalia	Eastern Mediterranean	<5 years	2340656	736504	355699	1.36663e+06
Other bacteria	SHIG	Shigella spp.	2009	Incidence	Number	SOM	Somalia	Eastern Mediterranean	≥5 years	9468546	1.45344e+06	645351	2.69236e+06
Other bacteria	SHIG	Shigella spp.	2009	Incidence	Number	SOM	Somalia	Eastern Mediterranean	All ages	11809202	2.18994e+06	1.02471e+06	3.95787e+06
Other bacteria	SHIG	Shigella spp.	2009	Incidence	Number	SRB	Serbia	Europe	<5 years	349499	9164.73	3050.47	19668.8
Other bacteria	SHIG	Shigella spp.	2009	Incidence	Number	SRB	Serbia	Europe	≥5 years	7090389	11847.8	4260.78	23719
Other bacteria	SHIG	Shigella spp.	2009	Incidence	Number	SRB	Serbia	Europe	All ages	7439888	21012.5	7420.32	43230.2
Other bacteria	SHIG	Shigella spp.	2009	Incidence	Number	SSD	South Sudan	Africa	<5 years	1590327	641490	376495	1.01466e+06
Other bacteria	SHIG	Shigella spp.	2009	Incidence	Number	SSD	South Sudan	Africa	≥5 years	7444228	1.83748e+06	980345	3.07889e+06
Other bacteria	SHIG	Shigella spp.	2009	Incidence	Number	SSD	South Sudan	Africa	All ages	9034555	2.47897e+06	1.36624e+06	3.93753e+06
Other bacteria	SHIG	Shigella spp.	2009	Incidence	Number	STP	Sao Tome and Principe	Africa	<5 years	28999	4634.45	2849.5	7074.57
Other bacteria	SHIG	Shigella spp.	2009	Incidence	Number	STP	Sao Tome and Principe	Africa	≥5 years	146843	18854.1	10710	31303.7
Other bacteria	SHIG	Shigella spp.	2009	Incidence	Number	STP	Sao Tome and Principe	Africa	All ages	175842	23488.5	13695	38106.3
Other bacteria	SHIG	Shigella spp.	2009	Incidence	Number	SUR	Suriname	Americas	<5 years	55299	3071.01	1585.07	5153.32
Other bacteria	SHIG	Shigella spp.	2009	Incidence	Number	SUR	Suriname	Americas	≥5 years	485092	19080.5	9635.35	34409.3
Other bacteria	SHIG	Shigella spp.	2009	Incidence	Number	SUR	Suriname	Americas	All ages	540391	22151.5	11465.6	39675.9
Other bacteria	SHIG	Shigella spp.	2009	Incidence	Number	SVK	Slovakia	Europe	<5 years	273115	623.248	322.79	1139.33
Other bacteria	SHIG	Shigella spp.	2009	Incidence	Number	SVK	Slovakia	Europe	≥5 years	5108025	1519.23	786.836	2777.24
Other bacteria	SHIG	Shigella spp.	2009	Incidence	Number	SVK	Slovakia	Europe	All ages	5381140	2142.48	1109.63	3916.57
Other bacteria	SHIG	Shigella spp.	2009	Incidence	Number	SVN	Slovenia	Europe	<5 years	98264	234.906	121.662	429.421
Other bacteria	SHIG	Shigella spp.	2009	Incidence	Number	SVN	Slovenia	Europe	≥5 years	1929923	572.61	296.564	1046.76
Other bacteria	SHIG	Shigella spp.	2009	Incidence	Number	SVN	Slovenia	Europe	All ages	2028187	807.516	418.225	1476.18
Other bacteria	SHIG	Shigella spp.	2009	Incidence	Number	SWE	Sweden	Europe	<5 years	536983	1072.11	555.263	1959.88
Other bacteria	SHIG	Shigella spp.	2009	Incidence	Number	SWE	Sweden	Europe	≥5 years	8719642	2613.38	1353.51	4777.41
Other bacteria	SHIG	Shigella spp.	2009	Incidence	Number	SWE	Sweden	Europe	All ages	9256625	3685.49	1908.78	6737.28
Other bacteria	SHIG	Shigella spp.	2009	Incidence	Number	SWZ	Eswatini	Africa	<5 years	153630	33658.2	20821	50973.1
Other bacteria	SHIG	Shigella spp.	2009	Incidence	Number	SWZ	Eswatini	Africa	≥5 years	948188	213665	124232	346493
Other bacteria	SHIG	Shigella spp.	2009	Incidence	Number	SWZ	Eswatini	Africa	All ages	1101818	247323	145874	395403
Other bacteria	SHIG	Shigella spp.	2009	Incidence	Number	SYC	Seychelles	Africa	<5 years	7217	716.29	380.803	1217.64
Other bacteria	SHIG	Shigella spp.	2009	Incidence	Number	SYC	Seychelles	Africa	≥5 years	85868	4583.68	2238.73	8042.18
Other bacteria	SHIG	Shigella spp.	2009	Incidence	Number	SYC	Seychelles	Africa	All ages	93085	5299.97	2640.18	9140.12
Other bacteria	SHIG	Shigella spp.	2009	Incidence	Number	SYR	Syria	Eastern Mediterranean	<5 years	2894111	345838	158576	647693
Other bacteria	SHIG	Shigella spp.	2009	Incidence	Number	SYR	Syria	Eastern Mediterranean	≥5 years	18829552	897540	383725	1.73389e+06
Other bacteria	SHIG	Shigella spp.	2009	Incidence	Number	SYR	Syria	Eastern Mediterranean	All ages	21723663	1.24338e+06	559924	2.36548e+06
Other bacteria	SHIG	Shigella spp.	2009	Incidence	Number	TCD	Chad	Africa	<5 years	2371618	915957	539030	1.45032e+06
Other bacteria	SHIG	Shigella spp.	2009	Incidence	Number	TCD	Chad	Africa	≥5 years	9316616	1.8994e+06	1.01143e+06	3.17685e+06
Other bacteria	SHIG	Shigella spp.	2009	Incidence	Number	TCD	Chad	Africa	All ages	11688234	2.81536e+06	1.57737e+06	4.52407e+06
Other bacteria	SHIG	Shigella spp.	2009	Incidence	Number	TGO	Togo	Africa	<5 years	1048926	351028	204847	554836
Other bacteria	SHIG	Shigella spp.	2009	Incidence	Number	TGO	Togo	Africa	≥5 years	5413878	1.06709e+06	576358	1.78034e+06
Other bacteria	SHIG	Shigella spp.	2009	Incidence	Number	TGO	Togo	Africa	All ages	6462804	1.41812e+06	776451	2.27501e+06
Other bacteria	SHIG	Shigella spp.	2009	Incidence	Number	THA	Thailand	South-East Asia	<5 years	4330814	564166	245158	982648
Other bacteria	SHIG	Shigella spp.	2009	Incidence	Number	THA	Thailand	South-East Asia	≥5 years	63543535	3.88229e+06	1.78148e+06	7.00166e+06
Other bacteria	SHIG	Shigella spp.	2009	Incidence	Number	THA	Thailand	South-East Asia	All ages	67874349	4.44646e+06	2.02641e+06	8.01199e+06
Other bacteria	SHIG	Shigella spp.	2009	Incidence	Number	TJK	Tajikistan	Europe	<5 years	996976	101281	36358	205330
Other bacteria	SHIG	Shigella spp.	2009	Incidence	Number	TJK	Tajikistan	Europe	≥5 years	6415168	165985	57068.6	345374
Other bacteria	SHIG	Shigella spp.	2009	Incidence	Number	TJK	Tajikistan	Europe	All ages	7412144	267266	96205.4	528199
Other bacteria	SHIG	Shigella spp.	2009	Incidence	Number	TKM	Turkmenistan	Europe	<5 years	563889	22293.5	7847.62	46937.5
Other bacteria	SHIG	Shigella spp.	2009	Incidence	Number	TKM	Turkmenistan	Europe	≥5 years	4832913	41240.9	14396.2	85888.4
Other bacteria	SHIG	Shigella spp.	2009	Incidence	Number	TKM	Turkmenistan	Europe	All ages	5396802	63534.5	22799.1	128895
Other bacteria	SHIG	Shigella spp.	2009	Incidence	Number	TLS	Timor-Leste	South-East Asia	<5 years	160561	41358.8	23375.9	68084.1
Other bacteria	SHIG	Shigella spp.	2009	Incidence	Number	TLS	Timor-Leste	South-East Asia	≥5 years	885315	67733.7	36229.8	113896
Other bacteria	SHIG	Shigella spp.	2009	Incidence	Number	TLS	Timor-Leste	South-East Asia	All ages	1045876	109092	61076.1	177763
Other bacteria	SHIG	Shigella spp.	2009	Incidence	Number	TON	Tonga	Western Pacific	<5 years	14375	431.771	178.238	849.616
Other bacteria	SHIG	Shigella spp.	2009	Incidence	Number	TON	Tonga	Western Pacific	≥5 years	92751	2941.28	1276.43	6155.91
Other bacteria	SHIG	Shigella spp.	2009	Incidence	Number	TON	Tonga	Western Pacific	All ages	107126	3373.05	1497.74	6923.7
Other bacteria	SHIG	Shigella spp.	2009	Incidence	Number	TTO	Trinidad and Tobago	Americas	<5 years	94405	470.185	185.195	841.448
Other bacteria	SHIG	Shigella spp.	2009	Incidence	Number	TTO	Trinidad and Tobago	Americas	≥5 years	1281042	1146.13	451.432	2051.12
Other bacteria	SHIG	Shigella spp.	2009	Incidence	Number	TTO	Trinidad and Tobago	Americas	All ages	1375447	1616.31	636.627	2892.57
Other bacteria	SHIG	Shigella spp.	2009	Incidence	Number	TUN	Tunisia	Eastern Mediterranean	<5 years	873101	93029.8	50172.5	153302
Other bacteria	SHIG	Shigella spp.	2009	Incidence	Number	TUN	Tunisia	Eastern Mediterranean	≥5 years	9721600	364295	181759	631103
Other bacteria	SHIG	Shigella spp.	2009	Incidence	Number	TUN	Tunisia	Eastern Mediterranean	All ages	10594701	457325	236638	786495
Other bacteria	SHIG	Shigella spp.	2009	Incidence	Number	TUR	Turkey	Europe	<5 years	6239039	373589	114688	847779
Other bacteria	SHIG	Shigella spp.	2009	Incidence	Number	TUR	Turkey	Europe	≥5 years	65783393	1.45866e+06	437876	3.01142e+06
Other bacteria	SHIG	Shigella spp.	2009	Incidence	Number	TUR	Turkey	Europe	All ages	72022432	1.83225e+06	559537	3.81585e+06
Other bacteria	SHIG	Shigella spp.	2009	Incidence	Number	TUV	Tuvalu	Western Pacific	<5 years	1182	32.7367	13.7835	63.0509
Other bacteria	SHIG	Shigella spp.	2009	Incidence	Number	TUV	Tuvalu	Western Pacific	≥5 years	9210	219.542	95.8679	441.274
Other bacteria	SHIG	Shigella spp.	2009	Incidence	Number	TUV	Tuvalu	Western Pacific	All ages	10392	252.278	109.626	497.221
Other bacteria	SHIG	Shigella spp.	2009	Incidence	Number	TZA	Tanzania	Africa	<5 years	7621348	1.64111e+06	900496	2.64146e+06
Other bacteria	SHIG	Shigella spp.	2009	Incidence	Number	TZA	Tanzania	Africa	≥5 years	35508849	6.32062e+06	3.18283e+06	1.04955e+07
Other bacteria	SHIG	Shigella spp.	2009	Incidence	Number	TZA	Tanzania	Africa	All ages	43130197	7.96173e+06	4.09248e+06	1.2999e+07
Other bacteria	SHIG	Shigella spp.	2009	Incidence	Number	UGA	Uganda	Africa	<5 years	5972606	1.79242e+06	1.02812e+06	2.90019e+06
Other bacteria	SHIG	Shigella spp.	2009	Incidence	Number	UGA	Uganda	Africa	≥5 years	25015514	4.96143e+06	2.63026e+06	8.32508e+06
Other bacteria	SHIG	Shigella spp.	2009	Incidence	Number	UGA	Uganda	Africa	All ages	30988120	6.75385e+06	3.71425e+06	1.07979e+07
Other bacteria	SHIG	Shigella spp.	2009	Incidence	Number	UKR	Ukraine	Europe	<5 years	2291863	80657	26771.8	168074
Other bacteria	SHIG	Shigella spp.	2009	Incidence	Number	UKR	Ukraine	Europe	≥5 years	44417410	283804	95110.7	575235
Other bacteria	SHIG	Shigella spp.	2009	Incidence	Number	UKR	Ukraine	Europe	All ages	46709273	364461	124695	720611
Other bacteria	SHIG	Shigella spp.	2009	Incidence	Number	URY	Uruguay	Americas	<5 years	238508	1130.08	445.114	2022.41
Other bacteria	SHIG	Shigella spp.	2009	Incidence	Number	URY	Uruguay	Americas	≥5 years	3067361	2754.7	1085.01	4929.84
Other bacteria	SHIG	Shigella spp.	2009	Incidence	Number	URY	Uruguay	Americas	All ages	3305869	3884.79	1530.13	6952.25
Other bacteria	SHIG	Shigella spp.	2009	Incidence	Number	USA	United States	Americas	<5 years	20660645	104781	41270.9	187517
Other bacteria	SHIG	Shigella spp.	2009	Incidence	Number	USA	United States	Americas	≥5 years	285859064	255416	100602	457094
Other bacteria	SHIG	Shigella spp.	2009	Incidence	Number	USA	United States	Americas	All ages	306519709	360197	141873	644611
Other bacteria	SHIG	Shigella spp.	2009	Incidence	Number	UZB	Uzbekistan	Europe	<5 years	2762236	44584.8	15863.3	90987
Other bacteria	SHIG	Shigella spp.	2009	Incidence	Number	UZB	Uzbekistan	Europe	≥5 years	24951365	150561	50694.6	305533
Other bacteria	SHIG	Shigella spp.	2009	Incidence	Number	UZB	Uzbekistan	Europe	All ages	27713601	195145	68912.9	389134
Other bacteria	SHIG	Shigella spp.	2009	Incidence	Number	VCT	Saint Vincent and the Grenadines	Americas	<5 years	8960	345.784	173.983	604.443
Other bacteria	SHIG	Shigella spp.	2009	Incidence	Number	VCT	Saint Vincent and the Grenadines	Americas	≥5 years	101814	4355.61	2190.19	7858.8
Other bacteria	SHIG	Shigella spp.	2009	Incidence	Number	VCT	Saint Vincent and the Grenadines	Americas	All ages	110774	4701.4	2413.06	8278.17
Other bacteria	SHIG	Shigella spp.	2009	Incidence	Number	VEN	Venezuela	Americas	<5 years	2922290	234113	95255.7	436583
Other bacteria	SHIG	Shigella spp.	2009	Incidence	Number	VEN	Venezuela	Americas	≥5 years	25327521	1.51475e+06	649686	2.87401e+06
Other bacteria	SHIG	Shigella spp.	2009	Incidence	Number	VEN	Venezuela	Americas	All ages	28249811	1.74887e+06	759807	3.31004e+06
Other bacteria	SHIG	Shigella spp.	2009	Incidence	Number	VNM	Vietnam	Western Pacific	<5 years	7360846	532737	225643	1.09064e+06
Other bacteria	SHIG	Shigella spp.	2009	Incidence	Number	VNM	Vietnam	Western Pacific	≥5 years	78604592	2.79005e+06	1.19446e+06	5.76108e+06
Other bacteria	SHIG	Shigella spp.	2009	Incidence	Number	VNM	Vietnam	Western Pacific	All ages	85965438	3.32279e+06	1.44402e+06	6.73645e+06
Other bacteria	SHIG	Shigella spp.	2009	Incidence	Number	VUT	Vanuatu	Western Pacific	<5 years	33044	2489.98	1025.49	5094.03
Other bacteria	SHIG	Shigella spp.	2009	Incidence	Number	VUT	Vanuatu	Western Pacific	≥5 years	196741	8657.51	3748.17	17808.1
Other bacteria	SHIG	Shigella spp.	2009	Incidence	Number	VUT	Vanuatu	Western Pacific	All ages	229785	11147.5	4811.73	22599.4
Other bacteria	SHIG	Shigella spp.	2009	Incidence	Number	WPR	Western Pacific Region	Western Pacific	<5 years	118523623	3.36153e+06	1.52325e+06	6.20869e+06
Other bacteria	SHIG	Shigella spp.	2009	Incidence	Number	WPR	Western Pacific Region	Western Pacific	≥5 years	1667061314	1.12764e+07	5.64879e+06	2.08823e+07
Other bacteria	SHIG	Shigella spp.	2009	Incidence	Number	WPR	Western Pacific Region	Western Pacific	All ages	1785584937	1.4638e+07	7.44621e+06	2.61422e+07
Other bacteria	SHIG	Shigella spp.	2009	Incidence	Number	WSM	Samoa	Western Pacific	<5 years	26326	1217.57	500.146	2536.48
Other bacteria	SHIG	Shigella spp.	2009	Incidence	Number	WSM	Samoa	Western Pacific	≥5 years	164472	6313.22	2741.56	13243.1
Other bacteria	SHIG	Shigella spp.	2009	Incidence	Number	WSM	Samoa	Western Pacific	All ages	190798	7530.79	3290.86	15654.2
Other bacteria	SHIG	Shigella spp.	2009	Incidence	Number	YEM	Yemen	Eastern Mediterranean	<5 years	4221377	2.00042e+06	973086	3.46823e+06
Other bacteria	SHIG	Shigella spp.	2009	Incidence	Number	YEM	Yemen	Eastern Mediterranean	≥5 years	21291434	2.28309e+06	986651	4.28729e+06
Other bacteria	SHIG	Shigella spp.	2009	Incidence	Number	YEM	Yemen	Eastern Mediterranean	All ages	25512811	4.28351e+06	1.96867e+06	7.58554e+06
Other bacteria	SHIG	Shigella spp.	2009	Incidence	Number	ZAF	South Africa	Africa	<5 years	5448546	930833	473222	1.6364e+06
Other bacteria	SHIG	Shigella spp.	2009	Incidence	Number	ZAF	South Africa	Africa	≥5 years	45982139	1.02124e+07	5.24472e+06	1.83917e+07
Other bacteria	SHIG	Shigella spp.	2009	Incidence	Number	ZAF	South Africa	Africa	All ages	51430685	1.11433e+07	5.80572e+06	2.00426e+07
Other bacteria	SHIG	Shigella spp.	2009	Incidence	Number	ZMB	Zambia	Africa	<5 years	2441501	774474	405059	1.25362e+06
Other bacteria	SHIG	Shigella spp.	2009	Incidence	Number	ZMB	Zambia	Africa	≥5 years	10809229	1.98778e+06	1.00499e+06	3.3293e+06
Other bacteria	SHIG	Shigella spp.	2009	Incidence	Number	ZMB	Zambia	Africa	All ages	13250730	2.76226e+06	1.45388e+06	4.42674e+06
Other bacteria	SHIG	Shigella spp.	2009	Incidence	Number	ZWE	Zimbabwe	Africa	<5 years	2082975	343078	163967	556780
Other bacteria	SHIG	Shigella spp.	2009	Incidence	Number	ZWE	Zimbabwe	Africa	≥5 years	10959507	1.43591e+06	670006	2.52247e+06
Other bacteria	SHIG	Shigella spp.	2009	Incidence	Number	ZWE	Zimbabwe	Africa	All ages	13042482	1.77899e+06	852871	3.03234e+06
Other bacteria	SHIG	Shigella spp.	2009	Incidence	Rate per 100,000	AFG	Afghanistan	Eastern Mediterranean	<5 years	5031122	18973	8892.99	34691.6
Other bacteria	SHIG	Shigella spp.	2009	Incidence	Rate per 100,000	AFG	Afghanistan	Eastern Mediterranean	≥5 years	22004998	5497.81	2286.34	10955.5
Other bacteria	SHIG	Shigella spp.	2009	Incidence	Rate per 100,000	AFG	Afghanistan	Eastern Mediterranean	All ages	27036120	8005.38	3723.75	15228.8
Other bacteria	SHIG	Shigella spp.	2009	Incidence	Rate per 100,000	AFR	African Region	Africa	<5 years	143553737	28750	18117.5	43204.6
Other bacteria	SHIG	Shigella spp.	2009	Incidence	Rate per 100,000	AFR	African Region	Africa	≥5 years	704146215	17648.7	10821.6	27781.3
Other bacteria	SHIG	Shigella spp.	2009	Incidence	Rate per 100,000	AFR	African Region	Africa	All ages	847699952	19528.7	12259	29853
Other bacteria	SHIG	Shigella spp.	2009	Incidence	Rate per 100,000	AGO	Angola	Africa	<5 years	4088147	32291.6	15216	52313.4
Other bacteria	SHIG	Shigella spp.	2009	Incidence	Rate per 100,000	AGO	Angola	Africa	≥5 years	17898946	14860.8	6782.43	24714.9
Other bacteria	SHIG	Shigella spp.	2009	Incidence	Rate per 100,000	AGO	Angola	Africa	All ages	21987093	18101.8	8640.18	29371
Other bacteria	SHIG	Shigella spp.	2009	Incidence	Rate per 100,000	ALB	Albania	Europe	<5 years	186202	2343.45	765.983	4943.72
Other bacteria	SHIG	Shigella spp.	2009	Incidence	Rate per 100,000	ALB	Albania	Europe	≥5 years	2791330	172.119	54.5093	360.656
Other bacteria	SHIG	Shigella spp.	2009	Incidence	Rate per 100,000	ALB	Albania	Europe	All ages	2977532	307.905	99.8107	634.527
Other bacteria	SHIG	Shigella spp.	2009	Incidence	Rate per 100,000	AMR	Region of the Americas	Americas	<5 years	75654134	5801.99	3300.71	9064.39
Other bacteria	SHIG	Shigella spp.	2009	Incidence	Rate per 100,000	AMR	Region of the Americas	Americas	≥5 years	838457214	2285.93	1260.33	3728.14
Other bacteria	SHIG	Shigella spp.	2009	Incidence	Rate per 100,000	AMR	Region of the Americas	Americas	All ages	914111348	2576.93	1437.65	4080.37
Other bacteria	SHIG	Shigella spp.	2009	Incidence	Rate per 100,000	AND	Andorra	Europe	<5 years	3757	259.442	134.369	474.275
Other bacteria	SHIG	Shigella spp.	2009	Incidence	Rate per 100,000	AND	Andorra	Europe	≥5 years	80401	29.5518	15.3054	54.0223
Other bacteria	SHIG	Shigella spp.	2009	Incidence	Rate per 100,000	AND	Andorra	Europe	All ages	84158	39.8147	20.6207	72.7833
Other bacteria	SHIG	Shigella spp.	2009	Incidence	Rate per 100,000	ARE	United Arab Emirates	Eastern Mediterranean	<5 years	375097	256.799	62.1738	831.789
Other bacteria	SHIG	Shigella spp.	2009	Incidence	Rate per 100,000	ARE	United Arab Emirates	Eastern Mediterranean	≥5 years	6216883	37.7684	9.14412	122.334
Other bacteria	SHIG	Shigella spp.	2009	Incidence	Rate per 100,000	ARE	United Arab Emirates	Eastern Mediterranean	All ages	6591980	50.2317	12.1616	162.704
Other bacteria	SHIG	Shigella spp.	2009	Incidence	Rate per 100,000	ARG	Argentina	Americas	<5 years	3552766	14566.4	6187.15	29086
Other bacteria	SHIG	Shigella spp.	2009	Incidence	Rate per 100,000	ARG	Argentina	Americas	≥5 years	37086358	6480.92	2765.27	13549.2
Other bacteria	SHIG	Shigella spp.	2009	Incidence	Rate per 100,000	ARG	Argentina	Americas	All ages	40639124	7187.77	3098.47	14952.1
Other bacteria	SHIG	Shigella spp.	2009	Incidence	Rate per 100,000	ARM	Armenia	Europe	<5 years	198078	5747.95	1990.83	12191.8
Other bacteria	SHIG	Shigella spp.	2009	Incidence	Rate per 100,000	ARM	Armenia	Europe	≥5 years	2754699	1282.35	453.562	2600.84
Other bacteria	SHIG	Shigella spp.	2009	Incidence	Rate per 100,000	ARM	Armenia	Europe	All ages	2952777	1581.91	572.95	3208.95
Other bacteria	SHIG	Shigella spp.	2009	Incidence	Rate per 100,000	ATG	Antigua and Barbuda	Americas	<5 years	6420	444.858	175.219	796.121
Other bacteria	SHIG	Shigella spp.	2009	Incidence	Rate per 100,000	ATG	Antigua and Barbuda	Americas	≥5 years	77127	90.2637	35.5528	161.537
Other bacteria	SHIG	Shigella spp.	2009	Incidence	Rate per 100,000	ATG	Antigua and Barbuda	Americas	All ages	83547	117.512	46.2851	210.3
Other bacteria	SHIG	Shigella spp.	2009	Incidence	Rate per 100,000	AUS	Australia	Western Pacific	<5 years	1412617	76.7633	38.8192	142.027
Other bacteria	SHIG	Shigella spp.	2009	Incidence	Rate per 100,000	AUS	Australia	Western Pacific	≥5 years	20174104	13.1023	6.62583	24.2417
Other bacteria	SHIG	Shigella spp.	2009	Incidence	Rate per 100,000	AUS	Australia	Western Pacific	All ages	21586721	17.2682	8.73253	31.9495
Other bacteria	SHIG	Shigella spp.	2009	Incidence	Rate per 100,000	AUT	Austria	Europe	<5 years	396285	243.656	126.193	445.416
Other bacteria	SHIG	Shigella spp.	2009	Incidence	Rate per 100,000	AUT	Austria	Europe	≥5 years	7940483	29.6416	15.3519	54.1864
Other bacteria	SHIG	Shigella spp.	2009	Incidence	Rate per 100,000	AUT	Austria	Europe	All ages	8336768	39.8147	20.6207	72.7833
Other bacteria	SHIG	Shigella spp.	2009	Incidence	Rate per 100,000	AZE	Azerbaijan	Europe	<5 years	766587	5138.87	1791.76	11178.6
Other bacteria	SHIG	Shigella spp.	2009	Incidence	Rate per 100,000	AZE	Azerbaijan	Europe	≥5 years	8232407	884.054	299.851	1789.08
Other bacteria	SHIG	Shigella spp.	2009	Incidence	Rate per 100,000	AZE	Azerbaijan	Europe	All ages	8998994	1246.5	443.133	2577.35
Other bacteria	SHIG	Shigella spp.	2009	Incidence	Rate per 100,000	BDI	Burundi	Africa	<5 years	1679988	37087.4	21711.3	58205.7
Other bacteria	SHIG	Shigella spp.	2009	Incidence	Rate per 100,000	BDI	Burundi	Africa	≥5 years	7015682	20536.3	10848.4	34798.6
Other bacteria	SHIG	Shigella spp.	2009	Incidence	Rate per 100,000	BDI	Burundi	Africa	All ages	8695670	23734	13192.5	37543.6
Other bacteria	SHIG	Shigella spp.	2009	Incidence	Rate per 100,000	BEL	Belgium	Europe	<5 years	617537	201.686	104.456	368.693
Other bacteria	SHIG	Shigella spp.	2009	Incidence	Rate per 100,000	BEL	Belgium	Europe	≥5 years	10136016	29.9527	15.513	54.755
Other bacteria	SHIG	Shigella spp.	2009	Incidence	Rate per 100,000	BEL	Belgium	Europe	All ages	10753553	39.8147	20.6207	72.7833
Other bacteria	SHIG	Shigella spp.	2009	Incidence	Rate per 100,000	BEN	Benin	Africa	<5 years	1622708	18655.5	11555.5	28090.4
Other bacteria	SHIG	Shigella spp.	2009	Incidence	Rate per 100,000	BEN	Benin	Africa	≥5 years	7744478	16955.8	9643.11	28026.5
Other bacteria	SHIG	Shigella spp.	2009	Incidence	Rate per 100,000	BEN	Benin	Africa	All ages	9367186	17250.2	10072.3	28070.5
Other bacteria	SHIG	Shigella spp.	2009	Incidence	Rate per 100,000	BFA	Burkina Faso	Africa	<5 years	2828701	30985.9	14318.9	50228.7
Other bacteria	SHIG	Shigella spp.	2009	Incidence	Rate per 100,000	BFA	Burkina Faso	Africa	≥5 years	12651644	16932.2	7300.74	29754.9
Other bacteria	SHIG	Shigella spp.	2009	Incidence	Rate per 100,000	BFA	Burkina Faso	Africa	All ages	15480345	19500.2	8496.33	32871
Other bacteria	SHIG	Shigella spp.	2009	Incidence	Rate per 100,000	BGD	Bangladesh	South-East Asia	<5 years	17376055	9930.41	5786.58	16067.5
Other bacteria	SHIG	Shigella spp.	2009	Incidence	Rate per 100,000	BGD	Bangladesh	South-East Asia	≥5 years	132816849	9768.14	5317.38	16295
Other bacteria	SHIG	Shigella spp.	2009	Incidence	Rate per 100,000	BGD	Bangladesh	South-East Asia	All ages	150192904	9786.91	5472.09	16185.1
Other bacteria	SHIG	Shigella spp.	2009	Incidence	Rate per 100,000	BGR	Bulgaria	Europe	<5 years	354777	1170.78	378.686	2623.58
Other bacteria	SHIG	Shigella spp.	2009	Incidence	Rate per 100,000	BGR	Bulgaria	Europe	≥5 years	7156059	73.4691	24.2061	162.237
Other bacteria	SHIG	Shigella spp.	2009	Incidence	Rate per 100,000	BGR	Bulgaria	Europe	All ages	7510836	125.301	42.5624	284
Other bacteria	SHIG	Shigella spp.	2009	Incidence	Rate per 100,000	BHR	Bahrain	Eastern Mediterranean	<5 years	88244	190.833	46.2026	618.12
Other bacteria	SHIG	Shigella spp.	2009	Incidence	Rate per 100,000	BHR	Bahrain	Eastern Mediterranean	≥5 years	1064193	38.5729	9.33889	124.94
Other bacteria	SHIG	Shigella spp.	2009	Incidence	Rate per 100,000	BHR	Bahrain	Eastern Mediterranean	All ages	1152437	50.2317	12.1616	162.704
Other bacteria	SHIG	Shigella spp.	2009	Incidence	Rate per 100,000	BHS	Bahamas	Americas	<5 years	27869	442.091	174.129	791.17
Other bacteria	SHIG	Shigella spp.	2009	Incidence	Rate per 100,000	BHS	Bahamas	Americas	≥5 years	332550	90.3108	35.5713	161.621
Other bacteria	SHIG	Shigella spp.	2009	Incidence	Rate per 100,000	BHS	Bahamas	Americas	All ages	360419	117.512	46.2851	210.3
Other bacteria	SHIG	Shigella spp.	2009	Incidence	Rate per 100,000	BIH	Bosnia and Herzegovina	Europe	<5 years	184423	2718.84	907.733	5956.72
Other bacteria	SHIG	Shigella spp.	2009	Incidence	Rate per 100,000	BIH	Bosnia and Herzegovina	Europe	≥5 years	3729134	156.965	55.0043	318.812
Other bacteria	SHIG	Shigella spp.	2009	Incidence	Rate per 100,000	BIH	Bosnia and Herzegovina	Europe	All ages	3913557	277.691	100.214	583.264
Other bacteria	SHIG	Shigella spp.	2009	Incidence	Rate per 100,000	BLR	Belarus	Europe	<5 years	478430	4633.26	1560.87	10016.4
Other bacteria	SHIG	Shigella spp.	2009	Incidence	Rate per 100,000	BLR	Belarus	Europe	≥5 years	9036194	661.668	228.018	1333.12
Other bacteria	SHIG	Shigella spp.	2009	Incidence	Rate per 100,000	BLR	Belarus	Europe	All ages	9514624	861.374	306.033	1766.72
Other bacteria	SHIG	Shigella spp.	2009	Incidence	Rate per 100,000	BLZ	Belize	Americas	<5 years	37966	4948.48	2561.38	8453.73
Other bacteria	SHIG	Shigella spp.	2009	Incidence	Rate per 100,000	BLZ	Belize	Americas	≥5 years	270530	4467.89	2198.54	8047.95
Other bacteria	SHIG	Shigella spp.	2009	Incidence	Rate per 100,000	BLZ	Belize	Americas	All ages	308496	4527.04	2315.94	8007.63
Other bacteria	SHIG	Shigella spp.	2009	Incidence	Rate per 100,000	BOL	Bolivia	Americas	<5 years	1210866	15151.3	6448.9	26704
Other bacteria	SHIG	Shigella spp.	2009	Incidence	Rate per 100,000	BOL	Bolivia	Americas	≥5 years	8722565	2981.13	1304.8	5577.49
Other bacteria	SHIG	Shigella spp.	2009	Incidence	Rate per 100,000	BOL	Bolivia	Americas	All ages	9933431	4464.64	1971.68	7927.14
Other bacteria	SHIG	Shigella spp.	2009	Incidence	Rate per 100,000	BRA	Brazil	Americas	<5 years	15202182	6408.45	3110.6	10857.5
Other bacteria	SHIG	Shigella spp.	2009	Incidence	Rate per 100,000	BRA	Brazil	Americas	≥5 years	176048650	3282.9	1553.33	5624.82
Other bacteria	SHIG	Shigella spp.	2009	Incidence	Rate per 100,000	BRA	Brazil	Americas	All ages	191250832	3531.35	1676.88	5934.92
Other bacteria	SHIG	Shigella spp.	2009	Incidence	Rate per 100,000	BRB	Barbados	Americas	<5 years	18327	510.092	200.913	912.865
Other bacteria	SHIG	Shigella spp.	2009	Incidence	Rate per 100,000	BRB	Barbados	Americas	≥5 years	255146	89.313	35.1783	159.835
Other bacteria	SHIG	Shigella spp.	2009	Incidence	Rate per 100,000	BRB	Barbados	Americas	All ages	273473	117.512	46.2851	210.3
Other bacteria	SHIG	Shigella spp.	2009	Incidence	Rate per 100,000	BRN	Brunei	Western Pacific	<5 years	30746	62.2992	31.5047	115.265
Other bacteria	SHIG	Shigella spp.	2009	Incidence	Rate per 100,000	BRN	Brunei	Western Pacific	≥5 years	350565	13.3188	6.73533	24.6424
Other bacteria	SHIG	Shigella spp.	2009	Incidence	Rate per 100,000	BRN	Brunei	Western Pacific	All ages	381311	17.2682	8.73253	31.9495
Other bacteria	SHIG	Shigella spp.	2009	Incidence	Rate per 100,000	BTN	Bhutan	South-East Asia	<5 years	65657	10448.1	5922.19	17140.3
Other bacteria	SHIG	Shigella spp.	2009	Incidence	Rate per 100,000	BTN	Bhutan	South-East Asia	≥5 years	624526	7409.2	4096.2	12354.1
Other bacteria	SHIG	Shigella spp.	2009	Incidence	Rate per 100,000	BTN	Bhutan	South-East Asia	All ages	690183	7698.29	4324.72	12482.2
Other bacteria	SHIG	Shigella spp.	2009	Incidence	Rate per 100,000	BWA	Botswana	Africa	<5 years	248494	22946.6	12341.9	37884.4
Other bacteria	SHIG	Shigella spp.	2009	Incidence	Rate per 100,000	BWA	Botswana	Africa	≥5 years	1721365	18947.7	9546.02	34353.7
Other bacteria	SHIG	Shigella spp.	2009	Incidence	Rate per 100,000	BWA	Botswana	Africa	All ages	1969859	19452.1	9964.75	34523.5
Other bacteria	SHIG	Shigella spp.	2009	Incidence	Rate per 100,000	CAF	Central African Republic	Africa	<5 years	810592	35124.4	18194.5	58137
Other bacteria	SHIG	Shigella spp.	2009	Incidence	Rate per 100,000	CAF	Central African Republic	Africa	≥5 years	3798215	14284.8	7091.21	25972.4
Other bacteria	SHIG	Shigella spp.	2009	Incidence	Rate per 100,000	CAF	Central African Republic	Africa	All ages	4608807	17950	9236.97	31422.6
Other bacteria	SHIG	Shigella spp.	2009	Incidence	Rate per 100,000	CAN	Canada	Americas	<5 years	1824777	630.102	248.182	1127.64
Other bacteria	SHIG	Shigella spp.	2009	Incidence	Rate per 100,000	CAN	Canada	Americas	≥5 years	31810529	88.1076	34.7035	157.678
Other bacteria	SHIG	Shigella spp.	2009	Incidence	Rate per 100,000	CAN	Canada	Americas	All ages	33635306	117.512	46.2851	210.3
Other bacteria	SHIG	Shigella spp.	2009	Incidence	Rate per 100,000	CHE	Switzerland	Europe	<5 years	376563	236.704	122.593	432.708
Other bacteria	SHIG	Shigella spp.	2009	Incidence	Rate per 100,000	CHE	Switzerland	Europe	≥5 years	7319297	29.6851	15.3744	54.2659
Other bacteria	SHIG	Shigella spp.	2009	Incidence	Rate per 100,000	CHE	Switzerland	Europe	All ages	7695860	39.8147	20.6207	72.7833
Other bacteria	SHIG	Shigella spp.	2009	Incidence	Rate per 100,000	CHL	Chile	Americas	<5 years	1169027	494.878	194.921	885.638
Other bacteria	SHIG	Shigella spp.	2009	Incidence	Rate per 100,000	CHL	Chile	Americas	≥5 years	15754757	89.5106	35.2561	160.189
Other bacteria	SHIG	Shigella spp.	2009	Incidence	Rate per 100,000	CHL	Chile	Americas	All ages	16923784	117.512	46.2851	210.3
Other bacteria	SHIG	Shigella spp.	2009	Incidence	Rate per 100,000	CHN	China	Western Pacific	<5 years	83079972	1043.35	484.428	2004.18
Other bacteria	SHIG	Shigella spp.	2009	Incidence	Rate per 100,000	CHN	China	Western Pacific	≥5 years	1254873665	317.78	148.049	625.591
Other bacteria	SHIG	Shigella spp.	2009	Incidence	Rate per 100,000	CHN	China	Western Pacific	All ages	1337953637	362.835	173.472	706.012
Other bacteria	SHIG	Shigella spp.	2009	Incidence	Rate per 100,000	CIV	Cote d'Ivoire	Africa	<5 years	3771387	24104.1	14546	37636.2
Other bacteria	SHIG	Shigella spp.	2009	Incidence	Rate per 100,000	CIV	Cote d'Ivoire	Africa	≥5 years	17983348	15070.7	8651.49	25158.6
Other bacteria	SHIG	Shigella spp.	2009	Incidence	Rate per 100,000	CIV	Cote d'Ivoire	Africa	All ages	21754735	16636.7	9694.31	26924.9
Other bacteria	SHIG	Shigella spp.	2009	Incidence	Rate per 100,000	CMR	Cameroon	Africa	<5 years	3258898	32870	17200.3	55062.8
Other bacteria	SHIG	Shigella spp.	2009	Incidence	Rate per 100,000	CMR	Cameroon	Africa	≥5 years	15581255	16559.5	8245.15	29294.5
Other bacteria	SHIG	Shigella spp.	2009	Incidence	Rate per 100,000	CMR	Cameroon	Africa	All ages	18840153	19380.9	9905.26	32764.8
Other bacteria	SHIG	Shigella spp.	2009	Incidence	Rate per 100,000	COD	Democratic Republic of Congo	Africa	<5 years	12010064	35129.7	20761.9	54399.1
Other bacteria	SHIG	Shigella spp.	2009	Incidence	Rate per 100,000	COD	Democratic Republic of Congo	Africa	≥5 years	53361510	12849.1	6923.55	22276.3
Other bacteria	SHIG	Shigella spp.	2009	Incidence	Rate per 100,000	COD	Democratic Republic of Congo	Africa	All ages	65371574	16942.5	9598.45	27347
Other bacteria	SHIG	Shigella spp.	2009	Incidence	Rate per 100,000	COG	Congo	Africa	<5 years	676334	32391.5	19648.8	48490.5
Other bacteria	SHIG	Shigella spp.	2009	Incidence	Rate per 100,000	COG	Congo	Africa	≥5 years	3498426	16302.8	9196.71	26829.6
Other bacteria	SHIG	Shigella spp.	2009	Incidence	Rate per 100,000	COG	Congo	Africa	All ages	4174760	18909.2	11210.5	30305.7
Other bacteria	SHIG	Shigella spp.	2009	Incidence	Rate per 100,000	COK	Cook Islands	Western Pacific	<5 years	1539	52.9587	26.7812	97.9837
Other bacteria	SHIG	Shigella spp.	2009	Incidence	Rate per 100,000	COK	Cook Islands	Western Pacific	≥5 years	14686	13.5281	6.84115	25.0295
Other bacteria	SHIG	Shigella spp.	2009	Incidence	Rate per 100,000	COK	Cook Islands	Western Pacific	All ages	16225	17.2682	8.73253	31.9495
Other bacteria	SHIG	Shigella spp.	2009	Incidence	Rate per 100,000	COL	Colombia	Americas	<5 years	3985133	8001.54	3666.58	14795.8
Other bacteria	SHIG	Shigella spp.	2009	Incidence	Rate per 100,000	COL	Colombia	Americas	≥5 years	40030351	3554.71	1660.57	6677.9
Other bacteria	SHIG	Shigella spp.	2009	Incidence	Rate per 100,000	COL	Colombia	Americas	All ages	44015484	3957.32	1859.19	7418.88
Other bacteria	SHIG	Shigella spp.	2009	Incidence	Rate per 100,000	COM	Comoros	Africa	<5 years	94930	29983.7	18479	45924
Other bacteria	SHIG	Shigella spp.	2009	Incidence	Rate per 100,000	COM	Comoros	Africa	≥5 years	540636	17844.3	10311.8	29792
Other bacteria	SHIG	Shigella spp.	2009	Incidence	Rate per 100,000	COM	Comoros	Africa	All ages	635566	19657.5	11589.4	31390.4
Other bacteria	SHIG	Shigella spp.	2009	Incidence	Rate per 100,000	CPV	Cape Verde	Africa	<5 years	53919	8463.28	4340.84	15273.9
Other bacteria	SHIG	Shigella spp.	2009	Incidence	Rate per 100,000	CPV	Cape Verde	Africa	≥5 years	449922	11456.2	5660.97	20440.9
Other bacteria	SHIG	Shigella spp.	2009	Incidence	Rate per 100,000	CPV	Cape Verde	Africa	All ages	503841	11135.9	5620.64	19611.1
Other bacteria	SHIG	Shigella spp.	2009	Incidence	Rate per 100,000	CRI	Costa Rica	Americas	<5 years	361238	6572.25	3253.04	11336
Other bacteria	SHIG	Shigella spp.	2009	Incidence	Rate per 100,000	CRI	Costa Rica	Americas	≥5 years	4108964	5435.7	2819.29	9826.72
Other bacteria	SHIG	Shigella spp.	2009	Incidence	Rate per 100,000	CRI	Costa Rica	Americas	All ages	4470202	5527.54	2954.17	9855.05
Other bacteria	SHIG	Shigella spp.	2009	Incidence	Rate per 100,000	CUB	Cuba	Americas	<5 years	618079	5328.29	2210.93	9923.63
Other bacteria	SHIG	Shigella spp.	2009	Incidence	Rate per 100,000	CUB	Cuba	Americas	≥5 years	10675395	4013.38	1580.16	7915.6
Other bacteria	SHIG	Shigella spp.	2009	Incidence	Rate per 100,000	CUB	Cuba	Americas	All ages	11293474	4085.34	1634.43	7909.25
Other bacteria	SHIG	Shigella spp.	2009	Incidence	Rate per 100,000	CYP	Cyprus	Europe	<5 years	61597	206.867	107.14	378.164
Other bacteria	SHIG	Shigella spp.	2009	Incidence	Rate per 100,000	CYP	Cyprus	Europe	≥5 years	1038585	29.907	15.4893	54.6716
Other bacteria	SHIG	Shigella spp.	2009	Incidence	Rate per 100,000	CYP	Cyprus	Europe	All ages	1100182	39.8147	20.6207	72.7833
Other bacteria	SHIG	Shigella spp.	2009	Incidence	Rate per 100,000	CZE	Czechia	Europe	<5 years	543562	221.604	114.773	405.105
Other bacteria	SHIG	Shigella spp.	2009	Incidence	Rate per 100,000	CZE	Czechia	Europe	≥5 years	9856616	29.7895	15.4285	54.4568
Other bacteria	SHIG	Shigella spp.	2009	Incidence	Rate per 100,000	CZE	Czechia	Europe	All ages	10400178	39.8147	20.6207	72.7833
Other bacteria	SHIG	Shigella spp.	2009	Incidence	Rate per 100,000	DEU	Germany	Europe	<5 years	3458050	271.335	140.529	496.015
Other bacteria	SHIG	Shigella spp.	2009	Incidence	Rate per 100,000	DEU	Germany	Europe	≥5 years	77554102	29.4914	15.2741	53.9119
Other bacteria	SHIG	Shigella spp.	2009	Incidence	Rate per 100,000	DEU	Germany	Europe	All ages	81012152	39.8147	20.6207	72.7833
Other bacteria	SHIG	Shigella spp.	2009	Incidence	Rate per 100,000	DJI	Djibouti	Eastern Mediterranean	<5 years	118189	18012.6	9724.57	29473.6
Other bacteria	SHIG	Shigella spp.	2009	Incidence	Rate per 100,000	DJI	Djibouti	Eastern Mediterranean	≥5 years	783793	14926.9	8063.32	25540
Other bacteria	SHIG	Shigella spp.	2009	Incidence	Rate per 100,000	DJI	Djibouti	Eastern Mediterranean	All ages	901982	15331.2	8175.79	25390.1
Other bacteria	SHIG	Shigella spp.	2009	Incidence	Rate per 100,000	DMA	Dominica	Americas	<5 years	5121	3399.97	1607.85	6013.86
Other bacteria	SHIG	Shigella spp.	2009	Incidence	Rate per 100,000	DMA	Dominica	Americas	≥5 years	63731	3770.7	1870.97	6943.44
Other bacteria	SHIG	Shigella spp.	2009	Incidence	Rate per 100,000	DMA	Dominica	Americas	All ages	68852	3743.13	1895.61	6835.45
Other bacteria	SHIG	Shigella spp.	2009	Incidence	Rate per 100,000	DNK	Denmark	Europe	<5 years	326924	195.26	101.128	356.946
Other bacteria	SHIG	Shigella spp.	2009	Incidence	Rate per 100,000	DNK	Denmark	Europe	≥5 years	5184619	30.0128	15.5441	54.8651
Other bacteria	SHIG	Shigella spp.	2009	Incidence	Rate per 100,000	DNK	Denmark	Europe	All ages	5511543	39.8147	20.6207	72.7833
Other bacteria	SHIG	Shigella spp.	2009	Incidence	Rate per 100,000	DOM	Dominican Republic	Americas	<5 years	999012	13080.7	6888.28	21864.4
Other bacteria	SHIG	Shigella spp.	2009	Incidence	Rate per 100,000	DOM	Dominican Republic	Americas	≥5 years	8634091	4851.33	2445.59	8907.4
Other bacteria	SHIG	Shigella spp.	2009	Incidence	Rate per 100,000	DOM	Dominican Republic	Americas	All ages	9633103	5704.76	2999.48	10012.9
Other bacteria	SHIG	Shigella spp.	2009	Incidence	Rate per 100,000	DZA	Algeria	Africa	<5 years	3602488	10642.1	6497.28	16541.4
Other bacteria	SHIG	Shigella spp.	2009	Incidence	Rate per 100,000	DZA	Algeria	Africa	≥5 years	31544448	3418.53	1852.7	5793.87
Other bacteria	SHIG	Shigella spp.	2009	Incidence	Rate per 100,000	DZA	Algeria	Africa	All ages	35146936	4158.93	2382.85	6762.16
Other bacteria	SHIG	Shigella spp.	2009	Incidence	Rate per 100,000	ECU	Ecuador	Americas	<5 years	1586787	12232.4	5932.11	20619.4
Other bacteria	SHIG	Shigella spp.	2009	Incidence	Rate per 100,000	ECU	Ecuador	Americas	≥5 years	13112960	4757.83	2394.46	8081.09
Other bacteria	SHIG	Shigella spp.	2009	Incidence	Rate per 100,000	ECU	Ecuador	Americas	All ages	14699747	5564.68	2803.23	9263.57
Other bacteria	SHIG	Shigella spp.	2009	Incidence	Rate per 100,000	EGY	Egypt	Eastern Mediterranean	<5 years	10692454	20336.2	9636.4	33841.3
Other bacteria	SHIG	Shigella spp.	2009	Incidence	Rate per 100,000	EGY	Egypt	Eastern Mediterranean	≥5 years	75972739	4009.64	1826.75	7117.55
Other bacteria	SHIG	Shigella spp.	2009	Incidence	Rate per 100,000	EGY	Egypt	Eastern Mediterranean	All ages	86665193	6023.96	2884.23	10207.2
Other bacteria	SHIG	Shigella spp.	2009	Incidence	Rate per 100,000	EMR	Eastern Mediterranean Region	Eastern Mediterranean	<5 years	78957345	24763	14099.9	39443.1
Other bacteria	SHIG	Shigella spp.	2009	Incidence	Rate per 100,000	EMR	Eastern Mediterranean Region	Eastern Mediterranean	≥5 years	525341190	8320.67	4708.88	13916.8
Other bacteria	SHIG	Shigella spp.	2009	Incidence	Rate per 100,000	EMR	Eastern Mediterranean Region	Eastern Mediterranean	All ages	604298535	10469	6115.4	16708.2
Other bacteria	SHIG	Shigella spp.	2009	Incidence	Rate per 100,000	ERI	Eritrea	Africa	<5 years	455866	31209.8	17693.7	50345.1
Other bacteria	SHIG	Shigella spp.	2009	Incidence	Rate per 100,000	ERI	Eritrea	Africa	≥5 years	2406087	23698.1	12663.9	39525.6
Other bacteria	SHIG	Shigella spp.	2009	Incidence	Rate per 100,000	ERI	Eritrea	Africa	All ages	2861953	24894.6	13794.3	40675.5
Other bacteria	SHIG	Shigella spp.	2009	Incidence	Rate per 100,000	ESP	Spain	Europe	<5 years	2469022	218.204	113.011	398.888
Other bacteria	SHIG	Shigella spp.	2009	Incidence	Rate per 100,000	ESP	Spain	Europe	≥5 years	44046783	29.8151	15.4417	54.5037
Other bacteria	SHIG	Shigella spp.	2009	Incidence	Rate per 100,000	ESP	Spain	Europe	All ages	46515805	39.8147	20.6207	72.7833
Other bacteria	SHIG	Shigella spp.	2009	Incidence	Rate per 100,000	EST	Estonia	Europe	<5 years	74570	207.465	107.449	379.256
Other bacteria	SHIG	Shigella spp.	2009	Incidence	Rate per 100,000	EST	Estonia	Europe	≥5 years	1261168	29.9019	15.4867	54.6623
Other bacteria	SHIG	Shigella spp.	2009	Incidence	Rate per 100,000	EST	Estonia	Europe	All ages	1335738	39.8147	20.6207	72.7833
Other bacteria	SHIG	Shigella spp.	2009	Incidence	Rate per 100,000	ETH	Ethiopia	Africa	<5 years	15238317	32495.5	16255.1	56679.6
Other bacteria	SHIG	Shigella spp.	2009	Incidence	Rate per 100,000	ETH	Ethiopia	Africa	≥5 years	71527606	19135.1	9298.76	34436.5
Other bacteria	SHIG	Shigella spp.	2009	Incidence	Rate per 100,000	ETH	Ethiopia	Africa	All ages	86765923	21481.6	10502.2	37208.4
Other bacteria	SHIG	Shigella spp.	2009	Incidence	Rate per 100,000	EUR	European Region	Europe	<5 years	53294443	2495.96	986.496	5233.39
Other bacteria	SHIG	Shigella spp.	2009	Incidence	Rate per 100,000	EUR	European Region	Europe	≥5 years	839414748	493.409	190.016	955.281
Other bacteria	SHIG	Shigella spp.	2009	Incidence	Rate per 100,000	EUR	European Region	Europe	All ages	892709191	612.96	246.496	1178.2
Other bacteria	SHIG	Shigella spp.	2009	Incidence	Rate per 100,000	FIN	Finland	Europe	<5 years	295009	209.11	108.302	382.265
Other bacteria	SHIG	Shigella spp.	2009	Incidence	Rate per 100,000	FIN	Finland	Europe	≥5 years	5031269	29.888	15.4795	54.6369
Other bacteria	SHIG	Shigella spp.	2009	Incidence	Rate per 100,000	FIN	Finland	Europe	All ages	5326278	39.8147	20.6207	72.7833
Other bacteria	SHIG	Shigella spp.	2009	Incidence	Rate per 100,000	FJI	Fiji	Western Pacific	<5 years	101087	5306.46	2222.44	10221.6
Other bacteria	SHIG	Shigella spp.	2009	Incidence	Rate per 100,000	FJI	Fiji	Western Pacific	≥5 years	804408	2997.98	1342.7	5882.42
Other bacteria	SHIG	Shigella spp.	2009	Incidence	Rate per 100,000	FJI	Fiji	Western Pacific	All ages	905495	3255.69	1466.6	6312.5
Other bacteria	SHIG	Shigella spp.	2009	Incidence	Rate per 100,000	FRA	France	Europe	<5 years	3865680	188.609	97.6837	344.787
Other bacteria	SHIG	Shigella spp.	2009	Incidence	Rate per 100,000	FRA	France	Europe	≥5 years	59085181	30.0797	15.5788	54.9873
Other bacteria	SHIG	Shigella spp.	2009	Incidence	Rate per 100,000	FRA	France	Europe	All ages	62950861	39.8147	20.6207	72.7833
Other bacteria	SHIG	Shigella spp.	2009	Incidence	Rate per 100,000	FSM	Micronesia	Western Pacific	<5 years	12819	5338.06	2229.05	10935.7
Other bacteria	SHIG	Shigella spp.	2009	Incidence	Rate per 100,000	FSM	Micronesia	Western Pacific	≥5 years	95629	2962.88	1282.72	6192.28
Other bacteria	SHIG	Shigella spp.	2009	Incidence	Rate per 100,000	FSM	Micronesia	Western Pacific	All ages	108448	3243.64	1447.71	6641.02
Other bacteria	SHIG	Shigella spp.	2009	Incidence	Rate per 100,000	GAB	Gabon	Africa	<5 years	234162	22688.2	10689.2	39926.4
Other bacteria	SHIG	Shigella spp.	2009	Incidence	Rate per 100,000	GAB	Gabon	Africa	≥5 years	1399230	13347.2	6131.84	23088.3
Other bacteria	SHIG	Shigella spp.	2009	Incidence	Rate per 100,000	GAB	Gabon	Africa	All ages	1633392	14686.3	6838.42	25445.5
Other bacteria	SHIG	Shigella spp.	2009	Incidence	Rate per 100,000	GBR	United Kingdom	Europe	<5 years	3812781	189.144	97.9608	345.766
Other bacteria	SHIG	Shigella spp.	2009	Incidence	Rate per 100,000	GBR	United Kingdom	Europe	≥5 years	58452774	30.0741	15.5759	54.9771
Other bacteria	SHIG	Shigella spp.	2009	Incidence	Rate per 100,000	GBR	United Kingdom	Europe	All ages	62265555	39.8147	20.6207	72.7833
Other bacteria	SHIG	Shigella spp.	2009	Incidence	Rate per 100,000	GEO	Georgia	Europe	<5 years	251698	5486.47	1846.67	12080.6
Other bacteria	SHIG	Shigella spp.	2009	Incidence	Rate per 100,000	GEO	Georgia	Europe	≥5 years	3677349	1410.32	505.399	2894.08
Other bacteria	SHIG	Shigella spp.	2009	Incidence	Rate per 100,000	GEO	Georgia	Europe	All ages	3929047	1671.44	603.081	3388.46
Other bacteria	SHIG	Shigella spp.	2009	Incidence	Rate per 100,000	GHA	Ghana	Africa	<5 years	3648391	22813.2	11555.7	36885.8
Other bacteria	SHIG	Shigella spp.	2009	Incidence	Rate per 100,000	GHA	Ghana	Africa	≥5 years	20906648	13413.9	6268.07	22556.8
Other bacteria	SHIG	Shigella spp.	2009	Incidence	Rate per 100,000	GHA	Ghana	Africa	All ages	24555039	14810.4	7084.88	24516.9
Other bacteria	SHIG	Shigella spp.	2009	Incidence	Rate per 100,000	GIN	Guinea	Africa	<5 years	1703000	22100.7	13446.1	34602.7
Other bacteria	SHIG	Shigella spp.	2009	Incidence	Rate per 100,000	GIN	Guinea	Africa	≥5 years	8316577	17332.2	9909.52	29055.3
Other bacteria	SHIG	Shigella spp.	2009	Incidence	Rate per 100,000	GIN	Guinea	Africa	All ages	10019577	18142.7	10711.2	29680
Other bacteria	SHIG	Shigella spp.	2009	Incidence	Rate per 100,000	GLOBAL	Global	All WHO Member States	<5 years	657002174	15510.5	10477.7	22023.9
Other bacteria	SHIG	Shigella spp.	2009	Incidence	Rate per 100,000	GLOBAL	Global	All WHO Member States	≥5 years	6186865825	6736.79	4313.76	10548.6
Other bacteria	SHIG	Shigella spp.	2009	Incidence	Rate per 100,000	GLOBAL	Global	All WHO Member States	All ages	6843867999	7579.05	4978.25	11514.6
Other bacteria	SHIG	Shigella spp.	2009	Incidence	Rate per 100,000	GMB	Gambia	Africa	<5 years	317448	26492.1	14605.1	43290.5
Other bacteria	SHIG	Shigella spp.	2009	Incidence	Rate per 100,000	GMB	Gambia	Africa	≥5 years	1526818	16307.7	8779.26	27637
Other bacteria	SHIG	Shigella spp.	2009	Incidence	Rate per 100,000	GMB	Gambia	Africa	All ages	1844266	18060.7	9974.34	30197.4
Other bacteria	SHIG	Shigella spp.	2009	Incidence	Rate per 100,000	GNB	Guinea-Bissau	Africa	<5 years	252748	24555.8	12619.9	41225.3
Other bacteria	SHIG	Shigella spp.	2009	Incidence	Rate per 100,000	GNB	Guinea-Bissau	Africa	≥5 years	1254065	19223.5	9905.61	33641.2
Other bacteria	SHIG	Shigella spp.	2009	Incidence	Rate per 100,000	GNB	Guinea-Bissau	Africa	All ages	1506813	20117.9	10319.5	34052.5
Other bacteria	SHIG	Shigella spp.	2009	Incidence	Rate per 100,000	GNQ	Equatorial Guinea	Africa	<5 years	179378	24103.4	13223.5	39978
Other bacteria	SHIG	Shigella spp.	2009	Incidence	Rate per 100,000	GNQ	Equatorial Guinea	Africa	≥5 years	930085	15380.5	7821.43	27695.1
Other bacteria	SHIG	Shigella spp.	2009	Incidence	Rate per 100,000	GNQ	Equatorial Guinea	Africa	All ages	1109463	16790.8	8697.13	28984.1
Other bacteria	SHIG	Shigella spp.	2009	Incidence	Rate per 100,000	GRC	Greece	Europe	<5 years	543834	236.285	122.376	431.941
Other bacteria	SHIG	Shigella spp.	2009	Incidence	Rate per 100,000	GRC	Greece	Europe	≥5 years	10550852	29.6878	15.3758	54.2709
Other bacteria	SHIG	Shigella spp.	2009	Incidence	Rate per 100,000	GRC	Greece	Europe	All ages	11094686	39.8147	20.6207	72.7833
Other bacteria	SHIG	Shigella spp.	2009	Incidence	Rate per 100,000	GRD	Grenada	Americas	<5 years	8883	5027.71	2276.77	9238.64
Other bacteria	SHIG	Shigella spp.	2009	Incidence	Rate per 100,000	GRD	Grenada	Americas	≥5 years	102196	7914.17	3916.45	14628
Other bacteria	SHIG	Shigella spp.	2009	Incidence	Rate per 100,000	GRD	Grenada	Americas	All ages	111079	7683.34	3849.97	14034.8
Other bacteria	SHIG	Shigella spp.	2009	Incidence	Rate per 100,000	GTM	Guatemala	Americas	<5 years	1931197	10049.7	4401.55	18791.1
Other bacteria	SHIG	Shigella spp.	2009	Incidence	Rate per 100,000	GTM	Guatemala	Americas	≥5 years	12144277	6972.91	3036.09	12853.3
Other bacteria	SHIG	Shigella spp.	2009	Incidence	Rate per 100,000	GTM	Guatemala	Americas	All ages	14075474	7395.06	3227.64	13691.9
Other bacteria	SHIG	Shigella spp.	2009	Incidence	Rate per 100,000	GUY	Guyana	Americas	<5 years	77980	330.283	130.091	591.077
Other bacteria	SHIG	Shigella spp.	2009	Incidence	Rate per 100,000	GUY	Guyana	Americas	≥5 years	675452	92.9477	36.6099	166.34
Other bacteria	SHIG	Shigella spp.	2009	Incidence	Rate per 100,000	GUY	Guyana	Americas	All ages	753432	117.512	46.2851	210.3
Other bacteria	SHIG	Shigella spp.	2009	Incidence	Rate per 100,000	HND	Honduras	Americas	<5 years	1075788	8891.92	3864.86	15342.1
Other bacteria	SHIG	Shigella spp.	2009	Incidence	Rate per 100,000	HND	Honduras	Americas	≥5 years	7025584	6512.15	2804.63	11897.9
Other bacteria	SHIG	Shigella spp.	2009	Incidence	Rate per 100,000	HND	Honduras	Americas	All ages	8101372	6828.16	2974.97	12359.3
Other bacteria	SHIG	Shigella spp.	2009	Incidence	Rate per 100,000	HRV	Croatia	Europe	<5 years	208160	240.013	124.306	438.756
Other bacteria	SHIG	Shigella spp.	2009	Incidence	Rate per 100,000	HRV	Croatia	Europe	≥5 years	4105487	29.6641	15.3635	54.2275
Other bacteria	SHIG	Shigella spp.	2009	Incidence	Rate per 100,000	HRV	Croatia	Europe	All ages	4313647	39.8147	20.6207	72.7833
Other bacteria	SHIG	Shigella spp.	2009	Incidence	Rate per 100,000	HTI	Haiti	Americas	<5 years	1229790	11245	4797.19	20793.4
Other bacteria	SHIG	Shigella spp.	2009	Incidence	Rate per 100,000	HTI	Haiti	Americas	≥5 years	8379848	6156.49	2632.35	11270
Other bacteria	SHIG	Shigella spp.	2009	Incidence	Rate per 100,000	HTI	Haiti	Americas	All ages	9609638	6807.69	2858.42	12457.1
Other bacteria	SHIG	Shigella spp.	2009	Incidence	Rate per 100,000	HUN	Hungary	Europe	<5 years	487282	237.913	123.219	434.917
Other bacteria	SHIG	Shigella spp.	2009	Incidence	Rate per 100,000	HUN	Hungary	Europe	≥5 years	9522186	29.6773	15.3704	54.2518
Other bacteria	SHIG	Shigella spp.	2009	Incidence	Rate per 100,000	HUN	Hungary	Europe	All ages	10009468	39.8147	20.6207	72.7833
Other bacteria	SHIG	Shigella spp.	2009	Incidence	Rate per 100,000	IDN	Indonesia	South-East Asia	<5 years	23528346	22694.8	9940.42	42464.4
Other bacteria	SHIG	Shigella spp.	2009	Incidence	Rate per 100,000	IDN	Indonesia	South-East Asia	≥5 years	218158069	6403.8	2850.55	12423.4
Other bacteria	SHIG	Shigella spp.	2009	Incidence	Rate per 100,000	IDN	Indonesia	South-East Asia	All ages	241686415	7989.74	3552.13	14895.7
Other bacteria	SHIG	Shigella spp.	2009	Incidence	Rate per 100,000	IND	India	South-East Asia	<5 years	130309857	17205.1	9552.48	28284.2
Other bacteria	SHIG	Shigella spp.	2009	Incidence	Rate per 100,000	IND	India	South-East Asia	≥5 years	1086228686	16294.3	8840.59	27082.2
Other bacteria	SHIG	Shigella spp.	2009	Incidence	Rate per 100,000	IND	India	South-East Asia	All ages	1216538543	16391.9	9054.02	27242.6
Other bacteria	SHIG	Shigella spp.	2009	Incidence	Rate per 100,000	IRL	Ireland	Europe	<5 years	332008	157.645	81.6466	288.183
Other bacteria	SHIG	Shigella spp.	2009	Incidence	Rate per 100,000	IRL	Ireland	Europe	≥5 years	4186975	30.4713	15.7816	55.7032
Other bacteria	SHIG	Shigella spp.	2009	Incidence	Rate per 100,000	IRL	Ireland	Europe	All ages	4518983	39.8147	20.6207	72.7833
Other bacteria	SHIG	Shigella spp.	2009	Incidence	Rate per 100,000	IRN	Iran	Eastern Mediterranean	<5 years	6122997	8611.9	4550.29	14484.2
Other bacteria	SHIG	Shigella spp.	2009	Incidence	Rate per 100,000	IRN	Iran	Eastern Mediterranean	≥5 years	69855594	3734.46	1868.76	6497.17
Other bacteria	SHIG	Shigella spp.	2009	Incidence	Rate per 100,000	IRN	Iran	Eastern Mediterranean	All ages	75978591	4127.52	2110.56	6990.91
Other bacteria	SHIG	Shigella spp.	2009	Incidence	Rate per 100,000	IRQ	Iraq	Eastern Mediterranean	<5 years	4551040	17617.7	9763.61	27931.7
Other bacteria	SHIG	Shigella spp.	2009	Incidence	Rate per 100,000	IRQ	Iraq	Eastern Mediterranean	≥5 years	25019581	5729.8	2922.94	10002.4
Other bacteria	SHIG	Shigella spp.	2009	Incidence	Rate per 100,000	IRQ	Iraq	Eastern Mediterranean	All ages	29570621	7559.4	4017.97	12715.2
Other bacteria	SHIG	Shigella spp.	2009	Incidence	Rate per 100,000	ISL	Iceland	Europe	<5 years	22931	161.364	83.5732	294.983
Other bacteria	SHIG	Shigella spp.	2009	Incidence	Rate per 100,000	ISL	Iceland	Europe	≥5 years	296549	30.4157	15.7528	55.6015
Other bacteria	SHIG	Shigella spp.	2009	Incidence	Rate per 100,000	ISL	Iceland	Europe	All ages	319480	39.8147	20.6207	72.7833
Other bacteria	SHIG	Shigella spp.	2009	Incidence	Rate per 100,000	ISR	Israel	Europe	<5 years	717031	115.387	59.7606	210.933
Other bacteria	SHIG	Shigella spp.	2009	Incidence	Rate per 100,000	ISR	Israel	Europe	≥5 years	6426395	31.3827	16.2536	57.3692
Other bacteria	SHIG	Shigella spp.	2009	Incidence	Rate per 100,000	ISR	Israel	Europe	All ages	7143426	39.8147	20.6207	72.7833
Other bacteria	SHIG	Shigella spp.	2009	Incidence	Rate per 100,000	ITA	Italy	Europe	<5 years	2829789	244.637	126.701	447.209
Other bacteria	SHIG	Shigella spp.	2009	Incidence	Rate per 100,000	ITA	Italy	Europe	≥5 years	56940955	29.6357	15.3488	54.1756
Other bacteria	SHIG	Shigella spp.	2009	Incidence	Rate per 100,000	ITA	Italy	Europe	All ages	59770744	39.8147	20.6207	72.7833
Other bacteria	SHIG	Shigella spp.	2009	Incidence	Rate per 100,000	JAM	Jamaica	Americas	<5 years	232922	4238.75	2095.35	7524.44
Other bacteria	SHIG	Shigella spp.	2009	Incidence	Rate per 100,000	JAM	Jamaica	Americas	≥5 years	2498395	3464.01	1683.86	6225.31
Other bacteria	SHIG	Shigella spp.	2009	Incidence	Rate per 100,000	JAM	Jamaica	Americas	All ages	2731317	3530.08	1787.26	6268.17
Other bacteria	SHIG	Shigella spp.	2009	Incidence	Rate per 100,000	JOR	Jordan	Eastern Mediterranean	<5 years	910400	11220.9	5992.94	18268.7
Other bacteria	SHIG	Shigella spp.	2009	Incidence	Rate per 100,000	JOR	Jordan	Eastern Mediterranean	≥5 years	6167372	4933.7	2392.04	8708.82
Other bacteria	SHIG	Shigella spp.	2009	Incidence	Rate per 100,000	JOR	Jordan	Eastern Mediterranean	All ages	7077772	5742.42	2965.87	9768.59
Other bacteria	SHIG	Shigella spp.	2009	Incidence	Rate per 100,000	JPN	Japan	Western Pacific	<5 years	5472477	117.663	59.5019	217.698
Other bacteria	SHIG	Shigella spp.	2009	Incidence	Rate per 100,000	JPN	Japan	Western Pacific	≥5 years	122710642	12.791	6.46839	23.6657
Other bacteria	SHIG	Shigella spp.	2009	Incidence	Rate per 100,000	JPN	Japan	Western Pacific	All ages	128183119	17.2682	8.73253	31.9495
Other bacteria	SHIG	Shigella spp.	2009	Incidence	Rate per 100,000	KAZ	Kazakhstan	Europe	<5 years	1628559	2386.99	832.5	5184.49
Other bacteria	SHIG	Shigella spp.	2009	Incidence	Rate per 100,000	KAZ	Kazakhstan	Europe	≥5 years	14886151	661.446	233.732	1360.54
Other bacteria	SHIG	Shigella spp.	2009	Incidence	Rate per 100,000	KAZ	Kazakhstan	Europe	All ages	16514710	831.606	297.619	1707.81
Other bacteria	SHIG	Shigella spp.	2009	Incidence	Rate per 100,000	KEN	Kenya	Africa	<5 years	6728206	27676.5	16390.7	43323.6
Other bacteria	SHIG	Shigella spp.	2009	Incidence	Rate per 100,000	KEN	Kenya	Africa	≥5 years	33080362	21717.5	12479.9	35588.3
Other bacteria	SHIG	Shigella spp.	2009	Incidence	Rate per 100,000	KEN	Kenya	Africa	All ages	39808568	22724.7	13276.8	36238.2
Other bacteria	SHIG	Shigella spp.	2009	Incidence	Rate per 100,000	KGZ	Kyrgyzstan	Europe	<5 years	574178	4236.99	1511.59	8746.41
Other bacteria	SHIG	Shigella spp.	2009	Incidence	Rate per 100,000	KGZ	Kyrgyzstan	Europe	≥5 years	4781573	920.6	306.891	1860.38
Other bacteria	SHIG	Shigella spp.	2009	Incidence	Rate per 100,000	KGZ	Kyrgyzstan	Europe	All ages	5355751	1276.14	465.817	2568.97
Other bacteria	SHIG	Shigella spp.	2009	Incidence	Rate per 100,000	KHM	Cambodia	Western Pacific	<5 years	1658863	13204.9	4887.39	29187.8
Other bacteria	SHIG	Shigella spp.	2009	Incidence	Rate per 100,000	KHM	Cambodia	Western Pacific	≥5 years	12505274	3138.4	1252.47	6724.65
Other bacteria	SHIG	Shigella spp.	2009	Incidence	Rate per 100,000	KHM	Cambodia	Western Pacific	All ages	14164137	4317.36	1735.84	9183.4
Other bacteria	SHIG	Shigella spp.	2009	Incidence	Rate per 100,000	KIR	Kiribati	Western Pacific	<5 years	13990	7814.35	3264.7	15781.9
Other bacteria	SHIG	Shigella spp.	2009	Incidence	Rate per 100,000	KIR	Kiribati	Western Pacific	≥5 years	91337	5423.83	2397.16	10833.1
Other bacteria	SHIG	Shigella spp.	2009	Incidence	Rate per 100,000	KIR	Kiribati	Western Pacific	All ages	105327	5741.35	2499.27	11596.7
Other bacteria	SHIG	Shigella spp.	2009	Incidence	Rate per 100,000	KNA	Saint Kitts and Nevis	Americas	<5 years	3542	452.617	178.275	810.008
Other bacteria	SHIG	Shigella spp.	2009	Incidence	Rate per 100,000	KNA	Saint Kitts and Nevis	Americas	≥5 years	43356	90.1351	35.5021	161.307
Other bacteria	SHIG	Shigella spp.	2009	Incidence	Rate per 100,000	KNA	Saint Kitts and Nevis	Americas	All ages	46898	117.512	46.2851	210.3
Other bacteria	SHIG	Shigella spp.	2009	Incidence	Rate per 100,000	KOR	South Korea	Western Pacific	<5 years	2224990	109.38	55.3134	202.374
Other bacteria	SHIG	Shigella spp.	2009	Incidence	Rate per 100,000	KOR	South Korea	Western Pacific	≥5 years	46222855	12.8343	6.49031	23.7459
Other bacteria	SHIG	Shigella spp.	2009	Incidence	Rate per 100,000	KOR	South Korea	Western Pacific	All ages	48447845	17.2682	8.73253	31.9495
Other bacteria	SHIG	Shigella spp.	2009	Incidence	Rate per 100,000	KWT	Kuwait	Eastern Mediterranean	<5 years	244768	162.578	39.3619	526.602
Other bacteria	SHIG	Shigella spp.	2009	Incidence	Rate per 100,000	KWT	Kuwait	Eastern Mediterranean	≥5 years	2478537	39.1369	9.47544	126.767
Other bacteria	SHIG	Shigella spp.	2009	Incidence	Rate per 100,000	KWT	Kuwait	Eastern Mediterranean	All ages	2723305	50.2317	12.1616	162.704
Other bacteria	SHIG	Shigella spp.	2009	Incidence	Rate per 100,000	LAO	Laos	Western Pacific	<5 years	776842	11788.8	4894.39	23128.7
Other bacteria	SHIG	Shigella spp.	2009	Incidence	Rate per 100,000	LAO	Laos	Western Pacific	≥5 years	5418483	3119.83	1359.46	6359.35
Other bacteria	SHIG	Shigella spp.	2009	Incidence	Rate per 100,000	LAO	Laos	Western Pacific	All ages	6195325	4206.85	1840.54	8492.77
Other bacteria	SHIG	Shigella spp.	2009	Incidence	Rate per 100,000	LBN	Lebanon	Eastern Mediterranean	<5 years	435424	14117.1	6957.88	24078.4
Other bacteria	SHIG	Shigella spp.	2009	Incidence	Rate per 100,000	LBN	Lebanon	Eastern Mediterranean	≥5 years	4523711	4796.67	2360.17	8637.08
Other bacteria	SHIG	Shigella spp.	2009	Incidence	Rate per 100,000	LBN	Lebanon	Eastern Mediterranean	All ages	4959135	5615.02	2884.64	10032.2
Other bacteria	SHIG	Shigella spp.	2009	Incidence	Rate per 100,000	LBR	Liberia	Africa	<5 years	660927	38406.6	21800.2	61671.7
Other bacteria	SHIG	Shigella spp.	2009	Incidence	Rate per 100,000	LBR	Liberia	Africa	≥5 years	3224793	24917.2	13437.4	40664
Other bacteria	SHIG	Shigella spp.	2009	Incidence	Rate per 100,000	LBR	Liberia	Africa	All ages	3885720	27211.6	15116.1	42778.3
Other bacteria	SHIG	Shigella spp.	2009	Incidence	Rate per 100,000	LBY	Libya	Eastern Mediterranean	<5 years	698739	10462.2	4799.2	18350.1
Other bacteria	SHIG	Shigella spp.	2009	Incidence	Rate per 100,000	LBY	Libya	Eastern Mediterranean	≥5 years	5603065	5090.53	2290.88	9182.18
Other bacteria	SHIG	Shigella spp.	2009	Incidence	Rate per 100,000	LBY	Libya	Eastern Mediterranean	All ages	6301804	5686.14	2573.98	9799.8
Other bacteria	SHIG	Shigella spp.	2009	Incidence	Rate per 100,000	LCA	Saint Lucia	Americas	<5 years	12506	5282.56	2629.54	9206.74
Other bacteria	SHIG	Shigella spp.	2009	Incidence	Rate per 100,000	LCA	Saint Lucia	Americas	≥5 years	156824	5780.61	2905.72	10599.4
Other bacteria	SHIG	Shigella spp.	2009	Incidence	Rate per 100,000	LCA	Saint Lucia	Americas	All ages	169330	5743.83	2940.85	10473.1
Other bacteria	SHIG	Shigella spp.	2009	Incidence	Rate per 100,000	LKA	Sri Lanka	South-East Asia	<5 years	1827512	11306.1	6330.26	18649.7
Other bacteria	SHIG	Shigella spp.	2009	Incidence	Rate per 100,000	LKA	Sri Lanka	South-East Asia	≥5 years	18869408	4972.47	2703.35	8334.06
Other bacteria	SHIG	Shigella spp.	2009	Incidence	Rate per 100,000	LKA	Sri Lanka	South-East Asia	All ages	20696920	5531.72	3070.81	9041.24
Other bacteria	SHIG	Shigella spp.	2009	Incidence	Rate per 100,000	LSO	Lesotho	Africa	<5 years	255437	20126.6	12323.4	30839.2
Other bacteria	SHIG	Shigella spp.	2009	Incidence	Rate per 100,000	LSO	Lesotho	Africa	≥5 years	1718077	20653.3	11699.4	33564.5
Other bacteria	SHIG	Shigella spp.	2009	Incidence	Rate per 100,000	LSO	Lesotho	Africa	All ages	1973514	20585.1	11927.2	32837.9
Other bacteria	SHIG	Shigella spp.	2009	Incidence	Rate per 100,000	LTU	Lithuania	Europe	<5 years	145389	253.659	131.374	463.703
Other bacteria	SHIG	Shigella spp.	2009	Incidence	Rate per 100,000	LTU	Lithuania	Europe	≥5 years	3038775	29.5834	15.3217	54.08
Other bacteria	SHIG	Shigella spp.	2009	Incidence	Rate per 100,000	LTU	Lithuania	Europe	All ages	3184164	39.8147	20.6207	72.7833
Other bacteria	SHIG	Shigella spp.	2009	Incidence	Rate per 100,000	LUX	Luxembourg	Europe	<5 years	28513	200.612	103.9	366.73
Other bacteria	SHIG	Shigella spp.	2009	Incidence	Rate per 100,000	LUX	Luxembourg	Europe	≥5 years	465358	29.9624	15.518	54.7729
Other bacteria	SHIG	Shigella spp.	2009	Incidence	Rate per 100,000	LUX	Luxembourg	Europe	All ages	493871	39.8147	20.6207	72.7833
Other bacteria	SHIG	Shigella spp.	2009	Incidence	Rate per 100,000	LVA	Latvia	Europe	<5 years	111277	225.154	116.611	411.593
Other bacteria	SHIG	Shigella spp.	2009	Incidence	Rate per 100,000	LVA	Latvia	Europe	≥5 years	2051930	29.7636	15.4151	54.4095
Other bacteria	SHIG	Shigella spp.	2009	Incidence	Rate per 100,000	LVA	Latvia	Europe	All ages	2163207	39.8147	20.6207	72.7833
Other bacteria	SHIG	Shigella spp.	2009	Incidence	Rate per 100,000	MAR	Morocco	Eastern Mediterranean	<5 years	3231642	16817.6	8251.88	28298.8
Other bacteria	SHIG	Shigella spp.	2009	Incidence	Rate per 100,000	MAR	Morocco	Eastern Mediterranean	≥5 years	28585546	3829.24	1690.1	6623.44
Other bacteria	SHIG	Shigella spp.	2009	Incidence	Rate per 100,000	MAR	Morocco	Eastern Mediterranean	All ages	31817188	5148.45	2524.77	8636.1
Other bacteria	SHIG	Shigella spp.	2009	Incidence	Rate per 100,000	MCO	Monaco	Europe	<5 years	1265	292.619	151.552	534.924
Other bacteria	SHIG	Shigella spp.	2009	Incidence	Rate per 100,000	MCO	Monaco	Europe	≥5 years	30695	29.3961	15.2247	53.7376
Other bacteria	SHIG	Shigella spp.	2009	Incidence	Rate per 100,000	MCO	Monaco	Europe	All ages	31960	39.8147	20.6207	72.7833
Other bacteria	SHIG	Shigella spp.	2009	Incidence	Rate per 100,000	MDA	Moldova	Europe	<5 years	226143	6652.75	2246.04	14387.1
Other bacteria	SHIG	Shigella spp.	2009	Incidence	Rate per 100,000	MDA	Moldova	Europe	≥5 years	3516994	861.557	296.154	1776.52
Other bacteria	SHIG	Shigella spp.	2009	Incidence	Rate per 100,000	MDA	Moldova	Europe	All ages	3743137	1211.43	430.032	2529.18
Other bacteria	SHIG	Shigella spp.	2009	Incidence	Rate per 100,000	MDG	Madagascar	Africa	<5 years	3527928	36274.3	17608.4	63346
Other bacteria	SHIG	Shigella spp.	2009	Incidence	Rate per 100,000	MDG	Madagascar	Africa	≥5 years	17703071	26714.6	12424.1	47479
Other bacteria	SHIG	Shigella spp.	2009	Incidence	Rate per 100,000	MDG	Madagascar	Africa	All ages	21230999	28303.1	13576.3	49393.5
Other bacteria	SHIG	Shigella spp.	2009	Incidence	Rate per 100,000	MDV	Maldives	South-East Asia	<5 years	29924	17199.6	8694.61	31569.1
Other bacteria	SHIG	Shigella spp.	2009	Incidence	Rate per 100,000	MDV	Maldives	South-East Asia	≥5 years	312193	4842.26	2340.25	9172.32
Other bacteria	SHIG	Shigella spp.	2009	Incidence	Rate per 100,000	MDV	Maldives	South-East Asia	All ages	342117	5923.12	2905.44	11061.5
Other bacteria	SHIG	Shigella spp.	2009	Incidence	Rate per 100,000	MEX	Mexico	Americas	<5 years	11296126	5137.31	2277.29	9962.32
Other bacteria	SHIG	Shigella spp.	2009	Incidence	Rate per 100,000	MEX	Mexico	Americas	≥5 years	99888379	2201.98	978.821	3966.51
Other bacteria	SHIG	Shigella spp.	2009	Incidence	Rate per 100,000	MEX	Mexico	Americas	All ages	111184505	2500.2	1114.51	4436.92
Other bacteria	SHIG	Shigella spp.	2009	Incidence	Rate per 100,000	MHL	Marshall Islands	Western Pacific	<5 years	7510	5147.04	1798.79	11139.1
Other bacteria	SHIG	Shigella spp.	2009	Incidence	Rate per 100,000	MHL	Marshall Islands	Western Pacific	≥5 years	44510	3049.21	1212.42	6687.02
Other bacteria	SHIG	Shigella spp.	2009	Incidence	Rate per 100,000	MHL	Marshall Islands	Western Pacific	All ages	52020	3352.07	1304.5	7287.23
Other bacteria	SHIG	Shigella spp.	2009	Incidence	Rate per 100,000	MKD	North Macedonia	Europe	<5 years	117981	3292.57	1134.09	7132.84
Other bacteria	SHIG	Shigella spp.	2009	Incidence	Rate per 100,000	MKD	North Macedonia	Europe	≥5 years	1947017	180.6	63.4339	366.804
Other bacteria	SHIG	Shigella spp.	2009	Incidence	Rate per 100,000	MKD	North Macedonia	Europe	All ages	2064998	358.399	126.476	751.546
Other bacteria	SHIG	Shigella spp.	2009	Incidence	Rate per 100,000	MLI	Mali	Africa	<5 years	2947453	29264.5	15588.2	50079.6
Other bacteria	SHIG	Shigella spp.	2009	Incidence	Rate per 100,000	MLI	Mali	Africa	≥5 years	12238412	23777.6	12348.3	41183.6
Other bacteria	SHIG	Shigella spp.	2009	Incidence	Rate per 100,000	MLI	Mali	Africa	All ages	15185865	24842.6	13071.9	41848.1
Other bacteria	SHIG	Shigella spp.	2009	Incidence	Rate per 100,000	MLT	Malta	Europe	<5 years	19957	243.677	126.204	445.455
Other bacteria	SHIG	Shigella spp.	2009	Incidence	Rate per 100,000	MLT	Malta	Europe	≥5 years	399921	29.6415	15.3518	54.1862
Other bacteria	SHIG	Shigella spp.	2009	Incidence	Rate per 100,000	MLT	Malta	Europe	All ages	419878	39.8147	20.6207	72.7833
Other bacteria	SHIG	Shigella spp.	2009	Incidence	Rate per 100,000	MMR	Myanmar	South-East Asia	<5 years	4567003	20710.7	12035	34253.1
Other bacteria	SHIG	Shigella spp.	2009	Incidence	Rate per 100,000	MMR	Myanmar	South-East Asia	≥5 years	43920175	4287.21	2354.6	7136.62
Other bacteria	SHIG	Shigella spp.	2009	Incidence	Rate per 100,000	MMR	Myanmar	South-East Asia	All ages	48487178	5834.15	3285.09	9502.19
Other bacteria	SHIG	Shigella spp.	2009	Incidence	Rate per 100,000	MNE	Montenegro	Europe	<5 years	38956	2195.38	733.008	4751.78
Other bacteria	SHIG	Shigella spp.	2009	Incidence	Rate per 100,000	MNE	Montenegro	Europe	≥5 years	593659	139.16	47.9442	279.869
Other bacteria	SHIG	Shigella spp.	2009	Incidence	Rate per 100,000	MNE	Montenegro	Europe	All ages	632615	265.78	93.4454	569.831
Other bacteria	SHIG	Shigella spp.	2009	Incidence	Rate per 100,000	MNG	Mongolia	Western Pacific	<5 years	261911	3979.8	1664.37	8104.24
Other bacteria	SHIG	Shigella spp.	2009	Incidence	Rate per 100,000	MNG	Mongolia	Western Pacific	≥5 years	2386716	474.375	200.755	1023.39
Other bacteria	SHIG	Shigella spp.	2009	Incidence	Rate per 100,000	MNG	Mongolia	Western Pacific	All ages	2648627	821.011	359.159	1687.35
Other bacteria	SHIG	Shigella spp.	2009	Incidence	Rate per 100,000	MOZ	Mozambique	Africa	<5 years	3874298	22601.2	11683.2	40008.9
Other bacteria	SHIG	Shigella spp.	2009	Incidence	Rate per 100,000	MOZ	Mozambique	Africa	≥5 years	18220930	14468.9	7458.42	25173.2
Other bacteria	SHIG	Shigella spp.	2009	Incidence	Rate per 100,000	MOZ	Mozambique	Africa	All ages	22095228	15894.9	8366.61	26926.4
Other bacteria	SHIG	Shigella spp.	2009	Incidence	Rate per 100,000	MRT	Mauritania	Africa	<5 years	551644	30935.6	18936.5	47608.8
Other bacteria	SHIG	Shigella spp.	2009	Incidence	Rate per 100,000	MRT	Mauritania	Africa	≥5 years	2680912	21790.1	12328.2	36090.1
Other bacteria	SHIG	Shigella spp.	2009	Incidence	Rate per 100,000	MRT	Mauritania	Africa	All ages	3232556	23350.8	13716.7	37920.5
Other bacteria	SHIG	Shigella spp.	2009	Incidence	Rate per 100,000	MUS	Mauritius	Africa	<5 years	85676	23095.3	12091	39081.5
Other bacteria	SHIG	Shigella spp.	2009	Incidence	Rate per 100,000	MUS	Mauritius	Africa	≥5 years	1191329	7197.35	3589.44	12749.5
Other bacteria	SHIG	Shigella spp.	2009	Incidence	Rate per 100,000	MUS	Mauritius	Africa	All ages	1277005	8263.97	4201.94	14255.9
Other bacteria	SHIG	Shigella spp.	2009	Incidence	Rate per 100,000	MWI	Malawi	Africa	<5 years	2617723	34853.5	18149.8	57055.9
Other bacteria	SHIG	Shigella spp.	2009	Incidence	Rate per 100,000	MWI	Malawi	Africa	≥5 years	11564959	20098.9	10109.1	35616.9
Other bacteria	SHIG	Shigella spp.	2009	Incidence	Rate per 100,000	MWI	Malawi	Africa	All ages	14182682	22822.2	11836.6	38700.3
Other bacteria	SHIG	Shigella spp.	2009	Incidence	Rate per 100,000	MYS	Malaysia	Western Pacific	<5 years	2592081	3960.31	1502.92	8154.45
Other bacteria	SHIG	Shigella spp.	2009	Incidence	Rate per 100,000	MYS	Malaysia	Western Pacific	≥5 years	25260411	2747.88	1066.97	5952.07
Other bacteria	SHIG	Shigella spp.	2009	Incidence	Rate per 100,000	MYS	Malaysia	Western Pacific	All ages	27852492	2860.71	1130.59	6132.16
Other bacteria	SHIG	Shigella spp.	2009	Incidence	Rate per 100,000	NAM	Namibia	Africa	<5 years	272111	20399.3	11072.6	34310.9
Other bacteria	SHIG	Shigella spp.	2009	Incidence	Rate per 100,000	NAM	Namibia	Africa	≥5 years	1789634	22275.7	11350.9	38251.5
Other bacteria	SHIG	Shigella spp.	2009	Incidence	Rate per 100,000	NAM	Namibia	Africa	All ages	2061745	22028.1	11380.7	37924.2
Other bacteria	SHIG	Shigella spp.	2009	Incidence	Rate per 100,000	NER	Niger	Africa	<5 years	3213325	38574.8	22861.1	59934.9
Other bacteria	SHIG	Shigella spp.	2009	Incidence	Rate per 100,000	NER	Niger	Africa	≥5 years	12433524	21459.9	11358.6	36062.4
Other bacteria	SHIG	Shigella spp.	2009	Incidence	Rate per 100,000	NER	Niger	Africa	All ages	15646849	24974.7	13841.5	40298.1
Other bacteria	SHIG	Shigella spp.	2009	Incidence	Rate per 100,000	NGA	Nigeria	Africa	<5 years	28633340	27631.7	14144	45010
Other bacteria	SHIG	Shigella spp.	2009	Incidence	Rate per 100,000	NGA	Nigeria	Africa	≥5 years	131161274	17915.2	9156.75	30085.3
Other bacteria	SHIG	Shigella spp.	2009	Incidence	Rate per 100,000	NGA	Nigeria	Africa	All ages	159794614	19656.3	10454.2	32104
Other bacteria	SHIG	Shigella spp.	2009	Incidence	Rate per 100,000	NIC	Nicaragua	Americas	<5 years	664993	6462.64	2618.15	12841.7
Other bacteria	SHIG	Shigella spp.	2009	Incidence	Rate per 100,000	NIC	Nicaragua	Americas	≥5 years	4951461	3286.29	1287.1	6178.96
Other bacteria	SHIG	Shigella spp.	2009	Incidence	Rate per 100,000	NIC	Nicaragua	Americas	All ages	5616454	3662.38	1405.38	6776.31
Other bacteria	SHIG	Shigella spp.	2009	Incidence	Rate per 100,000	NIU	Niue	Western Pacific	<5 years	165	54.1302	27.3736	100.151
Other bacteria	SHIG	Shigella spp.	2009	Incidence	Rate per 100,000	NIU	Niue	Western Pacific	≥5 years	1613	13.4975	6.82567	24.9729
Other bacteria	SHIG	Shigella spp.	2009	Incidence	Rate per 100,000	NIU	Niue	Western Pacific	All ages	1778	17.2682	8.73253	31.9495
Other bacteria	SHIG	Shigella spp.	2009	Incidence	Rate per 100,000	NLD	Netherlands	Europe	<5 years	941184	204.751	106.044	374.296
Other bacteria	SHIG	Shigella spp.	2009	Incidence	Rate per 100,000	NLD	Netherlands	Europe	≥5 years	15697315	29.9254	15.4988	54.7052
Other bacteria	SHIG	Shigella spp.	2009	Incidence	Rate per 100,000	NLD	Netherlands	Europe	All ages	16638499	39.8147	20.6207	72.7833
Other bacteria	SHIG	Shigella spp.	2009	Incidence	Rate per 100,000	NOR	Norway	Europe	<5 years	298461	186.235	96.4541	340.447
Other bacteria	SHIG	Shigella spp.	2009	Incidence	Rate per 100,000	NOR	Norway	Europe	≥5 years	4500663	30.1048	15.5918	55.0332
Other bacteria	SHIG	Shigella spp.	2009	Incidence	Rate per 100,000	NOR	Norway	Europe	All ages	4799124	39.8147	20.6207	72.7833
Other bacteria	SHIG	Shigella spp.	2009	Incidence	Rate per 100,000	NPL	Nepal	South-East Asia	<5 years	3148880	14052.6	6365.64	24548.2
Other bacteria	SHIG	Shigella spp.	2009	Incidence	Rate per 100,000	NPL	Nepal	South-East Asia	≥5 years	23936572	8525.57	3586.45	15169.4
Other bacteria	SHIG	Shigella spp.	2009	Incidence	Rate per 100,000	NPL	Nepal	South-East Asia	All ages	27085452	9168.13	4095.44	15896.7
Other bacteria	SHIG	Shigella spp.	2009	Incidence	Rate per 100,000	NRU	Nauru	Western Pacific	<5 years	1382	36.3664	18.3905	67.2848
Other bacteria	SHIG	Shigella spp.	2009	Incidence	Rate per 100,000	NRU	Nauru	Western Pacific	≥5 years	8623	14.2074	7.18466	26.2863
Other bacteria	SHIG	Shigella spp.	2009	Incidence	Rate per 100,000	NRU	Nauru	Western Pacific	All ages	10005	17.2682	8.73253	31.9495
Other bacteria	SHIG	Shigella spp.	2009	Incidence	Rate per 100,000	NZL	New Zealand	Western Pacific	<5 years	304142	70.7145	35.7603	130.835
Other bacteria	SHIG	Shigella spp.	2009	Incidence	Rate per 100,000	NZL	New Zealand	Western Pacific	≥5 years	3977332	13.1813	6.66575	24.3878
Other bacteria	SHIG	Shigella spp.	2009	Incidence	Rate per 100,000	NZL	New Zealand	Western Pacific	All ages	4281474	17.2682	8.73253	31.9495
Other bacteria	SHIG	Shigella spp.	2009	Incidence	Rate per 100,000	OMN	Oman	Eastern Mediterranean	<5 years	275478	140.833	34.0972	456.168
Other bacteria	SHIG	Shigella spp.	2009	Incidence	Rate per 100,000	OMN	Oman	Eastern Mediterranean	≥5 years	2379563	39.7429	9.62216	128.73
Other bacteria	SHIG	Shigella spp.	2009	Incidence	Rate per 100,000	OMN	Oman	Eastern Mediterranean	All ages	2655041	50.2317	12.1616	162.704
Other bacteria	SHIG	Shigella spp.	2009	Incidence	Rate per 100,000	PAK	Pakistan	Eastern Mediterranean	<5 years	27512196	31696.9	17370.1	52881.1
Other bacteria	SHIG	Shigella spp.	2009	Incidence	Rate per 100,000	PAK	Pakistan	Eastern Mediterranean	≥5 years	164359473	15474.6	7944.59	25873.3
Other bacteria	SHIG	Shigella spp.	2009	Incidence	Rate per 100,000	PAK	Pakistan	Eastern Mediterranean	All ages	191871669	17800.7	9470.1	28514.1
Other bacteria	SHIG	Shigella spp.	2009	Incidence	Rate per 100,000	PAN	Panama	Americas	<5 years	363404	332.282	130.878	594.655
Other bacteria	SHIG	Shigella spp.	2009	Incidence	Rate per 100,000	PAN	Panama	Americas	≥5 years	3169006	92.8831	36.5845	166.225
Other bacteria	SHIG	Shigella spp.	2009	Incidence	Rate per 100,000	PAN	Panama	Americas	All ages	3532410	117.512	46.2851	210.3
Other bacteria	SHIG	Shigella spp.	2009	Incidence	Rate per 100,000	PER	Peru	Americas	<5 years	2965837	16854.5	8311.76	27951.5
Other bacteria	SHIG	Shigella spp.	2009	Incidence	Rate per 100,000	PER	Peru	Americas	≥5 years	25842369	4596.17	2059.95	8156.52
Other bacteria	SHIG	Shigella spp.	2009	Incidence	Rate per 100,000	PER	Peru	Americas	All ages	28808206	5858.18	2730.88	9940.74
Other bacteria	SHIG	Shigella spp.	2009	Incidence	Rate per 100,000	PHL	Philippines	Western Pacific	<5 years	11806836	11724.9	4859.31	24431.1
Other bacteria	SHIG	Shigella spp.	2009	Incidence	Rate per 100,000	PHL	Philippines	Western Pacific	≥5 years	81646802	3476.12	1485.78	7338.67
Other bacteria	SHIG	Shigella spp.	2009	Incidence	Rate per 100,000	PHL	Philippines	Western Pacific	All ages	93453638	4518.26	1986.94	9171.44
Other bacteria	SHIG	Shigella spp.	2009	Incidence	Rate per 100,000	PLW	Palau	Western Pacific	<5 years	1281	4151.55	1704.32	8018.78
Other bacteria	SHIG	Shigella spp.	2009	Incidence	Rate per 100,000	PLW	Palau	Western Pacific	≥5 years	17583	2340.84	1068.26	4639.24
Other bacteria	SHIG	Shigella spp.	2009	Incidence	Rate per 100,000	PLW	Palau	Western Pacific	All ages	18864	2463.8	1100.09	4815.15
Other bacteria	SHIG	Shigella spp.	2009	Incidence	Rate per 100,000	PNG	Papua New Guinea	Western Pacific	<5 years	1024485	12449.9	4704.87	27005.1
Other bacteria	SHIG	Shigella spp.	2009	Incidence	Rate per 100,000	PNG	Papua New Guinea	Western Pacific	≥5 years	6269419	4774.84	1807.61	9899.82
Other bacteria	SHIG	Shigella spp.	2009	Incidence	Rate per 100,000	PNG	Papua New Guinea	Western Pacific	All ages	7293904	5852.87	2240.7	12216.1
Other bacteria	SHIG	Shigella spp.	2009	Incidence	Rate per 100,000	POL	Poland	Europe	<5 years	1886422	233.249	120.803	426.391
Other bacteria	SHIG	Shigella spp.	2009	Incidence	Rate per 100,000	POL	Poland	Europe	≥5 years	36103727	29.7077	15.3861	54.3073
Other bacteria	SHIG	Shigella spp.	2009	Incidence	Rate per 100,000	POL	Poland	Europe	All ages	37990149	39.8147	20.6207	72.7833
Other bacteria	SHIG	Shigella spp.	2009	Incidence	Rate per 100,000	PRK	North Korea	South-East Asia	<5 years	1674283	17998.3	10309.8	29794.6
Other bacteria	SHIG	Shigella spp.	2009	Incidence	Rate per 100,000	PRK	North Korea	South-East Asia	≥5 years	23149816	6116.61	3247.98	10348.9
Other bacteria	SHIG	Shigella spp.	2009	Incidence	Rate per 100,000	PRK	North Korea	South-East Asia	All ages	24824099	6917.98	3899.19	11523.3
Other bacteria	SHIG	Shigella spp.	2009	Incidence	Rate per 100,000	PRT	Portugal	Europe	<5 years	523275	233.954	121.169	427.68
Other bacteria	SHIG	Shigella spp.	2009	Incidence	Rate per 100,000	PRT	Portugal	Europe	≥5 years	10046693	29.7031	15.3837	54.2988
Other bacteria	SHIG	Shigella spp.	2009	Incidence	Rate per 100,000	PRT	Portugal	Europe	All ages	10569968	39.8147	20.6207	72.7833
Other bacteria	SHIG	Shigella spp.	2009	Incidence	Rate per 100,000	PRY	Paraguay	Americas	<5 years	616435	7381.14	3807.82	12256.9
Other bacteria	SHIG	Shigella spp.	2009	Incidence	Rate per 100,000	PRY	Paraguay	Americas	≥5 years	5024710	2380.04	1216.47	4103.17
Other bacteria	SHIG	Shigella spp.	2009	Incidence	Rate per 100,000	PRY	Paraguay	Americas	All ages	5641145	2926.53	1582.42	4979.53
Other bacteria	SHIG	Shigella spp.	2009	Incidence	Rate per 100,000	QAT	Qatar	Eastern Mediterranean	<5 years	82056	270.101	65.3943	874.874
Other bacteria	SHIG	Shigella spp.	2009	Incidence	Rate per 100,000	QAT	Qatar	Eastern Mediterranean	≥5 years	1434698	37.6565	9.11703	121.972
Other bacteria	SHIG	Shigella spp.	2009	Incidence	Rate per 100,000	QAT	Qatar	Eastern Mediterranean	All ages	1516754	50.2317	12.1616	162.704
Other bacteria	SHIG	Shigella spp.	2009	Incidence	Rate per 100,000	ROU	Romania	Europe	<5 years	1057006	226.231	117.169	413.563
Other bacteria	SHIG	Shigella spp.	2009	Incidence	Rate per 100,000	ROU	Romania	Europe	≥5 years	19589349	29.756	15.4111	54.3955
Other bacteria	SHIG	Shigella spp.	2009	Incidence	Rate per 100,000	ROU	Romania	Europe	All ages	20646355	39.8147	20.6207	72.7833
Other bacteria	SHIG	Shigella spp.	2009	Incidence	Rate per 100,000	RUS	Russia	Europe	<5 years	7719861	5904.51	1979.63	12589.5
Other bacteria	SHIG	Shigella spp.	2009	Incidence	Rate per 100,000	RUS	Russia	Europe	≥5 years	136094523	1081.39	373.798	2189.86
Other bacteria	SHIG	Shigella spp.	2009	Incidence	Rate per 100,000	RUS	Russia	Europe	All ages	143814384	1340.29	467.583	2723.13
Other bacteria	SHIG	Shigella spp.	2009	Incidence	Rate per 100,000	RWA	Rwanda	Africa	<5 years	1643794	32048.1	18978.1	51473.5
Other bacteria	SHIG	Shigella spp.	2009	Incidence	Rate per 100,000	RWA	Rwanda	Africa	≥5 years	8288187	17052.7	9043.27	28783.2
Other bacteria	SHIG	Shigella spp.	2009	Incidence	Rate per 100,000	RWA	Rwanda	Africa	All ages	9931981	19534.5	10846.1	31234.5
Other bacteria	SHIG	Shigella spp.	2009	Incidence	Rate per 100,000	SAU	Saudi Arabia	Eastern Mediterranean	<5 years	2435897	142.472	34.4941	461.477
Other bacteria	SHIG	Shigella spp.	2009	Incidence	Rate per 100,000	SAU	Saudi Arabia	Eastern Mediterranean	≥5 years	21314372	39.69	9.60936	128.558
Other bacteria	SHIG	Shigella spp.	2009	Incidence	Rate per 100,000	SAU	Saudi Arabia	Eastern Mediterranean	All ages	23750269	50.2317	12.1616	162.704
Other bacteria	SHIG	Shigella spp.	2009	Incidence	Rate per 100,000	SDN	Sudan	Eastern Mediterranean	<5 years	5822357	41060.3	18815.7	79430.5
Other bacteria	SHIG	Shigella spp.	2009	Incidence	Rate per 100,000	SDN	Sudan	Eastern Mediterranean	≥5 years	28265940	10434.8	4119.92	20738.9
Other bacteria	SHIG	Shigella spp.	2009	Incidence	Rate per 100,000	SDN	Sudan	Eastern Mediterranean	All ages	34088297	15665.7	6699.59	30404.8
Other bacteria	SHIG	Shigella spp.	2009	Incidence	Rate per 100,000	SEAR	South-East Asian Region	South-East Asia	<5 years	187018892	17110	10116.2	28207
Other bacteria	SHIG	Shigella spp.	2009	Incidence	Rate per 100,000	SEAR	South-East Asian Region	South-East Asia	≥5 years	1612445144	13285.8	7467.77	21402.9
Other bacteria	SHIG	Shigella spp.	2009	Incidence	Rate per 100,000	SEAR	South-East Asian Region	South-East Asia	All ages	1799464036	13683.3	7936.16	22221.4
Other bacteria	SHIG	Shigella spp.	2009	Incidence	Rate per 100,000	SEN	Senegal	Africa	<5 years	2007350	33164.8	16679.5	56022.2
Other bacteria	SHIG	Shigella spp.	2009	Incidence	Rate per 100,000	SEN	Senegal	Africa	≥5 years	10183532	19758	9829.86	32967.8
Other bacteria	SHIG	Shigella spp.	2009	Incidence	Rate per 100,000	SEN	Senegal	Africa	All ages	12190882	21965.6	11105.9	35967
Other bacteria	SHIG	Shigella spp.	2009	Incidence	Rate per 100,000	SGP	Singapore	Western Pacific	<5 years	222640	110.734	55.9982	204.879
Other bacteria	SHIG	Shigella spp.	2009	Incidence	Rate per 100,000	SGP	Singapore	Western Pacific	≥5 years	4685234	12.8268	6.48649	23.732
Other bacteria	SHIG	Shigella spp.	2009	Incidence	Rate per 100,000	SGP	Singapore	Western Pacific	All ages	4907874	17.2682	8.73253	31.9495
Other bacteria	SHIG	Shigella spp.	2009	Incidence	Rate per 100,000	SLB	Solomon Islands	Western Pacific	<5 years	79475	5260.25	2159.12	10783.5
Other bacteria	SHIG	Shigella spp.	2009	Incidence	Rate per 100,000	SLB	Solomon Islands	Western Pacific	≥5 years	433657	3905.96	1648.59	7851.82
Other bacteria	SHIG	Shigella spp.	2009	Incidence	Rate per 100,000	SLB	Solomon Islands	Western Pacific	All ages	513132	4115.72	1741.62	8404.77
Other bacteria	SHIG	Shigella spp.	2009	Incidence	Rate per 100,000	SLE	Sierra Leone	Africa	<5 years	990872	31339.8	18193.9	50888.8
Other bacteria	SHIG	Shigella spp.	2009	Incidence	Rate per 100,000	SLE	Sierra Leone	Africa	≥5 years	4979369	20476.6	10866.7	34265.4
Other bacteria	SHIG	Shigella spp.	2009	Incidence	Rate per 100,000	SLE	Sierra Leone	Africa	All ages	5970241	22279.5	12249.8	35703.6
Other bacteria	SHIG	Shigella spp.	2009	Incidence	Rate per 100,000	SLV	El Salvador	Americas	<5 years	589054	7005.99	3765.92	11398.8
Other bacteria	SHIG	Shigella spp.	2009	Incidence	Rate per 100,000	SLV	El Salvador	Americas	≥5 years	5449759	2828.31	1497.13	4499.38
Other bacteria	SHIG	Shigella spp.	2009	Incidence	Rate per 100,000	SLV	El Salvador	Americas	All ages	6038813	3235.82	1773.42	5127.83
Other bacteria	SHIG	Shigella spp.	2009	Incidence	Rate per 100,000	SMR	San Marino	Europe	<5 years	1585	218.467	113.147	399.369
Other bacteria	SHIG	Shigella spp.	2009	Incidence	Rate per 100,000	SMR	San Marino	Europe	≥5 years	28312	29.8131	15.4407	54.5
Other bacteria	SHIG	Shigella spp.	2009	Incidence	Rate per 100,000	SMR	San Marino	Europe	All ages	29897	39.8147	20.6207	72.7833
Other bacteria	SHIG	Shigella spp.	2009	Incidence	Rate per 100,000	SOM	Somalia	Eastern Mediterranean	<5 years	2340656	31465.7	15196.6	58386.5
Other bacteria	SHIG	Shigella spp.	2009	Incidence	Rate per 100,000	SOM	Somalia	Eastern Mediterranean	≥5 years	9468546	15350.2	6815.74	28434.8
Other bacteria	SHIG	Shigella spp.	2009	Incidence	Rate per 100,000	SOM	Somalia	Eastern Mediterranean	All ages	11809202	18544.4	8677.22	33515.2
Other bacteria	SHIG	Shigella spp.	2009	Incidence	Rate per 100,000	SRB	Serbia	Europe	<5 years	349499	2622.25	872.812	5627.7
Other bacteria	SHIG	Shigella spp.	2009	Incidence	Rate per 100,000	SRB	Serbia	Europe	≥5 years	7090389	167.097	60.0923	334.524
Other bacteria	SHIG	Shigella spp.	2009	Incidence	Rate per 100,000	SRB	Serbia	Europe	All ages	7439888	282.431	99.737	581.06
Other bacteria	SHIG	Shigella spp.	2009	Incidence	Rate per 100,000	SSD	South Sudan	Africa	<5 years	1590327	40337	23674.1	63801.8
Other bacteria	SHIG	Shigella spp.	2009	Incidence	Rate per 100,000	SSD	South Sudan	Africa	≥5 years	7444228	24683.3	13169.2	41359.4
Other bacteria	SHIG	Shigella spp.	2009	Incidence	Rate per 100,000	SSD	South Sudan	Africa	All ages	9034555	27438.8	15122.4	43583
Other bacteria	SHIG	Shigella spp.	2009	Incidence	Rate per 100,000	STP	Sao Tome and Principe	Africa	<5 years	28999	15981.4	9826.19	24395.9
Other bacteria	SHIG	Shigella spp.	2009	Incidence	Rate per 100,000	STP	Sao Tome and Principe	Africa	≥5 years	146843	12839.6	7293.48	21317.8
Other bacteria	SHIG	Shigella spp.	2009	Incidence	Rate per 100,000	STP	Sao Tome and Principe	Africa	All ages	175842	13357.8	7788.26	21670.8
Other bacteria	SHIG	Shigella spp.	2009	Incidence	Rate per 100,000	SUR	Suriname	Americas	<5 years	55299	5553.47	2866.36	9319.01
Other bacteria	SHIG	Shigella spp.	2009	Incidence	Rate per 100,000	SUR	Suriname	Americas	≥5 years	485092	3933.38	1986.29	7093.35
Other bacteria	SHIG	Shigella spp.	2009	Incidence	Rate per 100,000	SUR	Suriname	Americas	All ages	540391	4099.17	2121.73	7342.07
Other bacteria	SHIG	Shigella spp.	2009	Incidence	Rate per 100,000	SVK	Slovakia	Europe	<5 years	273115	228.2	118.188	417.162
Other bacteria	SHIG	Shigella spp.	2009	Incidence	Rate per 100,000	SVK	Slovakia	Europe	≥5 years	5108025	29.7421	15.4039	54.3702
Other bacteria	SHIG	Shigella spp.	2009	Incidence	Rate per 100,000	SVK	Slovakia	Europe	All ages	5381140	39.8147	20.6207	72.7833
Other bacteria	SHIG	Shigella spp.	2009	Incidence	Rate per 100,000	SVN	Slovenia	Europe	<5 years	98264	239.056	123.811	437.008
Other bacteria	SHIG	Shigella spp.	2009	Incidence	Rate per 100,000	SVN	Slovenia	Europe	≥5 years	1929923	29.6701	15.3666	54.2385
Other bacteria	SHIG	Shigella spp.	2009	Incidence	Rate per 100,000	SVN	Slovenia	Europe	All ages	2028187	39.8147	20.6207	72.7833
Other bacteria	SHIG	Shigella spp.	2009	Incidence	Rate per 100,000	SWE	Sweden	Europe	<5 years	536983	199.654	103.404	364.979
Other bacteria	SHIG	Shigella spp.	2009	Incidence	Rate per 100,000	SWE	Sweden	Europe	≥5 years	8719642	29.9712	15.5226	54.789
Other bacteria	SHIG	Shigella spp.	2009	Incidence	Rate per 100,000	SWE	Sweden	Europe	All ages	9256625	39.8147	20.6207	72.7833
Other bacteria	SHIG	Shigella spp.	2009	Incidence	Rate per 100,000	SWZ	Eswatini	Africa	<5 years	153630	21908.6	13552.7	33179.2
Other bacteria	SHIG	Shigella spp.	2009	Incidence	Rate per 100,000	SWZ	Eswatini	Africa	≥5 years	948188	22534.1	13102	36542.7
Other bacteria	SHIG	Shigella spp.	2009	Incidence	Rate per 100,000	SWZ	Eswatini	Africa	All ages	1101818	22446.8	13239.4	35886.4
Other bacteria	SHIG	Shigella spp.	2009	Incidence	Rate per 100,000	SYC	Seychelles	Africa	<5 years	7217	9925.04	5276.48	16871.8
Other bacteria	SHIG	Shigella spp.	2009	Incidence	Rate per 100,000	SYC	Seychelles	Africa	≥5 years	85868	5338.06	2607.17	9365.74
Other bacteria	SHIG	Shigella spp.	2009	Incidence	Rate per 100,000	SYC	Seychelles	Africa	All ages	93085	5693.69	2836.32	9819.12
Other bacteria	SHIG	Shigella spp.	2009	Incidence	Rate per 100,000	SYR	Syria	Eastern Mediterranean	<5 years	2894111	11949.7	5479.25	22379.7
Other bacteria	SHIG	Shigella spp.	2009	Incidence	Rate per 100,000	SYR	Syria	Eastern Mediterranean	≥5 years	18829552	4766.66	2037.89	9208.34
Other bacteria	SHIG	Shigella spp.	2009	Incidence	Rate per 100,000	SYR	Syria	Eastern Mediterranean	All ages	21723663	5723.61	2577.48	10889
Other bacteria	SHIG	Shigella spp.	2009	Incidence	Rate per 100,000	TCD	Chad	Africa	<5 years	2371618	38621.6	22728.3	61153
Other bacteria	SHIG	Shigella spp.	2009	Incidence	Rate per 100,000	TCD	Chad	Africa	≥5 years	9316616	20387.2	10856.2	34098.7
Other bacteria	SHIG	Shigella spp.	2009	Incidence	Rate per 100,000	TCD	Chad	Africa	All ages	11688234	24087.1	13495.3	38706.2
Other bacteria	SHIG	Shigella spp.	2009	Incidence	Rate per 100,000	TGO	Togo	Africa	<5 years	1048926	33465.5	19529.2	52895.6
Other bacteria	SHIG	Shigella spp.	2009	Incidence	Rate per 100,000	TGO	Togo	Africa	≥5 years	5413878	19710.3	10645.9	32884.8
Other bacteria	SHIG	Shigella spp.	2009	Incidence	Rate per 100,000	TGO	Togo	Africa	All ages	6462804	21942.8	12014.2	35201.6
Other bacteria	SHIG	Shigella spp.	2009	Incidence	Rate per 100,000	THA	Thailand	South-East Asia	<5 years	4330814	13026.8	5660.79	22689.7
Other bacteria	SHIG	Shigella spp.	2009	Incidence	Rate per 100,000	THA	Thailand	South-East Asia	≥5 years	63543535	6109.65	2803.56	11018.7
Other bacteria	SHIG	Shigella spp.	2009	Incidence	Rate per 100,000	THA	Thailand	South-East Asia	All ages	67874349	6551.01	2985.53	11804.1
Other bacteria	SHIG	Shigella spp.	2009	Incidence	Rate per 100,000	TJK	Tajikistan	Europe	<5 years	996976	10158.8	3646.82	20595.3
Other bacteria	SHIG	Shigella spp.	2009	Incidence	Rate per 100,000	TJK	Tajikistan	Europe	≥5 years	6415168	2587.38	889.589	5383.71
Other bacteria	SHIG	Shigella spp.	2009	Incidence	Rate per 100,000	TJK	Tajikistan	Europe	All ages	7412144	3605.79	1297.94	7126.13
Other bacteria	SHIG	Shigella spp.	2009	Incidence	Rate per 100,000	TKM	Turkmenistan	Europe	<5 years	563889	3953.53	1391.7	8323.89
Other bacteria	SHIG	Shigella spp.	2009	Incidence	Rate per 100,000	TKM	Turkmenistan	Europe	≥5 years	4832913	853.335	297.878	1777.16
Other bacteria	SHIG	Shigella spp.	2009	Incidence	Rate per 100,000	TKM	Turkmenistan	Europe	All ages	5396802	1177.26	422.456	2388.35
Other bacteria	SHIG	Shigella spp.	2009	Incidence	Rate per 100,000	TLS	Timor-Leste	South-East Asia	<5 years	160561	25758.9	14558.9	42403.9
Other bacteria	SHIG	Shigella spp.	2009	Incidence	Rate per 100,000	TLS	Timor-Leste	South-East Asia	≥5 years	885315	7650.8	4092.31	12865.1
Other bacteria	SHIG	Shigella spp.	2009	Incidence	Rate per 100,000	TLS	Timor-Leste	South-East Asia	All ages	1045876	10430.7	5839.7	16996.6
Other bacteria	SHIG	Shigella spp.	2009	Incidence	Rate per 100,000	TON	Tonga	Western Pacific	<5 years	14375	3003.62	1239.92	5910.37
Other bacteria	SHIG	Shigella spp.	2009	Incidence	Rate per 100,000	TON	Tonga	Western Pacific	≥5 years	92751	3171.15	1376.19	6637.03
Other bacteria	SHIG	Shigella spp.	2009	Incidence	Rate per 100,000	TON	Tonga	Western Pacific	All ages	107126	3148.67	1398.11	6463.14
Other bacteria	SHIG	Shigella spp.	2009	Incidence	Rate per 100,000	TTO	Trinidad and Tobago	Americas	<5 years	94405	498.051	196.171	891.317
Other bacteria	SHIG	Shigella spp.	2009	Incidence	Rate per 100,000	TTO	Trinidad and Tobago	Americas	≥5 years	1281042	89.4683	35.2395	160.113
Other bacteria	SHIG	Shigella spp.	2009	Incidence	Rate per 100,000	TTO	Trinidad and Tobago	Americas	All ages	1375447	117.512	46.2851	210.3
Other bacteria	SHIG	Shigella spp.	2009	Incidence	Rate per 100,000	TUN	Tunisia	Eastern Mediterranean	<5 years	873101	10655.1	5746.47	17558.3
Other bacteria	SHIG	Shigella spp.	2009	Incidence	Rate per 100,000	TUN	Tunisia	Eastern Mediterranean	≥5 years	9721600	3747.28	1869.64	6491.76
Other bacteria	SHIG	Shigella spp.	2009	Incidence	Rate per 100,000	TUN	Tunisia	Eastern Mediterranean	All ages	10594701	4316.55	2233.55	7423.48
Other bacteria	SHIG	Shigella spp.	2009	Incidence	Rate per 100,000	TUR	Turkey	Europe	<5 years	6239039	5987.92	1838.24	13588.3
Other bacteria	SHIG	Shigella spp.	2009	Incidence	Rate per 100,000	TUR	Turkey	Europe	≥5 years	65783393	2217.36	665.633	4577.78
Other bacteria	SHIG	Shigella spp.	2009	Incidence	Rate per 100,000	TUR	Turkey	Europe	All ages	72022432	2543.99	776.892	5298.14
Other bacteria	SHIG	Shigella spp.	2009	Incidence	Rate per 100,000	TUV	Tuvalu	Western Pacific	<5 years	1182	2769.6	1166.11	5334.26
Other bacteria	SHIG	Shigella spp.	2009	Incidence	Rate per 100,000	TUV	Tuvalu	Western Pacific	≥5 years	9210	2383.73	1040.91	4791.25
Other bacteria	SHIG	Shigella spp.	2009	Incidence	Rate per 100,000	TUV	Tuvalu	Western Pacific	All ages	10392	2427.62	1054.9	4784.66
Other bacteria	SHIG	Shigella spp.	2009	Incidence	Rate per 100,000	TZA	Tanzania	Africa	<5 years	7621348	21533	11815.4	34658.7
Other bacteria	SHIG	Shigella spp.	2009	Incidence	Rate per 100,000	TZA	Tanzania	Africa	≥5 years	35508849	17800.1	8963.49	29557.5
Other bacteria	SHIG	Shigella spp.	2009	Incidence	Rate per 100,000	TZA	Tanzania	Africa	All ages	43130197	18459.7	9488.66	30139
Other bacteria	SHIG	Shigella spp.	2009	Incidence	Rate per 100,000	UGA	Uganda	Africa	<5 years	5972606	30010.7	17214	48558.2
Other bacteria	SHIG	Shigella spp.	2009	Incidence	Rate per 100,000	UGA	Uganda	Africa	≥5 years	25015514	19833.4	10514.5	33279.7
Other bacteria	SHIG	Shigella spp.	2009	Incidence	Rate per 100,000	UGA	Uganda	Africa	All ages	30988120	21795	11986	34845.2
Other bacteria	SHIG	Shigella spp.	2009	Incidence	Rate per 100,000	UKR	Ukraine	Europe	<5 years	2291863	3519.28	1168.12	7333.5
Other bacteria	SHIG	Shigella spp.	2009	Incidence	Rate per 100,000	UKR	Ukraine	Europe	≥5 years	44417410	638.948	214.129	1295.07
Other bacteria	SHIG	Shigella spp.	2009	Incidence	Rate per 100,000	UKR	Ukraine	Europe	All ages	46709273	780.276	266.961	1542.76
Other bacteria	SHIG	Shigella spp.	2009	Incidence	Rate per 100,000	URY	Uruguay	Americas	<5 years	238508	473.814	186.624	847.942
Other bacteria	SHIG	Shigella spp.	2009	Incidence	Rate per 100,000	URY	Uruguay	Americas	≥5 years	3067361	89.8069	35.3728	160.719
Other bacteria	SHIG	Shigella spp.	2009	Incidence	Rate per 100,000	URY	Uruguay	Americas	All ages	3305869	117.512	46.2851	210.3
Other bacteria	SHIG	Shigella spp.	2009	Incidence	Rate per 100,000	USA	United States	Americas	<5 years	20660645	507.154	199.756	907.607
Other bacteria	SHIG	Shigella spp.	2009	Incidence	Rate per 100,000	USA	United States	Americas	≥5 years	285859064	89.3502	35.1929	159.902
Other bacteria	SHIG	Shigella spp.	2009	Incidence	Rate per 100,000	USA	United States	Americas	All ages	306519709	117.512	46.2851	210.3
Other bacteria	SHIG	Shigella spp.	2009	Incidence	Rate per 100,000	UZB	Uzbekistan	Europe	<5 years	2762236	1614.09	574.292	3293.96
Other bacteria	SHIG	Shigella spp.	2009	Incidence	Rate per 100,000	UZB	Uzbekistan	Europe	≥5 years	24951365	603.416	203.174	1224.51
Other bacteria	SHIG	Shigella spp.	2009	Incidence	Rate per 100,000	UZB	Uzbekistan	Europe	All ages	27713601	704.151	248.661	1404.13
Other bacteria	SHIG	Shigella spp.	2009	Incidence	Rate per 100,000	VCT	Saint Vincent and the Grenadines	Americas	<5 years	8960	3859.2	1941.77	6746.01
Other bacteria	SHIG	Shigella spp.	2009	Incidence	Rate per 100,000	VCT	Saint Vincent and the Grenadines	Americas	≥5 years	101814	4278.01	2151.17	7718.78
Other bacteria	SHIG	Shigella spp.	2009	Incidence	Rate per 100,000	VCT	Saint Vincent and the Grenadines	Americas	All ages	110774	4244.13	2178.37	7473.03
Other bacteria	SHIG	Shigella spp.	2009	Incidence	Rate per 100,000	VEN	Venezuela	Americas	<5 years	2922290	8011.29	3259.62	14939.7
Other bacteria	SHIG	Shigella spp.	2009	Incidence	Rate per 100,000	VEN	Venezuela	Americas	≥5 years	25327521	5980.67	2565.14	11347.4
Other bacteria	SHIG	Shigella spp.	2009	Incidence	Rate per 100,000	VEN	Venezuela	Americas	All ages	28249811	6190.72	2689.6	11717
Other bacteria	SHIG	Shigella spp.	2009	Incidence	Rate per 100,000	VNM	Vietnam	Western Pacific	<5 years	7360846	7237.44	3065.46	14816.8
Other bacteria	SHIG	Shigella spp.	2009	Incidence	Rate per 100,000	VNM	Vietnam	Western Pacific	≥5 years	78604592	3549.48	1519.59	7329.19
Other bacteria	SHIG	Shigella spp.	2009	Incidence	Rate per 100,000	VNM	Vietnam	Western Pacific	All ages	85965438	3865.26	1679.77	7836.23
Other bacteria	SHIG	Shigella spp.	2009	Incidence	Rate per 100,000	VUT	Vanuatu	Western Pacific	<5 years	33044	7535.35	3103.42	15415.9
Other bacteria	SHIG	Shigella spp.	2009	Incidence	Rate per 100,000	VUT	Vanuatu	Western Pacific	≥5 years	196741	4400.46	1905.13	9051.53
Other bacteria	SHIG	Shigella spp.	2009	Incidence	Rate per 100,000	VUT	Vanuatu	Western Pacific	All ages	229785	4851.27	2094.01	9835.01
Other bacteria	SHIG	Shigella spp.	2009	Incidence	Rate per 100,000	WPR	Western Pacific Region	Western Pacific	<5 years	118523623	2836.17	1285.19	5238.35
Other bacteria	SHIG	Shigella spp.	2009	Incidence	Rate per 100,000	WPR	Western Pacific Region	Western Pacific	≥5 years	1667061314	676.426	338.847	1252.64
Other bacteria	SHIG	Shigella spp.	2009	Incidence	Rate per 100,000	WPR	Western Pacific Region	Western Pacific	All ages	1785584937	819.785	417.018	1464.07
Other bacteria	SHIG	Shigella spp.	2009	Incidence	Rate per 100,000	WSM	Samoa	Western Pacific	<5 years	26326	4624.96	1899.82	9634.9
Other bacteria	SHIG	Shigella spp.	2009	Incidence	Rate per 100,000	WSM	Samoa	Western Pacific	≥5 years	164472	3838.48	1666.88	8051.9
Other bacteria	SHIG	Shigella spp.	2009	Incidence	Rate per 100,000	WSM	Samoa	Western Pacific	All ages	190798	3947	1724.79	8204.58
Other bacteria	SHIG	Shigella spp.	2009	Incidence	Rate per 100,000	YEM	Yemen	Eastern Mediterranean	<5 years	4221377	47387.8	23051.4	82158.6
Other bacteria	SHIG	Shigella spp.	2009	Incidence	Rate per 100,000	YEM	Yemen	Eastern Mediterranean	≥5 years	21291434	10723.1	4634.03	20136.2
Other bacteria	SHIG	Shigella spp.	2009	Incidence	Rate per 100,000	YEM	Yemen	Eastern Mediterranean	All ages	25512811	16789.6	7716.38	29732.3
Other bacteria	SHIG	Shigella spp.	2009	Incidence	Rate per 100,000	ZAF	South Africa	Africa	<5 years	5448546	17084.1	8685.29	30033.7
Other bacteria	SHIG	Shigella spp.	2009	Incidence	Rate per 100,000	ZAF	South Africa	Africa	≥5 years	45982139	22209.6	11406	39997.4
Other bacteria	SHIG	Shigella spp.	2009	Incidence	Rate per 100,000	ZAF	South Africa	Africa	All ages	51430685	21666.6	11288.4	38970.1
Other bacteria	SHIG	Shigella spp.	2009	Incidence	Rate per 100,000	ZMB	Zambia	Africa	<5 years	2441501	31721.2	16590.6	51346.3
Other bacteria	SHIG	Shigella spp.	2009	Incidence	Rate per 100,000	ZMB	Zambia	Africa	≥5 years	10809229	18389.7	9297.51	30800.5
Other bacteria	SHIG	Shigella spp.	2009	Incidence	Rate per 100,000	ZMB	Zambia	Africa	All ages	13250730	20846.1	10972.1	33407.5
Other bacteria	SHIG	Shigella spp.	2009	Incidence	Rate per 100,000	ZWE	Zimbabwe	Africa	<5 years	2082975	16470.6	7871.76	26730.1
Other bacteria	SHIG	Shigella spp.	2009	Incidence	Rate per 100,000	ZWE	Zimbabwe	Africa	≥5 years	10959507	13101.9	6113.47	23016.3
Other bacteria	SHIG	Shigella spp.	2009	Incidence	Rate per 100,000	ZWE	Zimbabwe	Africa	All ages	13042482	13639.9	6539.18	23249.7
Other bacteria	SHIG	Shigella spp.	2009	Mortality	Number	AFG	Afghanistan	Eastern Mediterranean	<5 years	5031122	971.051	419.363	1824.85
Other bacteria	SHIG	Shigella spp.	2009	Mortality	Number	AFG	Afghanistan	Eastern Mediterranean	≥5 years	22004998	42.4592	17.6334	82.7416
Other bacteria	SHIG	Shigella spp.	2009	Mortality	Number	AFG	Afghanistan	Eastern Mediterranean	All ages	27036120	1013.51	443.803	1903.34
Other bacteria	SHIG	Shigella spp.	2009	Mortality	Number	AFR	African Region	Africa	<5 years	143553737	67875.3	43092.7	99986.8
Other bacteria	SHIG	Shigella spp.	2009	Mortality	Number	AFR	African Region	Africa	≥5 years	704146215	42495.2	26259.7	64362.4
Other bacteria	SHIG	Shigella spp.	2009	Mortality	Number	AFR	African Region	Africa	All ages	847699952	110371	70088.7	158863
Other bacteria	SHIG	Shigella spp.	2009	Mortality	Number	AGO	Angola	Africa	<5 years	4088147	2951.27	1486.09	4633.5
Other bacteria	SHIG	Shigella spp.	2009	Mortality	Number	AGO	Angola	Africa	≥5 years	17898946	1406.53	693.399	2336.44
Other bacteria	SHIG	Shigella spp.	2009	Mortality	Number	AGO	Angola	Africa	All ages	21987093	4357.8	2198.81	6590.81
Other bacteria	SHIG	Shigella spp.	2009	Mortality	Number	ALB	Albania	Europe	<5 years	186202	1.36529	0.481917	2.80919
Other bacteria	SHIG	Shigella spp.	2009	Mortality	Number	ALB	Albania	Europe	≥5 years	2791330	0.904098	0.311544	1.9137
Other bacteria	SHIG	Shigella spp.	2009	Mortality	Number	ALB	Albania	Europe	All ages	2977532	2.26938	0.83185	4.51242
Other bacteria	SHIG	Shigella spp.	2009	Mortality	Number	AMR	Region of the Americas	Americas	<5 years	75654134	1860.36	1075.57	2789.94
Other bacteria	SHIG	Shigella spp.	2009	Mortality	Number	AMR	Region of the Americas	Americas	≥5 years	838457214	2097.16	1165.81	3251.48
Other bacteria	SHIG	Shigella spp.	2009	Mortality	Number	AMR	Region of the Americas	Americas	All ages	914111348	3957.52	2318.55	5815.7
Other bacteria	SHIG	Shigella spp.	2009	Mortality	Number	AND	Andorra	Europe	<5 years	3757	0.00129348	0.000305474	0.0032484
Other bacteria	SHIG	Shigella spp.	2009	Mortality	Number	AND	Andorra	Europe	≥5 years	80401	0.003153	0.000744625	0.00791833
Other bacteria	SHIG	Shigella spp.	2009	Mortality	Number	AND	Andorra	Europe	All ages	84158	0.00444648	0.0010501	0.0111667
Other bacteria	SHIG	Shigella spp.	2009	Mortality	Number	ARE	United Arab Emirates	Eastern Mediterranean	<5 years	375097	0.151689	0.027756	0.382369
Other bacteria	SHIG	Shigella spp.	2009	Mortality	Number	ARE	United Arab Emirates	Eastern Mediterranean	≥5 years	6216883	0.369758	0.0676583	0.932066
Other bacteria	SHIG	Shigella spp.	2009	Mortality	Number	ARE	United Arab Emirates	Eastern Mediterranean	All ages	6591980	0.521447	0.0954143	1.31444
Other bacteria	SHIG	Shigella spp.	2009	Mortality	Number	ARG	Argentina	Americas	<5 years	3552766	25.5131	10.9853	50.1106
Other bacteria	SHIG	Shigella spp.	2009	Mortality	Number	ARG	Argentina	Americas	≥5 years	37086358	47.5661	21.1774	92.4383
Other bacteria	SHIG	Shigella spp.	2009	Mortality	Number	ARG	Argentina	Americas	All ages	40639124	73.0793	32.1803	142.055
Other bacteria	SHIG	Shigella spp.	2009	Mortality	Number	ARM	Armenia	Europe	<5 years	198078	2.33331	0.826596	4.93157
Other bacteria	SHIG	Shigella spp.	2009	Mortality	Number	ARM	Armenia	Europe	≥5 years	2754699	0.523141	0.20422	1.03262
Other bacteria	SHIG	Shigella spp.	2009	Mortality	Number	ARM	Armenia	Europe	All ages	2952777	2.85646	1.04876	5.88652
Other bacteria	SHIG	Shigella spp.	2009	Mortality	Number	ATG	Antigua and Barbuda	Americas	<5 years	6420	0.00305077	0.000765741	0.00648787
Other bacteria	SHIG	Shigella spp.	2009	Mortality	Number	ATG	Antigua and Barbuda	Americas	≥5 years	77127	0.00743658	0.00186658	0.0158149
Other bacteria	SHIG	Shigella spp.	2009	Mortality	Number	ATG	Antigua and Barbuda	Americas	All ages	83547	0.0104873	0.00263232	0.0223028
Other bacteria	SHIG	Shigella spp.	2009	Mortality	Number	AUS	Australia	Western Pacific	<5 years	1412617	0.464421	0.134739	1.23231
Other bacteria	SHIG	Shigella spp.	2009	Mortality	Number	AUS	Australia	Western Pacific	≥5 years	20174104	1.13208	0.32844	3.0039
Other bacteria	SHIG	Shigella spp.	2009	Mortality	Number	AUS	Australia	Western Pacific	All ages	21586721	1.5965	0.463179	4.23621
Other bacteria	SHIG	Shigella spp.	2009	Mortality	Number	AUT	Austria	Europe	<5 years	396285	0.128133	0.0302605	0.32179
Other bacteria	SHIG	Shigella spp.	2009	Mortality	Number	AUT	Austria	Europe	≥5 years	7940483	0.312339	0.0737632	0.784397
Other bacteria	SHIG	Shigella spp.	2009	Mortality	Number	AUT	Austria	Europe	All ages	8336768	0.440472	0.104024	1.10619
Other bacteria	SHIG	Shigella spp.	2009	Mortality	Number	AZE	Azerbaijan	Europe	<5 years	766587	48.7696	16.7616	103.08
Other bacteria	SHIG	Shigella spp.	2009	Mortality	Number	AZE	Azerbaijan	Europe	≥5 years	8232407	3.04337	1.11519	6.05878
Other bacteria	SHIG	Shigella spp.	2009	Mortality	Number	AZE	Azerbaijan	Europe	All ages	8998994	51.8129	17.9889	110.122
Other bacteria	SHIG	Shigella spp.	2009	Mortality	Number	BDI	Burundi	Africa	<5 years	1679988	796.332	480.678	1201.01
Other bacteria	SHIG	Shigella spp.	2009	Mortality	Number	BDI	Burundi	Africa	≥5 years	7015682	518.639	292.132	844.367
Other bacteria	SHIG	Shigella spp.	2009	Mortality	Number	BDI	Burundi	Africa	All ages	8695670	1314.97	769.136	1989.83
Other bacteria	SHIG	Shigella spp.	2009	Mortality	Number	BEL	Belgium	Europe	<5 years	617537	0.165279	0.0390329	0.415075
Other bacteria	SHIG	Shigella spp.	2009	Mortality	Number	BEL	Belgium	Europe	≥5 years	10136016	0.402884	0.0951468	1.01179
Other bacteria	SHIG	Shigella spp.	2009	Mortality	Number	BEL	Belgium	Europe	All ages	10753553	0.568163	0.13418	1.42686
Other bacteria	SHIG	Shigella spp.	2009	Mortality	Number	BEN	Benin	Africa	<5 years	1622708	708.576	432.177	1047.21
Other bacteria	SHIG	Shigella spp.	2009	Mortality	Number	BEN	Benin	Africa	≥5 years	7744478	630.76	358.969	1034.81
Other bacteria	SHIG	Shigella spp.	2009	Mortality	Number	BEN	Benin	Africa	All ages	9367186	1339.34	812.618	2043.6
Other bacteria	SHIG	Shigella spp.	2009	Mortality	Number	BFA	Burkina Faso	Africa	<5 years	2828701	891.961	463.02	1463.61
Other bacteria	SHIG	Shigella spp.	2009	Mortality	Number	BFA	Burkina Faso	Africa	≥5 years	12651644	895.333	431.333	1562.46
Other bacteria	SHIG	Shigella spp.	2009	Mortality	Number	BFA	Burkina Faso	Africa	All ages	15480345	1787.29	906.741	2944.95
Other bacteria	SHIG	Shigella spp.	2009	Mortality	Number	BGD	Bangladesh	South-East Asia	<5 years	17376055	2572.51	1441.17	4083.24
Other bacteria	SHIG	Shigella spp.	2009	Mortality	Number	BGD	Bangladesh	South-East Asia	≥5 years	132816849	3372.47	1669.69	5968.54
Other bacteria	SHIG	Shigella spp.	2009	Mortality	Number	BGD	Bangladesh	South-East Asia	All ages	150192904	5944.98	3335.11	9695.56
Other bacteria	SHIG	Shigella spp.	2009	Mortality	Number	BGR	Bulgaria	Europe	<5 years	354777	0.790047	0.246423	1.82372
Other bacteria	SHIG	Shigella spp.	2009	Mortality	Number	BGR	Bulgaria	Europe	≥5 years	7156059	0.990515	0.373473	2.16582
Other bacteria	SHIG	Shigella spp.	2009	Mortality	Number	BGR	Bulgaria	Europe	All ages	7510836	1.78056	0.612951	3.82227
Other bacteria	SHIG	Shigella spp.	2009	Mortality	Number	BHR	Bahrain	Eastern Mediterranean	<5 years	88244	0.0265189	0.00485242	0.0668474
Other bacteria	SHIG	Shigella spp.	2009	Mortality	Number	BHR	Bahrain	Eastern Mediterranean	≥5 years	1064193	0.0646426	0.0118283	0.162948
Other bacteria	SHIG	Shigella spp.	2009	Mortality	Number	BHR	Bahrain	Eastern Mediterranean	All ages	1152437	0.0911614	0.0166807	0.229795
Other bacteria	SHIG	Shigella spp.	2009	Mortality	Number	BHS	Bahamas	Americas	<5 years	27869	0.0131609	0.00330338	0.0279885
Other bacteria	SHIG	Shigella spp.	2009	Mortality	Number	BHS	Bahamas	Americas	≥5 years	332550	0.0320811	0.00805235	0.0682249
Other bacteria	SHIG	Shigella spp.	2009	Mortality	Number	BHS	Bahamas	Americas	All ages	360419	0.0452421	0.0113557	0.0962134
Other bacteria	SHIG	Shigella spp.	2009	Mortality	Number	BIH	Bosnia and Herzegovina	Europe	<5 years	184423	0.107911	0.0372425	0.236844
Other bacteria	SHIG	Shigella spp.	2009	Mortality	Number	BIH	Bosnia and Herzegovina	Europe	≥5 years	3729134	2.36443	0.828046	5.05577
Other bacteria	SHIG	Shigella spp.	2009	Mortality	Number	BIH	Bosnia and Herzegovina	Europe	All ages	3913557	2.47234	0.887767	5.2508
Other bacteria	SHIG	Shigella spp.	2009	Mortality	Number	BLR	Belarus	Europe	<5 years	478430	0.459704	0.151172	0.959748
Other bacteria	SHIG	Shigella spp.	2009	Mortality	Number	BLR	Belarus	Europe	≥5 years	9036194	0.741894	0.278916	1.46206
Other bacteria	SHIG	Shigella spp.	2009	Mortality	Number	BLR	Belarus	Europe	All ages	9514624	1.2016	0.457064	2.46365
Other bacteria	SHIG	Shigella spp.	2009	Mortality	Number	BLZ	Belize	Americas	<5 years	37966	1.2805	0.594831	2.37314
Other bacteria	SHIG	Shigella spp.	2009	Mortality	Number	BLZ	Belize	Americas	≥5 years	270530	0.604881	0.30792	0.980915
Other bacteria	SHIG	Shigella spp.	2009	Mortality	Number	BLZ	Belize	Americas	All ages	308496	1.88538	0.927932	3.21396
Other bacteria	SHIG	Shigella spp.	2009	Mortality	Number	BOL	Bolivia	Americas	<5 years	1210866	149.528	69.6847	270.153
Other bacteria	SHIG	Shigella spp.	2009	Mortality	Number	BOL	Bolivia	Americas	≥5 years	8722565	73.7083	30.7614	133.365
Other bacteria	SHIG	Shigella spp.	2009	Mortality	Number	BOL	Bolivia	Americas	All ages	9933431	223.236	101.803	390.333
Other bacteria	SHIG	Shigella spp.	2009	Mortality	Number	BRA	Brazil	Americas	<5 years	15202182	319.927	165.502	505.952
Other bacteria	SHIG	Shigella spp.	2009	Mortality	Number	BRA	Brazil	Americas	≥5 years	176048650	626.073	318.288	1051.65
Other bacteria	SHIG	Shigella spp.	2009	Mortality	Number	BRA	Brazil	Americas	All ages	191250832	946	500.149	1508.66
Other bacteria	SHIG	Shigella spp.	2009	Mortality	Number	BRB	Barbados	Americas	<5 years	18327	0.00998603	0.00250649	0.0212366
Other bacteria	SHIG	Shigella spp.	2009	Mortality	Number	BRB	Barbados	Americas	≥5 years	255146	0.024342	0.00610983	0.0517666
Other bacteria	SHIG	Shigella spp.	2009	Mortality	Number	BRB	Barbados	Americas	All ages	273473	0.0343281	0.00861632	0.0730032
Other bacteria	SHIG	Shigella spp.	2009	Mortality	Number	BRN	Brunei	Western Pacific	<5 years	30746	0.00820361	0.00238005	0.0217678
Other bacteria	SHIG	Shigella spp.	2009	Mortality	Number	BRN	Brunei	Western Pacific	≥5 years	350565	0.0199972	0.00580162	0.0530613
Other bacteria	SHIG	Shigella spp.	2009	Mortality	Number	BRN	Brunei	Western Pacific	All ages	381311	0.0282008	0.00818166	0.0748291
Other bacteria	SHIG	Shigella spp.	2009	Mortality	Number	BTN	Bhutan	South-East Asia	<5 years	65657	7.1305	3.89878	11.1837
Other bacteria	SHIG	Shigella spp.	2009	Mortality	Number	BTN	Bhutan	South-East Asia	≥5 years	624526	24.2239	11.4139	41.0732
Other bacteria	SHIG	Shigella spp.	2009	Mortality	Number	BTN	Bhutan	South-East Asia	All ages	690183	31.3544	16.014	50.5758
Other bacteria	SHIG	Shigella spp.	2009	Mortality	Number	BWA	Botswana	Africa	<5 years	248494	32.3593	14.4204	59.7894
Other bacteria	SHIG	Shigella spp.	2009	Mortality	Number	BWA	Botswana	Africa	≥5 years	1721365	91.3745	43.2602	157.103
Other bacteria	SHIG	Shigella spp.	2009	Mortality	Number	BWA	Botswana	Africa	All ages	1969859	123.734	63.0844	202.826
Other bacteria	SHIG	Shigella spp.	2009	Mortality	Number	CAF	Central African Republic	Africa	<5 years	810592	395.924	212.637	659.521
Other bacteria	SHIG	Shigella spp.	2009	Mortality	Number	CAF	Central African Republic	Africa	≥5 years	3798215	319.333	167.132	544.393
Other bacteria	SHIG	Shigella spp.	2009	Mortality	Number	CAF	Central African Republic	Africa	All ages	4608807	715.256	387.014	1175.25
Other bacteria	SHIG	Shigella spp.	2009	Mortality	Number	CAN	Canada	Americas	<5 years	1824777	1.22821	0.308281	2.61196
Other bacteria	SHIG	Shigella spp.	2009	Mortality	Number	CAN	Canada	Americas	≥5 years	31810529	2.9939	0.751467	6.36694
Other bacteria	SHIG	Shigella spp.	2009	Mortality	Number	CAN	Canada	Americas	All ages	33635306	4.22212	1.05975	8.9789
Other bacteria	SHIG	Shigella spp.	2009	Mortality	Number	CHE	Switzerland	Europe	<5 years	376563	0.118283	0.0279342	0.297051
Other bacteria	SHIG	Shigella spp.	2009	Mortality	Number	CHE	Switzerland	Europe	≥5 years	7319297	0.288327	0.0680925	0.724095
Other bacteria	SHIG	Shigella spp.	2009	Mortality	Number	CHE	Switzerland	Europe	All ages	7695860	0.40661	0.0960267	1.02115
Other bacteria	SHIG	Shigella spp.	2009	Mortality	Number	CHL	Chile	Americas	<5 years	1169027	0.617982	0.155113	1.31422
Other bacteria	SHIG	Shigella spp.	2009	Mortality	Number	CHL	Chile	Americas	≥5 years	15754757	1.5064	0.378105	3.20356
Other bacteria	SHIG	Shigella spp.	2009	Mortality	Number	CHL	Chile	Americas	All ages	16923784	2.12438	0.533218	4.51778
Other bacteria	SHIG	Shigella spp.	2009	Mortality	Number	CHN	China	Western Pacific	<5 years	83079972	639.966	272.877	1246.08
Other bacteria	SHIG	Shigella spp.	2009	Mortality	Number	CHN	China	Western Pacific	≥5 years	1254873665	289.541	115.98	587.29
Other bacteria	SHIG	Shigella spp.	2009	Mortality	Number	CHN	China	Western Pacific	All ages	1337953637	929.507	404.885	1812.93
Other bacteria	SHIG	Shigella spp.	2009	Mortality	Number	CIV	Cote d'Ivoire	Africa	<5 years	3771387	847.371	526.993	1282.59
Other bacteria	SHIG	Shigella spp.	2009	Mortality	Number	CIV	Cote d'Ivoire	Africa	≥5 years	17983348	562.955	318.133	877.905
Other bacteria	SHIG	Shigella spp.	2009	Mortality	Number	CIV	Cote d'Ivoire	Africa	All ages	21754735	1410.33	847.551	2076.77
Other bacteria	SHIG	Shigella spp.	2009	Mortality	Number	CMR	Cameroon	Africa	<5 years	3258898	1856.07	1000.68	3133.42
Other bacteria	SHIG	Shigella spp.	2009	Mortality	Number	CMR	Cameroon	Africa	≥5 years	15581255	748.695	367.656	1297.24
Other bacteria	SHIG	Shigella spp.	2009	Mortality	Number	CMR	Cameroon	Africa	All ages	18840153	2604.76	1416.5	4362.88
Other bacteria	SHIG	Shigella spp.	2009	Mortality	Number	COD	Democratic Republic of Congo	Africa	<5 years	12010064	5360.16	3164.04	8323.71
Other bacteria	SHIG	Shigella spp.	2009	Mortality	Number	COD	Democratic Republic of Congo	Africa	≥5 years	53361510	3876.19	2260.32	6327.61
Other bacteria	SHIG	Shigella spp.	2009	Mortality	Number	COD	Democratic Republic of Congo	Africa	All ages	65371574	9236.36	5563.64	13893.2
Other bacteria	SHIG	Shigella spp.	2009	Mortality	Number	COG	Congo	Africa	<5 years	676334	152.112	90.2856	229.53
Other bacteria	SHIG	Shigella spp.	2009	Mortality	Number	COG	Congo	Africa	≥5 years	3498426	145.91	78.3036	224.245
Other bacteria	SHIG	Shigella spp.	2009	Mortality	Number	COG	Congo	Africa	All ages	4174760	298.022	179.13	447.499
Other bacteria	SHIG	Shigella spp.	2009	Mortality	Number	COK	Cook Islands	Western Pacific	<5 years	1539	0.000349068	0.000101272	0.000926231
Other bacteria	SHIG	Shigella spp.	2009	Mortality	Number	COK	Cook Islands	Western Pacific	≥5 years	14686	0.000850891	0.000246862	0.00225779
Other bacteria	SHIG	Shigella spp.	2009	Mortality	Number	COK	Cook Islands	Western Pacific	All ages	16225	0.00119996	0.000348134	0.00318402
Other bacteria	SHIG	Shigella spp.	2009	Mortality	Number	COL	Colombia	Americas	<5 years	3985133	70.7628	37.2359	119.245
Other bacteria	SHIG	Shigella spp.	2009	Mortality	Number	COL	Colombia	Americas	≥5 years	40030351	77.1871	36.8183	131.469
Other bacteria	SHIG	Shigella spp.	2009	Mortality	Number	COL	Colombia	Americas	All ages	44015484	147.95	75.2919	246.495
Other bacteria	SHIG	Shigella spp.	2009	Mortality	Number	COM	Comoros	Africa	<5 years	94930	29.0234	16.0664	47.3624
Other bacteria	SHIG	Shigella spp.	2009	Mortality	Number	COM	Comoros	Africa	≥5 years	540636	20.3816	11.4706	32.3869
Other bacteria	SHIG	Shigella spp.	2009	Mortality	Number	COM	Comoros	Africa	All ages	635566	49.405	29.3383	78.3174
Other bacteria	SHIG	Shigella spp.	2009	Mortality	Number	CPV	Cape Verde	Africa	<5 years	53919	2.49378	1.32445	4.29937
Other bacteria	SHIG	Shigella spp.	2009	Mortality	Number	CPV	Cape Verde	Africa	≥5 years	449922	7.64015	3.63053	13.8863
Other bacteria	SHIG	Shigella spp.	2009	Mortality	Number	CPV	Cape Verde	Africa	All ages	503841	10.1339	5.18771	17.2916
Other bacteria	SHIG	Shigella spp.	2009	Mortality	Number	CRI	Costa Rica	Americas	<5 years	361238	1.56922	0.733233	2.71604
Other bacteria	SHIG	Shigella spp.	2009	Mortality	Number	CRI	Costa Rica	Americas	≥5 years	4108964	11.9761	5.9084	19.659
Other bacteria	SHIG	Shigella spp.	2009	Mortality	Number	CRI	Costa Rica	Americas	All ages	4470202	13.5453	6.91982	22.0896
Other bacteria	SHIG	Shigella spp.	2009	Mortality	Number	CUB	Cuba	Americas	<5 years	618079	1.36182	0.583422	2.57094
Other bacteria	SHIG	Shigella spp.	2009	Mortality	Number	CUB	Cuba	Americas	≥5 years	10675395	27.8295	12.3815	50.4528
Other bacteria	SHIG	Shigella spp.	2009	Mortality	Number	CUB	Cuba	Americas	All ages	11293474	29.1913	13.113	53.251
Other bacteria	SHIG	Shigella spp.	2009	Mortality	Number	CYP	Cyprus	Europe	<5 years	61597	0.0169094	0.0039934	0.0424658
Other bacteria	SHIG	Shigella spp.	2009	Mortality	Number	CYP	Cyprus	Europe	≥5 years	1038585	0.0412186	0.00973435	0.103515
Other bacteria	SHIG	Shigella spp.	2009	Mortality	Number	CYP	Cyprus	Europe	All ages	1100182	0.058128	0.0137277	0.145981
Other bacteria	SHIG	Shigella spp.	2009	Mortality	Number	CZE	Czechia	Europe	<5 years	543562	0.159847	0.0377502	0.401435
Other bacteria	SHIG	Shigella spp.	2009	Mortality	Number	CZE	Czechia	Europe	≥5 years	9856616	0.389645	0.0920202	0.978541
Other bacteria	SHIG	Shigella spp.	2009	Mortality	Number	CZE	Czechia	Europe	All ages	10400178	0.549493	0.12977	1.37998
Other bacteria	SHIG	Shigella spp.	2009	Mortality	Number	DEU	Germany	Europe	<5 years	3458050	1.24513	0.294055	3.12698
Other bacteria	SHIG	Shigella spp.	2009	Mortality	Number	DEU	Germany	Europe	≥5 years	77554102	3.03514	0.716791	7.62234
Other bacteria	SHIG	Shigella spp.	2009	Mortality	Number	DEU	Germany	Europe	All ages	81012152	4.28027	1.01085	10.7493
Other bacteria	SHIG	Shigella spp.	2009	Mortality	Number	DJI	Djibouti	Eastern Mediterranean	<5 years	118189	34.1831	18.5407	54.9768
Other bacteria	SHIG	Shigella spp.	2009	Mortality	Number	DJI	Djibouti	Eastern Mediterranean	≥5 years	783793	39.1034	20.3498	65.6341
Other bacteria	SHIG	Shigella spp.	2009	Mortality	Number	DJI	Djibouti	Eastern Mediterranean	All ages	901982	73.2865	40.5155	115.188
Other bacteria	SHIG	Shigella spp.	2009	Mortality	Number	DMA	Dominica	Americas	<5 years	5121	0	0	0
Other bacteria	SHIG	Shigella spp.	2009	Mortality	Number	DMA	Dominica	Americas	≥5 years	63731	0.210082	0.10698	0.348096
Other bacteria	SHIG	Shigella spp.	2009	Mortality	Number	DMA	Dominica	Americas	All ages	68852	0.210082	0.10698	0.348096
Other bacteria	SHIG	Shigella spp.	2009	Mortality	Number	DNK	Denmark	Europe	<5 years	326924	0.0847106	0.0200056	0.212739
Other bacteria	SHIG	Shigella spp.	2009	Mortality	Number	DNK	Denmark	Europe	≥5 years	5184619	0.206491	0.0487658	0.518575
Other bacteria	SHIG	Shigella spp.	2009	Mortality	Number	DNK	Denmark	Europe	All ages	5511543	0.291202	0.0687714	0.731314
Other bacteria	SHIG	Shigella spp.	2009	Mortality	Number	DOM	Dominican Republic	Americas	<5 years	999012	80.6981	42.2347	132.791
Other bacteria	SHIG	Shigella spp.	2009	Mortality	Number	DOM	Dominican Republic	Americas	≥5 years	8634091	37.153	18.5366	61.8982
Other bacteria	SHIG	Shigella spp.	2009	Mortality	Number	DOM	Dominican Republic	Americas	All ages	9633103	117.851	61.9938	188.544
Other bacteria	SHIG	Shigella spp.	2009	Mortality	Number	DZA	Algeria	Africa	<5 years	3602488	195.885	120.51	300.781
Other bacteria	SHIG	Shigella spp.	2009	Mortality	Number	DZA	Algeria	Africa	≥5 years	31544448	26.6226	14.2793	43.3729
Other bacteria	SHIG	Shigella spp.	2009	Mortality	Number	DZA	Algeria	Africa	All ages	35146936	222.508	136.48	337.869
Other bacteria	SHIG	Shigella spp.	2009	Mortality	Number	ECU	Ecuador	Americas	<5 years	1586787	16.7881	8.02291	27.7997
Other bacteria	SHIG	Shigella spp.	2009	Mortality	Number	ECU	Ecuador	Americas	≥5 years	13112960	45.9348	22.9973	77.581
Other bacteria	SHIG	Shigella spp.	2009	Mortality	Number	ECU	Ecuador	Americas	All ages	14699747	62.7229	32.1938	105.417
Other bacteria	SHIG	Shigella spp.	2009	Mortality	Number	EGY	Egypt	Eastern Mediterranean	<5 years	10692454	813.247	388.107	1354.22
Other bacteria	SHIG	Shigella spp.	2009	Mortality	Number	EGY	Egypt	Eastern Mediterranean	≥5 years	75972739	138.928	62.9844	245.121
Other bacteria	SHIG	Shigella spp.	2009	Mortality	Number	EGY	Egypt	Eastern Mediterranean	All ages	86665193	952.174	465.45	1583.96
Other bacteria	SHIG	Shigella spp.	2009	Mortality	Number	EMR	Eastern Mediterranean Region	Eastern Mediterranean	<5 years	78957345	19296.8	11114.2	31744.4
Other bacteria	SHIG	Shigella spp.	2009	Mortality	Number	EMR	Eastern Mediterranean Region	Eastern Mediterranean	≥5 years	525341190	9561.32	5003.17	15816.7
Other bacteria	SHIG	Shigella spp.	2009	Mortality	Number	EMR	Eastern Mediterranean Region	Eastern Mediterranean	All ages	604298535	28858.1	16782.1	47146.6
Other bacteria	SHIG	Shigella spp.	2009	Mortality	Number	ERI	Eritrea	Africa	<5 years	455866	111.642	66.1096	176.866
Other bacteria	SHIG	Shigella spp.	2009	Mortality	Number	ERI	Eritrea	Africa	≥5 years	2406087	293.022	162.317	487.415
Other bacteria	SHIG	Shigella spp.	2009	Mortality	Number	ERI	Eritrea	Africa	All ages	2861953	404.665	242.268	636.222
Other bacteria	SHIG	Shigella spp.	2009	Mortality	Number	ESP	Spain	Europe	<5 years	2469022	0.714933	0.168841	1.79546
Other bacteria	SHIG	Shigella spp.	2009	Mortality	Number	ESP	Spain	Europe	≥5 years	44046783	1.74273	0.411569	4.37662
Other bacteria	SHIG	Shigella spp.	2009	Mortality	Number	ESP	Spain	Europe	All ages	46515805	2.45766	0.580411	6.17208
Other bacteria	SHIG	Shigella spp.	2009	Mortality	Number	EST	Estonia	Europe	<5 years	74570	0.0205299	0.00484841	0.051558
Other bacteria	SHIG	Shigella spp.	2009	Mortality	Number	EST	Estonia	Europe	≥5 years	1261168	0.0500438	0.0118185	0.125678
Other bacteria	SHIG	Shigella spp.	2009	Mortality	Number	EST	Estonia	Europe	All ages	1335738	0.0705736	0.0166669	0.177236
Other bacteria	SHIG	Shigella spp.	2009	Mortality	Number	ETH	Ethiopia	Africa	<5 years	15238317	5561.15	3074.55	9065
Other bacteria	SHIG	Shigella spp.	2009	Mortality	Number	ETH	Ethiopia	Africa	≥5 years	71527606	5623.41	2923.89	9555.93
Other bacteria	SHIG	Shigella spp.	2009	Mortality	Number	ETH	Ethiopia	Africa	All ages	86765923	11184.6	6110.96	18249.2
Other bacteria	SHIG	Shigella spp.	2009	Mortality	Number	EUR	European Region	Europe	<5 years	53294443	445.482	159.713	941.698
Other bacteria	SHIG	Shigella spp.	2009	Mortality	Number	EUR	European Region	Europe	≥5 years	839414748	124.973	57.951	232.371
Other bacteria	SHIG	Shigella spp.	2009	Mortality	Number	EUR	European Region	Europe	All ages	892709191	570.456	234.66	1166.47
Other bacteria	SHIG	Shigella spp.	2009	Mortality	Number	FIN	Finland	Europe	<5 years	295009	0.0818632	0.0193331	0.205588
Other bacteria	SHIG	Shigella spp.	2009	Mortality	Number	FIN	Finland	Europe	≥5 years	5031269	0.19955	0.0471266	0.501144
Other bacteria	SHIG	Shigella spp.	2009	Mortality	Number	FIN	Finland	Europe	All ages	5326278	0.281413	0.0664597	0.706732
Other bacteria	SHIG	Shigella spp.	2009	Mortality	Number	FJI	Fiji	Western Pacific	<5 years	101087	1.36888	0.557904	2.89661
Other bacteria	SHIG	Shigella spp.	2009	Mortality	Number	FJI	Fiji	Western Pacific	≥5 years	804408	7.28888	3.17239	14.9294
Other bacteria	SHIG	Shigella spp.	2009	Mortality	Number	FJI	Fiji	Western Pacific	All ages	905495	8.65776	3.73258	17.5232
Other bacteria	SHIG	Shigella spp.	2009	Mortality	Number	FRA	France	Europe	<5 years	3865680	0.967535	0.228497	2.42983
Other bacteria	SHIG	Shigella spp.	2009	Mortality	Number	FRA	France	Europe	≥5 years	59085181	2.35847	0.556986	5.92298
Other bacteria	SHIG	Shigella spp.	2009	Mortality	Number	FRA	France	Europe	All ages	62950861	3.326	0.785482	8.35281
Other bacteria	SHIG	Shigella spp.	2009	Mortality	Number	FSM	Micronesia	Western Pacific	<5 years	12819	0.697732	0.270718	1.51426
Other bacteria	SHIG	Shigella spp.	2009	Mortality	Number	FSM	Micronesia	Western Pacific	≥5 years	95629	0.551703	0.229846	1.15769
Other bacteria	SHIG	Shigella spp.	2009	Mortality	Number	FSM	Micronesia	Western Pacific	All ages	108448	1.24943	0.513716	2.63349
Other bacteria	SHIG	Shigella spp.	2009	Mortality	Number	GAB	Gabon	Africa	<5 years	234162	43.9557	20.0774	73.8598
Other bacteria	SHIG	Shigella spp.	2009	Mortality	Number	GAB	Gabon	Africa	≥5 years	1399230	39.0338	16.7385	70.1067
Other bacteria	SHIG	Shigella spp.	2009	Mortality	Number	GAB	Gabon	Africa	All ages	1633392	82.9894	37.4144	140.386
Other bacteria	SHIG	Shigella spp.	2009	Mortality	Number	GBR	United Kingdom	Europe	<5 years	3812781	0.957002	0.226009	2.40338
Other bacteria	SHIG	Shigella spp.	2009	Mortality	Number	GBR	United Kingdom	Europe	≥5 years	58452774	2.33279	0.550922	5.8585
Other bacteria	SHIG	Shigella spp.	2009	Mortality	Number	GBR	United Kingdom	Europe	All ages	62265555	3.2898	0.776931	8.26188
Other bacteria	SHIG	Shigella spp.	2009	Mortality	Number	GEO	Georgia	Europe	<5 years	251698	1.23617	0.454509	2.64129
Other bacteria	SHIG	Shigella spp.	2009	Mortality	Number	GEO	Georgia	Europe	≥5 years	3677349	0.412721	0.15271	0.816976
Other bacteria	SHIG	Shigella spp.	2009	Mortality	Number	GEO	Georgia	Europe	All ages	3929047	1.64889	0.635995	3.4537
Other bacteria	SHIG	Shigella spp.	2009	Mortality	Number	GHA	Ghana	Africa	<5 years	3648391	615.059	316.224	1029.96
Other bacteria	SHIG	Shigella spp.	2009	Mortality	Number	GHA	Ghana	Africa	≥5 years	20906648	793.378	362.377	1348.76
Other bacteria	SHIG	Shigella spp.	2009	Mortality	Number	GHA	Ghana	Africa	All ages	24555039	1408.44	691.725	2317.2
Other bacteria	SHIG	Shigella spp.	2009	Mortality	Number	GIN	Guinea	Africa	<5 years	1703000	973.993	596.965	1431.81
Other bacteria	SHIG	Shigella spp.	2009	Mortality	Number	GIN	Guinea	Africa	≥5 years	8316577	777.397	431.446	1232.9
Other bacteria	SHIG	Shigella spp.	2009	Mortality	Number	GIN	Guinea	Africa	All ages	10019577	1751.39	1028.24	2667.33
Other bacteria	SHIG	Shigella spp.	2009	Mortality	Number	GLOBAL	Global	All WHO Member States	<5 years	657002174	117771	75960.2	168691
Other bacteria	SHIG	Shigella spp.	2009	Mortality	Number	GLOBAL	Global	All WHO Member States	≥5 years	6186865825	166816	98233.5	249233
Other bacteria	SHIG	Shigella spp.	2009	Mortality	Number	GLOBAL	Global	All WHO Member States	All ages	6843867999	284586	175611	407448
Other bacteria	SHIG	Shigella spp.	2009	Mortality	Number	GMB	Gambia	Africa	<5 years	317448	99.9101	56.6958	164.228
Other bacteria	SHIG	Shigella spp.	2009	Mortality	Number	GMB	Gambia	Africa	≥5 years	1526818	59.4306	30.7186	98.9902
Other bacteria	SHIG	Shigella spp.	2009	Mortality	Number	GMB	Gambia	Africa	All ages	1844266	159.341	89.3736	257.482
Other bacteria	SHIG	Shigella spp.	2009	Mortality	Number	GNB	Guinea-Bissau	Africa	<5 years	252748	158.283	83.2068	246.936
Other bacteria	SHIG	Shigella spp.	2009	Mortality	Number	GNB	Guinea-Bissau	Africa	≥5 years	1254065	96.3756	50.1039	155.136
Other bacteria	SHIG	Shigella spp.	2009	Mortality	Number	GNB	Guinea-Bissau	Africa	All ages	1506813	254.659	135.201	397.647
Other bacteria	SHIG	Shigella spp.	2009	Mortality	Number	GNQ	Equatorial Guinea	Africa	<5 years	179378	102.754	53.7759	170.452
Other bacteria	SHIG	Shigella spp.	2009	Mortality	Number	GNQ	Equatorial Guinea	Africa	≥5 years	930085	24.6483	12.6887	40.616
Other bacteria	SHIG	Shigella spp.	2009	Mortality	Number	GNQ	Equatorial Guinea	Africa	All ages	1109463	127.403	67.5931	207.578
Other bacteria	SHIG	Shigella spp.	2009	Mortality	Number	GRC	Greece	Europe	<5 years	543834	0.170522	0.0402711	0.428242
Other bacteria	SHIG	Shigella spp.	2009	Mortality	Number	GRC	Greece	Europe	≥5 years	10550852	0.415665	0.0981651	1.04389
Other bacteria	SHIG	Shigella spp.	2009	Mortality	Number	GRC	Greece	Europe	All ages	11094686	0.586187	0.138436	1.47213
Other bacteria	SHIG	Shigella spp.	2009	Mortality	Number	GRD	Grenada	Americas	<5 years	8883	0	0	0
Other bacteria	SHIG	Shigella spp.	2009	Mortality	Number	GRD	Grenada	Americas	≥5 years	102196	0.30734	0.152901	0.513005
Other bacteria	SHIG	Shigella spp.	2009	Mortality	Number	GRD	Grenada	Americas	All ages	111079	0.30734	0.152901	0.513005
Other bacteria	SHIG	Shigella spp.	2009	Mortality	Number	GTM	Guatemala	Americas	<5 years	1931197	183.796	80.9545	329.523
Other bacteria	SHIG	Shigella spp.	2009	Mortality	Number	GTM	Guatemala	Americas	≥5 years	12144277	230.26	98.3713	411.32
Other bacteria	SHIG	Shigella spp.	2009	Mortality	Number	GTM	Guatemala	Americas	All ages	14075474	414.056	185.279	711.687
Other bacteria	SHIG	Shigella spp.	2009	Mortality	Number	GUY	Guyana	Americas	<5 years	77980	0.027512	0.0069055	0.058508
Other bacteria	SHIG	Shigella spp.	2009	Mortality	Number	GUY	Guyana	Americas	≥5 years	675452	0.0670635	0.0168329	0.14262
Other bacteria	SHIG	Shigella spp.	2009	Mortality	Number	GUY	Guyana	Americas	All ages	753432	0.0945755	0.0237384	0.201128
Other bacteria	SHIG	Shigella spp.	2009	Mortality	Number	HND	Honduras	Americas	<5 years	1075788	55.3419	25.37	100.448
Other bacteria	SHIG	Shigella spp.	2009	Mortality	Number	HND	Honduras	Americas	≥5 years	7025584	96.5519	40.6602	172.654
Other bacteria	SHIG	Shigella spp.	2009	Mortality	Number	HND	Honduras	Americas	All ages	8101372	151.894	67.7578	264.65
Other bacteria	SHIG	Shigella spp.	2009	Mortality	Number	HRV	Croatia	Europe	<5 years	208160	0.0662994	0.0156575	0.166502
Other bacteria	SHIG	Shigella spp.	2009	Mortality	Number	HRV	Croatia	Europe	≥5 years	4105487	0.161612	0.0381669	0.405866
Other bacteria	SHIG	Shigella spp.	2009	Mortality	Number	HRV	Croatia	Europe	All ages	4313647	0.227911	0.0538244	0.572368
Other bacteria	SHIG	Shigella spp.	2009	Mortality	Number	HTI	Haiti	Americas	<5 years	1229790	413.519	174.997	737.456
Other bacteria	SHIG	Shigella spp.	2009	Mortality	Number	HTI	Haiti	Americas	≥5 years	8379848	133.559	55.8028	238.104
Other bacteria	SHIG	Shigella spp.	2009	Mortality	Number	HTI	Haiti	Americas	All ages	9609638	547.077	221.023	958.274
Other bacteria	SHIG	Shigella spp.	2009	Mortality	Number	HUN	Hungary	Europe	<5 years	487282	0.153842	0.036332	0.386354
Other bacteria	SHIG	Shigella spp.	2009	Mortality	Number	HUN	Hungary	Europe	≥5 years	9522186	0.375007	0.0885632	0.94178
Other bacteria	SHIG	Shigella spp.	2009	Mortality	Number	HUN	Hungary	Europe	All ages	10009468	0.528849	0.124895	1.32813
Other bacteria	SHIG	Shigella spp.	2009	Mortality	Number	IDN	Indonesia	South-East Asia	<5 years	23528346	3156.06	1421.68	5900.15
Other bacteria	SHIG	Shigella spp.	2009	Mortality	Number	IDN	Indonesia	South-East Asia	≥5 years	218158069	8472.43	3771.6	15533.1
Other bacteria	SHIG	Shigella spp.	2009	Mortality	Number	IDN	Indonesia	South-East Asia	All ages	241686415	11628.5	5227.08	21575.6
Other bacteria	SHIG	Shigella spp.	2009	Mortality	Number	IND	India	South-East Asia	<5 years	130309857	19197.1	10715.8	29326.9
Other bacteria	SHIG	Shigella spp.	2009	Mortality	Number	IND	India	South-East Asia	≥5 years	1086228686	97697.7	48564.8	155159
Other bacteria	SHIG	Shigella spp.	2009	Mortality	Number	IND	India	South-East Asia	All ages	1216538543	116895	59959.5	180949
Other bacteria	SHIG	Shigella spp.	2009	Mortality	Number	IRL	Ireland	Europe	<5 years	332008	0.0694553	0.0164028	0.174428
Other bacteria	SHIG	Shigella spp.	2009	Mortality	Number	IRL	Ireland	Europe	≥5 years	4186975	0.169305	0.0399837	0.425186
Other bacteria	SHIG	Shigella spp.	2009	Mortality	Number	IRL	Ireland	Europe	All ages	4518983	0.23876	0.0563865	0.599614
Other bacteria	SHIG	Shigella spp.	2009	Mortality	Number	IRN	Iran	Eastern Mediterranean	<5 years	6122997	46.1169	23.5993	78.6992
Other bacteria	SHIG	Shigella spp.	2009	Mortality	Number	IRN	Iran	Eastern Mediterranean	≥5 years	69855594	71.9443	36.2963	119.568
Other bacteria	SHIG	Shigella spp.	2009	Mortality	Number	IRN	Iran	Eastern Mediterranean	All ages	75978591	118.061	63.3105	192.751
Other bacteria	SHIG	Shigella spp.	2009	Mortality	Number	IRQ	Iraq	Eastern Mediterranean	<5 years	4551040	457.953	251.685	758.344
Other bacteria	SHIG	Shigella spp.	2009	Mortality	Number	IRQ	Iraq	Eastern Mediterranean	≥5 years	25019581	30.3284	15.1401	52.4663
Other bacteria	SHIG	Shigella spp.	2009	Mortality	Number	IRQ	Iraq	Eastern Mediterranean	All ages	29570621	488.282	268.458	810.466
Other bacteria	SHIG	Shigella spp.	2009	Mortality	Number	ISL	Iceland	Europe	<5 years	22931	0.00491031	0.00115964	0.0123316
Other bacteria	SHIG	Shigella spp.	2009	Mortality	Number	ISL	Iceland	Europe	≥5 years	296549	0.0119694	0.00282674	0.0300595
Other bacteria	SHIG	Shigella spp.	2009	Mortality	Number	ISL	Iceland	Europe	All ages	319480	0.0168797	0.00398638	0.0423911
Other bacteria	SHIG	Shigella spp.	2009	Mortality	Number	ISR	Israel	Europe	<5 years	717031	0.109792	0.025929	0.275728
Other bacteria	SHIG	Shigella spp.	2009	Mortality	Number	ISR	Israel	Europe	≥5 years	6426395	0.26763	0.0632046	0.672117
Other bacteria	SHIG	Shigella spp.	2009	Mortality	Number	ISR	Israel	Europe	All ages	7143426	0.377422	0.0891336	0.947845
Other bacteria	SHIG	Shigella spp.	2009	Mortality	Number	ITA	Italy	Europe	<5 years	2829789	0.918657	0.216954	2.30708
Other bacteria	SHIG	Shigella spp.	2009	Mortality	Number	ITA	Italy	Europe	≥5 years	56940955	2.23933	0.528848	5.62376
Other bacteria	SHIG	Shigella spp.	2009	Mortality	Number	ITA	Italy	Europe	All ages	59770744	3.15798	0.745802	7.93085
Other bacteria	SHIG	Shigella spp.	2009	Mortality	Number	JAM	Jamaica	Americas	<5 years	232922	0.8405	0.279012	1.96554
Other bacteria	SHIG	Shigella spp.	2009	Mortality	Number	JAM	Jamaica	Americas	≥5 years	2498395	9.29769	4.74507	14.9766
Other bacteria	SHIG	Shigella spp.	2009	Mortality	Number	JAM	Jamaica	Americas	All ages	2731317	10.1382	5.12901	16.531
Other bacteria	SHIG	Shigella spp.	2009	Mortality	Number	JOR	Jordan	Eastern Mediterranean	<5 years	910400	8.1262	4.36629	13.484
Other bacteria	SHIG	Shigella spp.	2009	Mortality	Number	JOR	Jordan	Eastern Mediterranean	≥5 years	6167372	3.03083	1.55998	4.88282
Other bacteria	SHIG	Shigella spp.	2009	Mortality	Number	JOR	Jordan	Eastern Mediterranean	All ages	7077772	11.157	5.96882	18.3194
Other bacteria	SHIG	Shigella spp.	2009	Mortality	Number	JPN	Japan	Western Pacific	<5 years	5472477	2.75776	0.800086	7.31755
Other bacteria	SHIG	Shigella spp.	2009	Mortality	Number	JPN	Japan	Western Pacific	≥5 years	122710642	6.72233	1.9503	17.8373
Other bacteria	SHIG	Shigella spp.	2009	Mortality	Number	JPN	Japan	Western Pacific	All ages	128183119	9.48009	2.75038	25.1549
Other bacteria	SHIG	Shigella spp.	2009	Mortality	Number	KAZ	Kazakhstan	Europe	<5 years	1628559	24.5731	8.80585	51.9397
Other bacteria	SHIG	Shigella spp.	2009	Mortality	Number	KAZ	Kazakhstan	Europe	≥5 years	14886151	3.21051	1.2143	6.28862
Other bacteria	SHIG	Shigella spp.	2009	Mortality	Number	KAZ	Kazakhstan	Europe	All ages	16514710	27.7836	10.5488	58.1976
Other bacteria	SHIG	Shigella spp.	2009	Mortality	Number	KEN	Kenya	Africa	<5 years	6728206	963.447	577.26	1528.86
Other bacteria	SHIG	Shigella spp.	2009	Mortality	Number	KEN	Kenya	Africa	≥5 years	33080362	1288.94	744.665	2081.37
Other bacteria	SHIG	Shigella spp.	2009	Mortality	Number	KEN	Kenya	Africa	All ages	39808568	2252.39	1355.49	3471.07
Other bacteria	SHIG	Shigella spp.	2009	Mortality	Number	KGZ	Kyrgyzstan	Europe	<5 years	574178	20.1412	7.14623	40.9213
Other bacteria	SHIG	Shigella spp.	2009	Mortality	Number	KGZ	Kyrgyzstan	Europe	≥5 years	4781573	1.46157	0.53749	2.74064
Other bacteria	SHIG	Shigella spp.	2009	Mortality	Number	KGZ	Kyrgyzstan	Europe	All ages	5355751	21.6028	7.87778	43.8961
Other bacteria	SHIG	Shigella spp.	2009	Mortality	Number	KHM	Cambodia	Western Pacific	<5 years	1658863	130.208	45.2239	268.63
Other bacteria	SHIG	Shigella spp.	2009	Mortality	Number	KHM	Cambodia	Western Pacific	≥5 years	12505274	107.559	39.7872	215.192
Other bacteria	SHIG	Shigella spp.	2009	Mortality	Number	KHM	Cambodia	Western Pacific	All ages	14164137	237.767	85.5836	467.881
Other bacteria	SHIG	Shigella spp.	2009	Mortality	Number	KIR	Kiribati	Western Pacific	<5 years	13990	1.94442	0.806176	4.01175
Other bacteria	SHIG	Shigella spp.	2009	Mortality	Number	KIR	Kiribati	Western Pacific	≥5 years	91337	3.24137	1.36903	6.39051
Other bacteria	SHIG	Shigella spp.	2009	Mortality	Number	KIR	Kiribati	Western Pacific	All ages	105327	5.18579	2.19843	10.1845
Other bacteria	SHIG	Shigella spp.	2009	Mortality	Number	KNA	Saint Kitts and Nevis	Americas	<5 years	3542	0.00171251	0.000429839	0.00364188
Other bacteria	SHIG	Shigella spp.	2009	Mortality	Number	KNA	Saint Kitts and Nevis	Americas	≥5 years	43356	0.00417442	0.00104778	0.00887748
Other bacteria	SHIG	Shigella spp.	2009	Mortality	Number	KNA	Saint Kitts and Nevis	Americas	All ages	46898	0.00588693	0.00147762	0.0125194
Other bacteria	SHIG	Shigella spp.	2009	Mortality	Number	KOR	South Korea	Western Pacific	<5 years	2224990	1.04232	0.302399	2.76573
Other bacteria	SHIG	Shigella spp.	2009	Mortality	Number	KOR	South Korea	Western Pacific	≥5 years	46222855	2.54076	0.73713	6.74176
Other bacteria	SHIG	Shigella spp.	2009	Mortality	Number	KOR	South Korea	Western Pacific	All ages	48447845	3.58308	1.03953	9.50748
Other bacteria	SHIG	Shigella spp.	2009	Mortality	Number	KWT	Kuwait	Eastern Mediterranean	<5 years	244768	0.0626663	0.0114667	0.157966
Other bacteria	SHIG	Shigella spp.	2009	Mortality	Number	KWT	Kuwait	Eastern Mediterranean	≥5 years	2478537	0.152756	0.0279513	0.385059
Other bacteria	SHIG	Shigella spp.	2009	Mortality	Number	KWT	Kuwait	Eastern Mediterranean	All ages	2723305	0.215422	0.0394179	0.543025
Other bacteria	SHIG	Shigella spp.	2009	Mortality	Number	LAO	Laos	Western Pacific	<5 years	776842	128.805	55.6272	262.582
Other bacteria	SHIG	Shigella spp.	2009	Mortality	Number	LAO	Laos	Western Pacific	≥5 years	5418483	56.4228	23.1396	114.229
Other bacteria	SHIG	Shigella spp.	2009	Mortality	Number	LAO	Laos	Western Pacific	All ages	6195325	185.228	80.6404	385.627
Other bacteria	SHIG	Shigella spp.	2009	Mortality	Number	LBN	Lebanon	Eastern Mediterranean	<5 years	435424	0.8094	0.416427	1.44532
Other bacteria	SHIG	Shigella spp.	2009	Mortality	Number	LBN	Lebanon	Eastern Mediterranean	≥5 years	4523711	9.33021	4.38337	15.9243
Other bacteria	SHIG	Shigella spp.	2009	Mortality	Number	LBN	Lebanon	Eastern Mediterranean	All ages	4959135	10.1396	4.94426	17.1598
Other bacteria	SHIG	Shigella spp.	2009	Mortality	Number	LBR	Liberia	Africa	<5 years	660927	266.89	162.173	402.468
Other bacteria	SHIG	Shigella spp.	2009	Mortality	Number	LBR	Liberia	Africa	≥5 years	3224793	164.348	94.3021	265.783
Other bacteria	SHIG	Shigella spp.	2009	Mortality	Number	LBR	Liberia	Africa	All ages	3885720	431.237	263.316	661.878
Other bacteria	SHIG	Shigella spp.	2009	Mortality	Number	LBY	Libya	Eastern Mediterranean	<5 years	698739	13.2757	5.95367	22.5225
Other bacteria	SHIG	Shigella spp.	2009	Mortality	Number	LBY	Libya	Eastern Mediterranean	≥5 years	5603065	6.33046	2.73948	10.9555
Other bacteria	SHIG	Shigella spp.	2009	Mortality	Number	LBY	Libya	Eastern Mediterranean	All ages	6301804	19.6061	8.88092	32.4373
Other bacteria	SHIG	Shigella spp.	2009	Mortality	Number	LCA	Saint Lucia	Americas	<5 years	12506	0	0	0
Other bacteria	SHIG	Shigella spp.	2009	Mortality	Number	LCA	Saint Lucia	Americas	≥5 years	156824	0.326485	0.166122	0.535257
Other bacteria	SHIG	Shigella spp.	2009	Mortality	Number	LCA	Saint Lucia	Americas	All ages	169330	0.326485	0.166122	0.535257
Other bacteria	SHIG	Shigella spp.	2009	Mortality	Number	LKA	Sri Lanka	South-East Asia	<5 years	1827512	20.5407	11.693	31.3629
Other bacteria	SHIG	Shigella spp.	2009	Mortality	Number	LKA	Sri Lanka	South-East Asia	≥5 years	18869408	132.91	66.1764	229.581
Other bacteria	SHIG	Shigella spp.	2009	Mortality	Number	LKA	Sri Lanka	South-East Asia	All ages	20696920	153.451	78.8947	256.151
Other bacteria	SHIG	Shigella spp.	2009	Mortality	Number	LSO	Lesotho	Africa	<5 years	255437	75.5327	44.0154	114.794
Other bacteria	SHIG	Shigella spp.	2009	Mortality	Number	LSO	Lesotho	Africa	≥5 years	1718077	177.05	97.2338	284.844
Other bacteria	SHIG	Shigella spp.	2009	Mortality	Number	LSO	Lesotho	Africa	All ages	1973514	252.583	142.902	386.207
Other bacteria	SHIG	Shigella spp.	2009	Mortality	Number	LTU	Lithuania	Europe	<5 years	145389	0.0489396	0.0115578	0.122905
Other bacteria	SHIG	Shigella spp.	2009	Mortality	Number	LTU	Lithuania	Europe	≥5 years	3038775	0.119295	0.0281733	0.299594
Other bacteria	SHIG	Shigella spp.	2009	Mortality	Number	LTU	Lithuania	Europe	All ages	3184164	0.168235	0.0397311	0.4225
Other bacteria	SHIG	Shigella spp.	2009	Mortality	Number	LUX	Luxembourg	Europe	<5 years	28513	0.00759064	0.00179264	0.0190629
Other bacteria	SHIG	Shigella spp.	2009	Mortality	Number	LUX	Luxembourg	Europe	≥5 years	465358	0.018503	0.00436974	0.0464678
Other bacteria	SHIG	Shigella spp.	2009	Mortality	Number	LUX	Luxembourg	Europe	All ages	493871	0.0260936	0.00616238	0.0655306
Other bacteria	SHIG	Shigella spp.	2009	Mortality	Number	LVA	Latvia	Europe	<5 years	111277	0.0332478	0.00785193	0.0834973
Other bacteria	SHIG	Shigella spp.	2009	Mortality	Number	LVA	Latvia	Europe	≥5 years	2051930	0.0810451	0.0191399	0.203534
Other bacteria	SHIG	Shigella spp.	2009	Mortality	Number	LVA	Latvia	Europe	All ages	2163207	0.114293	0.0269919	0.287031
Other bacteria	SHIG	Shigella spp.	2009	Mortality	Number	MAR	Morocco	Eastern Mediterranean	<5 years	3231642	235.005	114.284	381.012
Other bacteria	SHIG	Shigella spp.	2009	Mortality	Number	MAR	Morocco	Eastern Mediterranean	≥5 years	28585546	52.4961	24.7708	87.1616
Other bacteria	SHIG	Shigella spp.	2009	Mortality	Number	MAR	Morocco	Eastern Mediterranean	All ages	31817188	287.501	142.794	460.529
Other bacteria	SHIG	Shigella spp.	2009	Mortality	Number	MCO	Monaco	Europe	<5 years	1265	0.000491215	0.000116007	0.00123362
Other bacteria	SHIG	Shigella spp.	2009	Mortality	Number	MCO	Monaco	Europe	≥5 years	30695	0.00119739	0.00028278	0.00300708
Other bacteria	SHIG	Shigella spp.	2009	Mortality	Number	MCO	Monaco	Europe	All ages	31960	0.0016886	0.000398788	0.0042407
Other bacteria	SHIG	Shigella spp.	2009	Mortality	Number	MDA	Moldova	Europe	<5 years	226143	0.601001	0.180645	1.43704
Other bacteria	SHIG	Shigella spp.	2009	Mortality	Number	MDA	Moldova	Europe	≥5 years	3516994	0.127634	0.0483445	0.255486
Other bacteria	SHIG	Shigella spp.	2009	Mortality	Number	MDA	Moldova	Europe	All ages	3743137	0.728635	0.234334	1.63543
Other bacteria	SHIG	Shigella spp.	2009	Mortality	Number	MDG	Madagascar	Africa	<5 years	3527928	1409.06	705.292	2266.02
Other bacteria	SHIG	Shigella spp.	2009	Mortality	Number	MDG	Madagascar	Africa	≥5 years	17703071	1282.11	575.93	2176.25
Other bacteria	SHIG	Shigella spp.	2009	Mortality	Number	MDG	Madagascar	Africa	All ages	21230999	2691.17	1298.6	4407.32
Other bacteria	SHIG	Shigella spp.	2009	Mortality	Number	MDV	Maldives	South-East Asia	<5 years	29924	0.283898	0.123591	0.518863
Other bacteria	SHIG	Shigella spp.	2009	Mortality	Number	MDV	Maldives	South-East Asia	≥5 years	312193	1.5185	0.70514	2.83646
Other bacteria	SHIG	Shigella spp.	2009	Mortality	Number	MDV	Maldives	South-East Asia	All ages	342117	1.8024	0.867515	3.30605
Other bacteria	SHIG	Shigella spp.	2009	Mortality	Number	MEX	Mexico	Americas	<5 years	11296126	283.178	135.44	494.695
Other bacteria	SHIG	Shigella spp.	2009	Mortality	Number	MEX	Mexico	Americas	≥5 years	99888379	417.34	196.314	723.638
Other bacteria	SHIG	Shigella spp.	2009	Mortality	Number	MEX	Mexico	Americas	All ages	111184505	700.518	333.246	1166.22
Other bacteria	SHIG	Shigella spp.	2009	Mortality	Number	MHL	Marshall Islands	Western Pacific	<5 years	7510	0.400379	0.131098	0.948137
Other bacteria	SHIG	Shigella spp.	2009	Mortality	Number	MHL	Marshall Islands	Western Pacific	≥5 years	44510	0.203606	0.077176	0.430156
Other bacteria	SHIG	Shigella spp.	2009	Mortality	Number	MHL	Marshall Islands	Western Pacific	All ages	52020	0.603985	0.216773	1.35161
Other bacteria	SHIG	Shigella spp.	2009	Mortality	Number	MKD	North Macedonia	Europe	<5 years	117981	0.1629	0.0242854	0.475267
Other bacteria	SHIG	Shigella spp.	2009	Mortality	Number	MKD	North Macedonia	Europe	≥5 years	1947017	0.312939	0.0928814	0.697308
Other bacteria	SHIG	Shigella spp.	2009	Mortality	Number	MKD	North Macedonia	Europe	All ages	2064998	0.475839	0.148838	1.09728
Other bacteria	SHIG	Shigella spp.	2009	Mortality	Number	MLI	Mali	Africa	<5 years	2947453	2252.42	1243.05	3582.45
Other bacteria	SHIG	Shigella spp.	2009	Mortality	Number	MLI	Mali	Africa	≥5 years	12238412	1080.08	572.37	1822.81
Other bacteria	SHIG	Shigella spp.	2009	Mortality	Number	MLI	Mali	Africa	All ages	15185865	3332.5	1835.22	5316.91
Other bacteria	SHIG	Shigella spp.	2009	Mortality	Number	MLT	Malta	Europe	<5 years	19957	0.00645339	0.00152406	0.0162068
Other bacteria	SHIG	Shigella spp.	2009	Mortality	Number	MLT	Malta	Europe	≥5 years	399921	0.0157308	0.00371506	0.0395059
Other bacteria	SHIG	Shigella spp.	2009	Mortality	Number	MLT	Malta	Europe	All ages	419878	0.0221842	0.00523911	0.0557127
Other bacteria	SHIG	Shigella spp.	2009	Mortality	Number	MMR	Myanmar	South-East Asia	<5 years	4567003	1031.46	589.011	1593.3
Other bacteria	SHIG	Shigella spp.	2009	Mortality	Number	MMR	Myanmar	South-East Asia	≥5 years	43920175	527.448	271.716	863.768
Other bacteria	SHIG	Shigella spp.	2009	Mortality	Number	MMR	Myanmar	South-East Asia	All ages	48487178	1558.91	885.378	2392.13
Other bacteria	SHIG	Shigella spp.	2009	Mortality	Number	MNE	Montenegro	Europe	<5 years	38956	0	0	0
Other bacteria	SHIG	Shigella spp.	2009	Mortality	Number	MNE	Montenegro	Europe	≥5 years	593659	0.0301263	0.011869	0.0604599
Other bacteria	SHIG	Shigella spp.	2009	Mortality	Number	MNE	Montenegro	Europe	All ages	632615	0.0301263	0.011869	0.0604599
Other bacteria	SHIG	Shigella spp.	2009	Mortality	Number	MNG	Mongolia	Western Pacific	<5 years	261911	11.6873	5.0859	24.5684
Other bacteria	SHIG	Shigella spp.	2009	Mortality	Number	MNG	Mongolia	Western Pacific	≥5 years	2386716	0.117587	0.051474	0.240519
Other bacteria	SHIG	Shigella spp.	2009	Mortality	Number	MNG	Mongolia	Western Pacific	All ages	2648627	11.8049	5.14857	24.7888
Other bacteria	SHIG	Shigella spp.	2009	Mortality	Number	MOZ	Mozambique	Africa	<5 years	3874298	1353.75	743.923	2309.17
Other bacteria	SHIG	Shigella spp.	2009	Mortality	Number	MOZ	Mozambique	Africa	≥5 years	18220930	1157.37	624.488	1958.88
Other bacteria	SHIG	Shigella spp.	2009	Mortality	Number	MOZ	Mozambique	Africa	All ages	22095228	2511.12	1392.74	4188.84
Other bacteria	SHIG	Shigella spp.	2009	Mortality	Number	MRT	Mauritania	Africa	<5 years	551644	117.823	73.44	175.814
Other bacteria	SHIG	Shigella spp.	2009	Mortality	Number	MRT	Mauritania	Africa	≥5 years	2680912	77.6309	42.0586	118.885
Other bacteria	SHIG	Shigella spp.	2009	Mortality	Number	MRT	Mauritania	Africa	All ages	3232556	195.454	117.008	291.142
Other bacteria	SHIG	Shigella spp.	2009	Mortality	Number	MUS	Mauritius	Africa	<5 years	85676	0.582957	0.222268	1.11684
Other bacteria	SHIG	Shigella spp.	2009	Mortality	Number	MUS	Mauritius	Africa	≥5 years	1191329	4.05183	2.0057	6.77384
Other bacteria	SHIG	Shigella spp.	2009	Mortality	Number	MUS	Mauritius	Africa	All ages	1277005	4.63479	2.33905	7.73711
Other bacteria	SHIG	Shigella spp.	2009	Mortality	Number	MWI	Malawi	Africa	<5 years	2617723	763.808	397.236	1207.91
Other bacteria	SHIG	Shigella spp.	2009	Mortality	Number	MWI	Malawi	Africa	≥5 years	11564959	1063.48	520.662	1742.09
Other bacteria	SHIG	Shigella spp.	2009	Mortality	Number	MWI	Malawi	Africa	All ages	14182682	1827.29	930.785	2912.47
Other bacteria	SHIG	Shigella spp.	2009	Mortality	Number	MYS	Malaysia	Western Pacific	<5 years	2592081	2.12096	0.846187	4.93337
Other bacteria	SHIG	Shigella spp.	2009	Mortality	Number	MYS	Malaysia	Western Pacific	≥5 years	25260411	52.1468	20.2926	115.452
Other bacteria	SHIG	Shigella spp.	2009	Mortality	Number	MYS	Malaysia	Western Pacific	All ages	27852492	54.2678	21.3008	121.007
Other bacteria	SHIG	Shigella spp.	2009	Mortality	Number	NAM	Namibia	Africa	<5 years	272111	47.789	24.37	81.0939
Other bacteria	SHIG	Shigella spp.	2009	Mortality	Number	NAM	Namibia	Africa	≥5 years	1789634	82.8022	41.3337	144.561
Other bacteria	SHIG	Shigella spp.	2009	Mortality	Number	NAM	Namibia	Africa	All ages	2061745	130.591	66.5478	214.039
Other bacteria	SHIG	Shigella spp.	2009	Mortality	Number	NER	Niger	Africa	<5 years	3213325	2830.97	1703.1	4412.42
Other bacteria	SHIG	Shigella spp.	2009	Mortality	Number	NER	Niger	Africa	≥5 years	12433524	1766.23	972.384	2915.2
Other bacteria	SHIG	Shigella spp.	2009	Mortality	Number	NER	Niger	Africa	All ages	15646849	4597.2	2780.48	7000.87
Other bacteria	SHIG	Shigella spp.	2009	Mortality	Number	NGA	Nigeria	Africa	<5 years	28633340	25200.1	13784.7	40949
Other bacteria	SHIG	Shigella spp.	2009	Mortality	Number	NGA	Nigeria	Africa	≥5 years	131161274	7797.02	3699.14	13118.1
Other bacteria	SHIG	Shigella spp.	2009	Mortality	Number	NGA	Nigeria	Africa	All ages	159794614	32997.1	17741.1	54664.1
Other bacteria	SHIG	Shigella spp.	2009	Mortality	Number	NIC	Nicaragua	Americas	<5 years	664993	46.5287	19.9447	87.4359
Other bacteria	SHIG	Shigella spp.	2009	Mortality	Number	NIC	Nicaragua	Americas	≥5 years	4951461	8.03968	3.12643	15.9203
Other bacteria	SHIG	Shigella spp.	2009	Mortality	Number	NIC	Nicaragua	Americas	All ages	5616454	54.5684	23.2453	105.435
Other bacteria	SHIG	Shigella spp.	2009	Mortality	Number	NIU	Niue	Western Pacific	<5 years	165	3.82523e-05	1.10978e-05	0.0001015
Other bacteria	SHIG	Shigella spp.	2009	Mortality	Number	NIU	Niue	Western Pacific	≥5 years	1613	9.3244e-05	2.70521e-05	0.000247417
Other bacteria	SHIG	Shigella spp.	2009	Mortality	Number	NIU	Niue	Western Pacific	All ages	1778	0.000131496	3.815e-05	0.000348918
Other bacteria	SHIG	Shigella spp.	2009	Mortality	Number	NLD	Netherlands	Europe	<5 years	941184	0.255728	0.0603938	0.642227
Other bacteria	SHIG	Shigella spp.	2009	Mortality	Number	NLD	Netherlands	Europe	≥5 years	15697315	0.623365	0.147216	1.5655
Other bacteria	SHIG	Shigella spp.	2009	Mortality	Number	NLD	Netherlands	Europe	All ages	16638499	0.879094	0.20761	2.20773
Other bacteria	SHIG	Shigella spp.	2009	Mortality	Number	NOR	Norway	Europe	<5 years	298461	0.073761	0.0174197	0.185241
Other bacteria	SHIG	Shigella spp.	2009	Mortality	Number	NOR	Norway	Europe	≥5 years	4500663	0.1798	0.0424624	0.451544
Other bacteria	SHIG	Shigella spp.	2009	Mortality	Number	NOR	Norway	Europe	All ages	4799124	0.253561	0.0598821	0.636785
Other bacteria	SHIG	Shigella spp.	2009	Mortality	Number	NPL	Nepal	South-East Asia	<5 years	3148880	281.793	140.016	473.272
Other bacteria	SHIG	Shigella spp.	2009	Mortality	Number	NPL	Nepal	South-East Asia	≥5 years	23936572	569.858	241.036	996.78
Other bacteria	SHIG	Shigella spp.	2009	Mortality	Number	NPL	Nepal	South-East Asia	All ages	27085452	851.651	384.864	1401.62
Other bacteria	SHIG	Shigella spp.	2009	Mortality	Number	NRU	Nauru	Western Pacific	<5 years	1382	0.00021525	6.24487e-05	0.000571152
Other bacteria	SHIG	Shigella spp.	2009	Mortality	Number	NRU	Nauru	Western Pacific	≥5 years	8623	0.000524694	0.000152225	0.00139224
Other bacteria	SHIG	Shigella spp.	2009	Mortality	Number	NRU	Nauru	Western Pacific	All ages	10005	0.000739944	0.000214674	0.0019634
Other bacteria	SHIG	Shigella spp.	2009	Mortality	Number	NZL	New Zealand	Western Pacific	<5 years	304142	0.0921125	0.0267239	0.244415
Other bacteria	SHIG	Shigella spp.	2009	Mortality	Number	NZL	New Zealand	Western Pacific	≥5 years	3977332	0.224534	0.0651423	0.595788
Other bacteria	SHIG	Shigella spp.	2009	Mortality	Number	NZL	New Zealand	Western Pacific	All ages	4281474	0.316647	0.0918662	0.840203
Other bacteria	SHIG	Shigella spp.	2009	Mortality	Number	OMN	Oman	Eastern Mediterranean	<5 years	275478	0.0610955	0.0111792	0.154006
Other bacteria	SHIG	Shigella spp.	2009	Mortality	Number	OMN	Oman	Eastern Mediterranean	≥5 years	2379563	0.148927	0.0272506	0.375407
Other bacteria	SHIG	Shigella spp.	2009	Mortality	Number	OMN	Oman	Eastern Mediterranean	All ages	2655041	0.210022	0.0384299	0.529413
Other bacteria	SHIG	Shigella spp.	2009	Mortality	Number	PAK	Pakistan	Eastern Mediterranean	<5 years	27512196	11651.9	6513.08	19016.2
Other bacteria	SHIG	Shigella spp.	2009	Mortality	Number	PAK	Pakistan	Eastern Mediterranean	≥5 years	164359473	7502.41	3811.4	12880.7
Other bacteria	SHIG	Shigella spp.	2009	Mortality	Number	PAK	Pakistan	Eastern Mediterranean	All ages	191871669	19154.4	10644.5	31755.5
Other bacteria	SHIG	Shigella spp.	2009	Mortality	Number	PAN	Panama	Americas	<5 years	363404	0.128988	0.0323759	0.274311
Other bacteria	SHIG	Shigella spp.	2009	Mortality	Number	PAN	Panama	Americas	≥5 years	3169006	0.314422	0.0789198	0.668661
Other bacteria	SHIG	Shigella spp.	2009	Mortality	Number	PAN	Panama	Americas	All ages	3532410	0.44341	0.111296	0.942972
Other bacteria	SHIG	Shigella spp.	2009	Mortality	Number	PER	Peru	Americas	<5 years	2965837	90.4995	48.2002	145.989
Other bacteria	SHIG	Shigella spp.	2009	Mortality	Number	PER	Peru	Americas	≥5 years	25842369	60.1579	29.1514	111.089
Other bacteria	SHIG	Shigella spp.	2009	Mortality	Number	PER	Peru	Americas	All ages	28808206	150.657	78.3427	247.868
Other bacteria	SHIG	Shigella spp.	2009	Mortality	Number	PHL	Philippines	Western Pacific	<5 years	11806836	666.932	290.92	1353.86
Other bacteria	SHIG	Shigella spp.	2009	Mortality	Number	PHL	Philippines	Western Pacific	≥5 years	81646802	296.771	125.975	620.892
Other bacteria	SHIG	Shigella spp.	2009	Mortality	Number	PHL	Philippines	Western Pacific	All ages	93453638	963.703	416.935	1975.3
Other bacteria	SHIG	Shigella spp.	2009	Mortality	Number	PLW	Palau	Western Pacific	<5 years	1281	0.0569935	0.0219224	0.131682
Other bacteria	SHIG	Shigella spp.	2009	Mortality	Number	PLW	Palau	Western Pacific	≥5 years	17583	0.161392	0.0646931	0.338643
Other bacteria	SHIG	Shigella spp.	2009	Mortality	Number	PLW	Palau	Western Pacific	All ages	18864	0.218386	0.089597	0.458099
Other bacteria	SHIG	Shigella spp.	2009	Mortality	Number	PNG	Papua New Guinea	Western Pacific	<5 years	1024485	111.653	38.6308	255.646
Other bacteria	SHIG	Shigella spp.	2009	Mortality	Number	PNG	Papua New Guinea	Western Pacific	≥5 years	6269419	69.2447	28.3715	146.097
Other bacteria	SHIG	Shigella spp.	2009	Mortality	Number	PNG	Papua New Guinea	Western Pacific	All ages	7293904	180.898	69.737	401.94
Other bacteria	SHIG	Shigella spp.	2009	Mortality	Number	POL	Poland	Europe	<5 years	1886422	0.583896	0.137895	1.46638
Other bacteria	SHIG	Shigella spp.	2009	Mortality	Number	POL	Poland	Europe	≥5 years	36103727	1.42331	0.336135	3.57445
Other bacteria	SHIG	Shigella spp.	2009	Mortality	Number	POL	Poland	Europe	All ages	37990149	2.00721	0.47403	5.04083
Other bacteria	SHIG	Shigella spp.	2009	Mortality	Number	PRK	North Korea	South-East Asia	<5 years	1674283	102.097	53.0478	173.496
Other bacteria	SHIG	Shigella spp.	2009	Mortality	Number	PRK	North Korea	South-East Asia	≥5 years	23149816	8.82854	4.6205	14.9177
Other bacteria	SHIG	Shigella spp.	2009	Mortality	Number	PRK	North Korea	South-East Asia	All ages	24824099	110.926	59.0743	185.701
Other bacteria	SHIG	Shigella spp.	2009	Mortality	Number	PRT	Portugal	Europe	<5 years	523275	0.162457	0.0383665	0.407989
Other bacteria	SHIG	Shigella spp.	2009	Mortality	Number	PRT	Portugal	Europe	≥5 years	10046693	0.396006	0.0935225	0.994517
Other bacteria	SHIG	Shigella spp.	2009	Mortality	Number	PRT	Portugal	Europe	All ages	10569968	0.558463	0.131889	1.40251
Other bacteria	SHIG	Shigella spp.	2009	Mortality	Number	PRY	Paraguay	Americas	<5 years	616435	26.2643	12.3414	46.3509
Other bacteria	SHIG	Shigella spp.	2009	Mortality	Number	PRY	Paraguay	Americas	≥5 years	5024710	17.3226	8.88497	28.7803
Other bacteria	SHIG	Shigella spp.	2009	Mortality	Number	PRY	Paraguay	Americas	All ages	5641145	43.5869	22.1034	71.4484
Other bacteria	SHIG	Shigella spp.	2009	Mortality	Number	QAT	Qatar	Eastern Mediterranean	<5 years	82056	0.0349022	0.0063864	0.0879797
Other bacteria	SHIG	Shigella spp.	2009	Mortality	Number	QAT	Qatar	Eastern Mediterranean	≥5 years	1434698	0.0850779	0.0155675	0.21446
Other bacteria	SHIG	Shigella spp.	2009	Mortality	Number	QAT	Qatar	Eastern Mediterranean	All ages	1516754	0.11998	0.0219539	0.30244
Other bacteria	SHIG	Shigella spp.	2009	Mortality	Number	ROU	Romania	Europe	<5 years	1057006	0.317328	0.0749414	0.796926
Other bacteria	SHIG	Shigella spp.	2009	Mortality	Number	ROU	Romania	Europe	≥5 years	19589349	0.773521	0.182678	1.94259
Other bacteria	SHIG	Shigella spp.	2009	Mortality	Number	ROU	Romania	Europe	All ages	20646355	1.09085	0.257619	2.73952
Other bacteria	SHIG	Shigella spp.	2009	Mortality	Number	RUS	Russia	Europe	<5 years	7719861	23.6329	8.55563	47.9031
Other bacteria	SHIG	Shigella spp.	2009	Mortality	Number	RUS	Russia	Europe	≥5 years	136094523	34.0581	12.8294	65.8379
Other bacteria	SHIG	Shigella spp.	2009	Mortality	Number	RUS	Russia	Europe	All ages	143814384	57.691	22.8279	117.562
Other bacteria	SHIG	Shigella spp.	2009	Mortality	Number	RWA	Rwanda	Africa	<5 years	1643794	503.292	306.679	762.005
Other bacteria	SHIG	Shigella spp.	2009	Mortality	Number	RWA	Rwanda	Africa	≥5 years	8288187	309.856	168.152	509.655
Other bacteria	SHIG	Shigella spp.	2009	Mortality	Number	RWA	Rwanda	Africa	All ages	9931981	813.148	482.695	1233.64
Other bacteria	SHIG	Shigella spp.	2009	Mortality	Number	SAU	Saudi Arabia	Eastern Mediterranean	<5 years	2435897	0.54652	0.100002	1.37764
Other bacteria	SHIG	Shigella spp.	2009	Mortality	Number	SAU	Saudi Arabia	Eastern Mediterranean	≥5 years	21314372	1.3322	0.243766	3.35815
Other bacteria	SHIG	Shigella spp.	2009	Mortality	Number	SAU	Saudi Arabia	Eastern Mediterranean	All ages	23750269	1.87872	0.343768	4.73578
Other bacteria	SHIG	Shigella spp.	2009	Mortality	Number	SDN	Sudan	Eastern Mediterranean	<5 years	5822357	1961.87	810.664	3769.52
Other bacteria	SHIG	Shigella spp.	2009	Mortality	Number	SDN	Sudan	Eastern Mediterranean	≥5 years	28265940	174.061	64.1283	357.723
Other bacteria	SHIG	Shigella spp.	2009	Mortality	Number	SDN	Sudan	Eastern Mediterranean	All ages	34088297	2135.94	887.852	4111.8
Other bacteria	SHIG	Shigella spp.	2009	Mortality	Number	SEAR	South-East Asian Region	South-East Asia	<5 years	187018892	26438.8	15858	40047.3
Other bacteria	SHIG	Shigella spp.	2009	Mortality	Number	SEAR	South-East Asian Region	South-East Asia	≥5 years	1612445144	111482	57451.6	173910
Other bacteria	SHIG	Shigella spp.	2009	Mortality	Number	SEAR	South-East Asian Region	South-East Asia	All ages	1799464036	137921	72926.3	213231
Other bacteria	SHIG	Shigella spp.	2009	Mortality	Number	SEN	Senegal	Africa	<5 years	2007350	671.579	351.411	1115.55
Other bacteria	SHIG	Shigella spp.	2009	Mortality	Number	SEN	Senegal	Africa	≥5 years	10183532	573.546	271.709	970.974
Other bacteria	SHIG	Shigella spp.	2009	Mortality	Number	SEN	Senegal	Africa	All ages	12190882	1245.12	618.648	2066.31
Other bacteria	SHIG	Shigella spp.	2009	Mortality	Number	SGP	Singapore	Western Pacific	<5 years	222640	0.105589	0.0306337	0.280174
Other bacteria	SHIG	Shigella spp.	2009	Mortality	Number	SGP	Singapore	Western Pacific	≥5 years	4685234	0.257385	0.0746729	0.682955
Other bacteria	SHIG	Shigella spp.	2009	Mortality	Number	SGP	Singapore	Western Pacific	All ages	4907874	0.362974	0.105307	0.963129
Other bacteria	SHIG	Shigella spp.	2009	Mortality	Number	SLB	Solomon Islands	Western Pacific	<5 years	79475	2.24232	0.957664	4.67045
Other bacteria	SHIG	Shigella spp.	2009	Mortality	Number	SLB	Solomon Islands	Western Pacific	≥5 years	433657	5.80677	2.46303	11.8998
Other bacteria	SHIG	Shigella spp.	2009	Mortality	Number	SLB	Solomon Islands	Western Pacific	All ages	513132	8.04909	3.37912	16.646
Other bacteria	SHIG	Shigella spp.	2009	Mortality	Number	SLE	Sierra Leone	Africa	<5 years	990872	732.287	443.134	1114.04
Other bacteria	SHIG	Shigella spp.	2009	Mortality	Number	SLE	Sierra Leone	Africa	≥5 years	4979369	494.444	274.812	787.441
Other bacteria	SHIG	Shigella spp.	2009	Mortality	Number	SLE	Sierra Leone	Africa	All ages	5970241	1226.73	738.008	1854.27
Other bacteria	SHIG	Shigella spp.	2009	Mortality	Number	SLV	El Salvador	Americas	<5 years	589054	14.7967	8.11065	23.3429
Other bacteria	SHIG	Shigella spp.	2009	Mortality	Number	SLV	El Salvador	Americas	≥5 years	5449759	37.5917	17.7849	64.7299
Other bacteria	SHIG	Shigella spp.	2009	Mortality	Number	SLV	El Salvador	Americas	All ages	6038813	52.3884	27.126	87.4518
Other bacteria	SHIG	Shigella spp.	2009	Mortality	Number	SMR	San Marino	Europe	<5 years	1585	0.000459507	0.000108519	0.00115399
Other bacteria	SHIG	Shigella spp.	2009	Mortality	Number	SMR	San Marino	Europe	≥5 years	28312	0.0011201	0.000264527	0.00281298
Other bacteria	SHIG	Shigella spp.	2009	Mortality	Number	SMR	San Marino	Europe	All ages	29897	0.00157961	0.000373046	0.00396697
Other bacteria	SHIG	Shigella spp.	2009	Mortality	Number	SOM	Somalia	Eastern Mediterranean	<5 years	2340656	1983.54	765.226	3932.7
Other bacteria	SHIG	Shigella spp.	2009	Mortality	Number	SOM	Somalia	Eastern Mediterranean	≥5 years	9468546	1348.36	572.533	2576.79
Other bacteria	SHIG	Shigella spp.	2009	Mortality	Number	SOM	Somalia	Eastern Mediterranean	All ages	11809202	3331.9	1382.29	6222.82
Other bacteria	SHIG	Shigella spp.	2009	Mortality	Number	SRB	Serbia	Europe	<5 years	349499	0	0	0
Other bacteria	SHIG	Shigella spp.	2009	Mortality	Number	SRB	Serbia	Europe	≥5 years	7090389	2.12553	0.730723	4.36518
Other bacteria	SHIG	Shigella spp.	2009	Mortality	Number	SRB	Serbia	Europe	All ages	7439888	2.12553	0.730723	4.36518
Other bacteria	SHIG	Shigella spp.	2009	Mortality	Number	SSD	South Sudan	Africa	<5 years	1590327	749.718	421.762	1220.53
Other bacteria	SHIG	Shigella spp.	2009	Mortality	Number	SSD	South Sudan	Africa	≥5 years	7444228	769.289	428.015	1250.94
Other bacteria	SHIG	Shigella spp.	2009	Mortality	Number	SSD	South Sudan	Africa	All ages	9034555	1519.01	890.216	2398.86
Other bacteria	SHIG	Shigella spp.	2009	Mortality	Number	STP	Sao Tome and Principe	Africa	<5 years	28999	3.58191	2.09286	5.59663
Other bacteria	SHIG	Shigella spp.	2009	Mortality	Number	STP	Sao Tome and Principe	Africa	≥5 years	146843	2.80715	1.57894	4.40808
Other bacteria	SHIG	Shigella spp.	2009	Mortality	Number	STP	Sao Tome and Principe	Africa	All ages	175842	6.38906	3.81689	9.97412
Other bacteria	SHIG	Shigella spp.	2009	Mortality	Number	SUR	Suriname	Americas	<5 years	55299	0.699943	0.281254	1.45921
Other bacteria	SHIG	Shigella spp.	2009	Mortality	Number	SUR	Suriname	Americas	≥5 years	485092	2.87459	1.35053	4.98691
Other bacteria	SHIG	Shigella spp.	2009	Mortality	Number	SUR	Suriname	Americas	All ages	540391	3.57453	1.76339	6.13912
Other bacteria	SHIG	Shigella spp.	2009	Mortality	Number	SVK	Slovakia	Europe	<5 years	273115	0.0827064	0.0195323	0.207706
Other bacteria	SHIG	Shigella spp.	2009	Mortality	Number	SVK	Slovakia	Europe	≥5 years	5108025	0.201606	0.047612	0.506305
Other bacteria	SHIG	Shigella spp.	2009	Mortality	Number	SVK	Slovakia	Europe	All ages	5381140	0.284312	0.0671443	0.714011
Other bacteria	SHIG	Shigella spp.	2009	Mortality	Number	SVN	Slovenia	Europe	<5 years	98264	0.0311726	0.00736184	0.0782857
Other bacteria	SHIG	Shigella spp.	2009	Mortality	Number	SVN	Slovenia	Europe	≥5 years	1929923	0.0759865	0.0179453	0.19083
Other bacteria	SHIG	Shigella spp.	2009	Mortality	Number	SVN	Slovenia	Europe	All ages	2028187	0.107159	0.0253071	0.269116
Other bacteria	SHIG	Shigella spp.	2009	Mortality	Number	SWE	Sweden	Europe	<5 years	536983	0.142271	0.0335994	0.357295
Other bacteria	SHIG	Shigella spp.	2009	Mortality	Number	SWE	Sweden	Europe	≥5 years	8719642	0.346802	0.0819021	0.870946
Other bacteria	SHIG	Shigella spp.	2009	Mortality	Number	SWE	Sweden	Europe	All ages	9256625	0.489073	0.115501	1.22824
Other bacteria	SHIG	Shigella spp.	2009	Mortality	Number	SWZ	Eswatini	Africa	<5 years	153630	51.9557	31.1404	80.2244
Other bacteria	SHIG	Shigella spp.	2009	Mortality	Number	SWZ	Eswatini	Africa	≥5 years	948188	43.5876	24.5557	69.0664
Other bacteria	SHIG	Shigella spp.	2009	Mortality	Number	SWZ	Eswatini	Africa	All ages	1101818	95.5433	59.5479	144.483
Other bacteria	SHIG	Shigella spp.	2009	Mortality	Number	SYC	Seychelles	Africa	<5 years	7217	0.0501897	0.013046	0.128487
Other bacteria	SHIG	Shigella spp.	2009	Mortality	Number	SYC	Seychelles	Africa	≥5 years	85868	0.742581	0.349806	1.29582
Other bacteria	SHIG	Shigella spp.	2009	Mortality	Number	SYC	Seychelles	Africa	All ages	93085	0.79277	0.370554	1.36074
Other bacteria	SHIG	Shigella spp.	2009	Mortality	Number	SYR	Syria	Eastern Mediterranean	<5 years	2894111	22.2947	9.7749	41.896
Other bacteria	SHIG	Shigella spp.	2009	Mortality	Number	SYR	Syria	Eastern Mediterranean	≥5 years	18829552	12.1205	5.25232	23.3782
Other bacteria	SHIG	Shigella spp.	2009	Mortality	Number	SYR	Syria	Eastern Mediterranean	All ages	21723663	34.4151	15.3241	64.6728
Other bacteria	SHIG	Shigella spp.	2009	Mortality	Number	TCD	Chad	Africa	<5 years	2371618	2381.22	1423.16	3616.79
Other bacteria	SHIG	Shigella spp.	2009	Mortality	Number	TCD	Chad	Africa	≥5 years	9316616	1143.11	660.053	1781.49
Other bacteria	SHIG	Shigella spp.	2009	Mortality	Number	TCD	Chad	Africa	All ages	11688234	3524.32	2127.28	5271.27
Other bacteria	SHIG	Shigella spp.	2009	Mortality	Number	TGO	Togo	Africa	<5 years	1048926	437.623	263.681	677.941
Other bacteria	SHIG	Shigella spp.	2009	Mortality	Number	TGO	Togo	Africa	≥5 years	5413878	419.256	245.035	670.499
Other bacteria	SHIG	Shigella spp.	2009	Mortality	Number	TGO	Togo	Africa	All ages	6462804	856.88	517.766	1322.93
Other bacteria	SHIG	Shigella spp.	2009	Mortality	Number	THA	Thailand	South-East Asia	<5 years	4330814	23.4583	10.0545	42.6151
Other bacteria	SHIG	Shigella spp.	2009	Mortality	Number	THA	Thailand	South-East Asia	≥5 years	63543535	661.92	292.042	1249.79
Other bacteria	SHIG	Shigella spp.	2009	Mortality	Number	THA	Thailand	South-East Asia	All ages	67874349	685.378	301.247	1286.84
Other bacteria	SHIG	Shigella spp.	2009	Mortality	Number	TJK	Tajikistan	Europe	<5 years	996976	95.4186	32.8895	193.483
Other bacteria	SHIG	Shigella spp.	2009	Mortality	Number	TJK	Tajikistan	Europe	≥5 years	6415168	7.57257	2.66767	15.1558
Other bacteria	SHIG	Shigella spp.	2009	Mortality	Number	TJK	Tajikistan	Europe	All ages	7412144	102.991	35.9335	208.443
Other bacteria	SHIG	Shigella spp.	2009	Mortality	Number	TKM	Turkmenistan	Europe	<5 years	563889	37.5657	13.3996	78.502
Other bacteria	SHIG	Shigella spp.	2009	Mortality	Number	TKM	Turkmenistan	Europe	≥5 years	4832913	1.49769	0.573936	2.91195
Other bacteria	SHIG	Shigella spp.	2009	Mortality	Number	TKM	Turkmenistan	Europe	All ages	5396802	39.0633	14.0609	81.0575
Other bacteria	SHIG	Shigella spp.	2009	Mortality	Number	TLS	Timor-Leste	South-East Asia	<5 years	160561	46.3846	25.8875	70.8189
Other bacteria	SHIG	Shigella spp.	2009	Mortality	Number	TLS	Timor-Leste	South-East Asia	≥5 years	885315	12.5683	6.69578	21.2974
Other bacteria	SHIG	Shigella spp.	2009	Mortality	Number	TLS	Timor-Leste	South-East Asia	All ages	1045876	58.9529	33.1887	90.875
Other bacteria	SHIG	Shigella spp.	2009	Mortality	Number	TON	Tonga	Western Pacific	<5 years	14375	0.0465389	0.0160277	0.102693
Other bacteria	SHIG	Shigella spp.	2009	Mortality	Number	TON	Tonga	Western Pacific	≥5 years	92751	0.206214	0.0799628	0.42489
Other bacteria	SHIG	Shigella spp.	2009	Mortality	Number	TON	Tonga	Western Pacific	All ages	107126	0.252752	0.101024	0.517079
Other bacteria	SHIG	Shigella spp.	2009	Mortality	Number	TTO	Trinidad and Tobago	Americas	<5 years	94405	0.0502253	0.0126065	0.106811
Other bacteria	SHIG	Shigella spp.	2009	Mortality	Number	TTO	Trinidad and Tobago	Americas	≥5 years	1281042	0.122429	0.0307297	0.260363
Other bacteria	SHIG	Shigella spp.	2009	Mortality	Number	TTO	Trinidad and Tobago	Americas	All ages	1375447	0.172655	0.0433362	0.367174
Other bacteria	SHIG	Shigella spp.	2009	Mortality	Number	TUN	Tunisia	Eastern Mediterranean	<5 years	873101	6.41683	3.58906	10.2653
Other bacteria	SHIG	Shigella spp.	2009	Mortality	Number	TUN	Tunisia	Eastern Mediterranean	≥5 years	9721600	11.4103	5.45873	19.5302
Other bacteria	SHIG	Shigella spp.	2009	Mortality	Number	TUN	Tunisia	Eastern Mediterranean	All ages	10594701	17.8271	9.48669	29.1206
Other bacteria	SHIG	Shigella spp.	2009	Mortality	Number	TUR	Turkey	Europe	<5 years	6239039	11.5513	4.0095	23.9633
Other bacteria	SHIG	Shigella spp.	2009	Mortality	Number	TUR	Turkey	Europe	≥5 years	65783393	38.0566	12.3258	78.0299
Other bacteria	SHIG	Shigella spp.	2009	Mortality	Number	TUR	Turkey	Europe	All ages	72022432	49.608	15.9843	102.82
Other bacteria	SHIG	Shigella spp.	2009	Mortality	Number	TUV	Tuvalu	Western Pacific	<5 years	1182	0.125724	0.0482289	0.262841
Other bacteria	SHIG	Shigella spp.	2009	Mortality	Number	TUV	Tuvalu	Western Pacific	≥5 years	9210	0.402426	0.164557	0.835888
Other bacteria	SHIG	Shigella spp.	2009	Mortality	Number	TUV	Tuvalu	Western Pacific	All ages	10392	0.52815	0.222539	1.04169
Other bacteria	SHIG	Shigella spp.	2009	Mortality	Number	TZA	Tanzania	Africa	<5 years	7621348	2132.67	1211.54	3353.55
Other bacteria	SHIG	Shigella spp.	2009	Mortality	Number	TZA	Tanzania	Africa	≥5 years	35508849	1664.79	879.671	2693.34
Other bacteria	SHIG	Shigella spp.	2009	Mortality	Number	TZA	Tanzania	Africa	All ages	43130197	3797.46	2038.86	5827.75
Other bacteria	SHIG	Shigella spp.	2009	Mortality	Number	UGA	Uganda	Africa	<5 years	5972606	989.884	597.486	1514.96
Other bacteria	SHIG	Shigella spp.	2009	Mortality	Number	UGA	Uganda	Africa	≥5 years	25015514	1038.61	587.235	1670.86
Other bacteria	SHIG	Shigella spp.	2009	Mortality	Number	UGA	Uganda	Africa	All ages	30988120	2028.49	1217.38	3093.28
Other bacteria	SHIG	Shigella spp.	2009	Mortality	Number	UKR	Ukraine	Europe	<5 years	2291863	7.92518	2.61416	16.9921
Other bacteria	SHIG	Shigella spp.	2009	Mortality	Number	UKR	Ukraine	Europe	≥5 years	44417410	1.79807	0.673245	3.44152
Other bacteria	SHIG	Shigella spp.	2009	Mortality	Number	UKR	Ukraine	Europe	All ages	46709273	9.72324	3.40248	20.143
Other bacteria	SHIG	Shigella spp.	2009	Mortality	Number	URY	Uruguay	Americas	<5 years	238508	0.120716	0.0302996	0.256718
Other bacteria	SHIG	Shigella spp.	2009	Mortality	Number	URY	Uruguay	Americas	≥5 years	3067361	0.294258	0.0738585	0.625779
Other bacteria	SHIG	Shigella spp.	2009	Mortality	Number	URY	Uruguay	Americas	All ages	3305869	0.414973	0.104158	0.882497
Other bacteria	SHIG	Shigella spp.	2009	Mortality	Number	USA	United States	Americas	<5 years	20660645	11.1928	2.80937	23.8029
Other bacteria	SHIG	Shigella spp.	2009	Mortality	Number	USA	United States	Americas	≥5 years	285859064	27.2835	6.84815	58.0221
Other bacteria	SHIG	Shigella spp.	2009	Mortality	Number	USA	United States	Americas	All ages	306519709	38.4763	9.65752	81.825
Other bacteria	SHIG	Shigella spp.	2009	Mortality	Number	UZB	Uzbekistan	Europe	<5 years	2762236	160.947	40.8981	402.719
Other bacteria	SHIG	Shigella spp.	2009	Mortality	Number	UZB	Uzbekistan	Europe	≥5 years	24951365	6.48136	2.34758	12.3524
Other bacteria	SHIG	Shigella spp.	2009	Mortality	Number	UZB	Uzbekistan	Europe	All ages	27713601	167.428	44.2901	415.134
Other bacteria	SHIG	Shigella spp.	2009	Mortality	Number	VCT	Saint Vincent and the Grenadines	Americas	<5 years	8960	0	0	0
Other bacteria	SHIG	Shigella spp.	2009	Mortality	Number	VCT	Saint Vincent and the Grenadines	Americas	≥5 years	101814	0.0455022	0.0226068	0.0807354
Other bacteria	SHIG	Shigella spp.	2009	Mortality	Number	VCT	Saint Vincent and the Grenadines	Americas	All ages	110774	0.0455022	0.0226068	0.0807354
Other bacteria	SHIG	Shigella spp.	2009	Mortality	Number	VEN	Venezuela	Americas	<5 years	2922290	64.0711	28.9203	117.543
Other bacteria	SHIG	Shigella spp.	2009	Mortality	Number	VEN	Venezuela	Americas	≥5 years	25327521	102.593	46.1645	192.862
Other bacteria	SHIG	Shigella spp.	2009	Mortality	Number	VEN	Venezuela	Americas	All ages	28249811	166.665	76.0256	303.991
Other bacteria	SHIG	Shigella spp.	2009	Mortality	Number	VNM	Vietnam	Western Pacific	<5 years	7360846	149.786	65.1417	300.983
Other bacteria	SHIG	Shigella spp.	2009	Mortality	Number	VNM	Vietnam	Western Pacific	≥5 years	78604592	151.19	58.7992	326.614
Other bacteria	SHIG	Shigella spp.	2009	Mortality	Number	VNM	Vietnam	Western Pacific	All ages	85965438	300.976	123.847	612.386
Other bacteria	SHIG	Shigella spp.	2009	Mortality	Number	VUT	Vanuatu	Western Pacific	<5 years	33044	1.0667	0.434465	2.20405
Other bacteria	SHIG	Shigella spp.	2009	Mortality	Number	VUT	Vanuatu	Western Pacific	≥5 years	196741	2.6341	0.970096	5.7451
Other bacteria	SHIG	Shigella spp.	2009	Mortality	Number	VUT	Vanuatu	Western Pacific	All ages	229785	3.7008	1.51076	7.72059
Other bacteria	SHIG	Shigella spp.	2009	Mortality	Number	WPR	Western Pacific Region	Western Pacific	<5 years	118523623	1854.15	916.603	3370.52
Other bacteria	SHIG	Shigella spp.	2009	Mortality	Number	WPR	Western Pacific Region	Western Pacific	≥5 years	1667061314	1055	487.359	1942.99
Other bacteria	SHIG	Shigella spp.	2009	Mortality	Number	WPR	Western Pacific Region	Western Pacific	All ages	1785584937	2909.15	1429.92	5216.93
Other bacteria	SHIG	Shigella spp.	2009	Mortality	Number	WSM	Samoa	Western Pacific	<5 years	26326	0.565163	0.244514	1.11638
Other bacteria	SHIG	Shigella spp.	2009	Mortality	Number	WSM	Samoa	Western Pacific	≥5 years	164472	0.61678	0.241676	1.33602
Other bacteria	SHIG	Shigella spp.	2009	Mortality	Number	WSM	Samoa	Western Pacific	All ages	190798	1.18194	0.495207	2.45519
Other bacteria	SHIG	Shigella spp.	2009	Mortality	Number	YEM	Yemen	Eastern Mediterranean	<5 years	4221377	1090.05	463.862	2001.53
Other bacteria	SHIG	Shigella spp.	2009	Mortality	Number	YEM	Yemen	Eastern Mediterranean	≥5 years	21291434	116.846	48.3736	218.072
Other bacteria	SHIG	Shigella spp.	2009	Mortality	Number	YEM	Yemen	Eastern Mediterranean	All ages	25512811	1206.9	510.403	2226.28
Other bacteria	SHIG	Shigella spp.	2009	Mortality	Number	ZAF	South Africa	Africa	<5 years	5448546	902.322	459.484	1478.47
Other bacteria	SHIG	Shigella spp.	2009	Mortality	Number	ZAF	South Africa	Africa	≥5 years	45982139	2135.02	1047.23	3694.29
Other bacteria	SHIG	Shigella spp.	2009	Mortality	Number	ZAF	South Africa	Africa	All ages	51430685	3037.34	1514.76	5242.95
Other bacteria	SHIG	Shigella spp.	2009	Mortality	Number	ZMB	Zambia	Africa	<5 years	2441501	637.262	368.357	1020.48
Other bacteria	SHIG	Shigella spp.	2009	Mortality	Number	ZMB	Zambia	Africa	≥5 years	10809229	477.216	252.978	770.641
Other bacteria	SHIG	Shigella spp.	2009	Mortality	Number	ZMB	Zambia	Africa	All ages	13250730	1114.48	627.209	1780.53
Other bacteria	SHIG	Shigella spp.	2009	Mortality	Number	ZWE	Zimbabwe	Africa	<5 years	2082975	513.443	242.438	846.741
Other bacteria	SHIG	Shigella spp.	2009	Mortality	Number	ZWE	Zimbabwe	Africa	≥5 years	10959507	524.787	242.375	844.632
Other bacteria	SHIG	Shigella spp.	2009	Mortality	Number	ZWE	Zimbabwe	Africa	All ages	13042482	1038.23	487.948	1662.44
Other bacteria	SHIG	Shigella spp.	2009	Mortality	Rate per 100,000	AFG	Afghanistan	Eastern Mediterranean	<5 years	5031122	19.3009	8.33538	36.2712
Other bacteria	SHIG	Shigella spp.	2009	Mortality	Rate per 100,000	AFG	Afghanistan	Eastern Mediterranean	≥5 years	22004998	0.192953	0.0801336	0.376013
Other bacteria	SHIG	Shigella spp.	2009	Mortality	Rate per 100,000	AFG	Afghanistan	Eastern Mediterranean	All ages	27036120	3.74873	1.64152	7.03999
Other bacteria	SHIG	Shigella spp.	2009	Mortality	Rate per 100,000	AFR	African Region	Africa	<5 years	143553737	47.2822	30.0185	69.6512
Other bacteria	SHIG	Shigella spp.	2009	Mortality	Rate per 100,000	AFR	African Region	Africa	≥5 years	704146215	6.035	3.7293	9.14049
Other bacteria	SHIG	Shigella spp.	2009	Mortality	Rate per 100,000	AFR	African Region	Africa	All ages	847699952	13.02	8.2681	18.7404
Other bacteria	SHIG	Shigella spp.	2009	Mortality	Rate per 100,000	AGO	Angola	Africa	<5 years	4088147	72.1908	36.3511	113.34
Other bacteria	SHIG	Shigella spp.	2009	Mortality	Rate per 100,000	AGO	Angola	Africa	≥5 years	17898946	7.85819	3.87396	13.0535
Other bacteria	SHIG	Shigella spp.	2009	Mortality	Rate per 100,000	AGO	Angola	Africa	All ages	21987093	19.8198	10.0005	29.9758
Other bacteria	SHIG	Shigella spp.	2009	Mortality	Rate per 100,000	ALB	Albania	Europe	<5 years	186202	0.733228	0.258814	1.50868
Other bacteria	SHIG	Shigella spp.	2009	Mortality	Rate per 100,000	ALB	Albania	Europe	≥5 years	2791330	0.0323895	0.0111611	0.0685585
Other bacteria	SHIG	Shigella spp.	2009	Mortality	Rate per 100,000	ALB	Albania	Europe	All ages	2977532	0.0762169	0.0279376	0.151549
Other bacteria	SHIG	Shigella spp.	2009	Mortality	Rate per 100,000	AMR	Region of the Americas	Americas	<5 years	75654134	2.45903	1.42169	3.68776
Other bacteria	SHIG	Shigella spp.	2009	Mortality	Rate per 100,000	AMR	Region of the Americas	Americas	≥5 years	838457214	0.250121	0.139042	0.387794
Other bacteria	SHIG	Shigella spp.	2009	Mortality	Rate per 100,000	AMR	Region of the Americas	Americas	All ages	914111348	0.432936	0.253639	0.636214
Other bacteria	SHIG	Shigella spp.	2009	Mortality	Rate per 100,000	AND	Andorra	Europe	<5 years	3757	0.0344286	0.00813079	0.0864627
Other bacteria	SHIG	Shigella spp.	2009	Mortality	Rate per 100,000	AND	Andorra	Europe	≥5 years	80401	0.00392159	0.000926139	0.00984855
Other bacteria	SHIG	Shigella spp.	2009	Mortality	Rate per 100,000	AND	Andorra	Europe	All ages	84158	0.00528349	0.00124777	0.0132688
Other bacteria	SHIG	Shigella spp.	2009	Mortality	Rate per 100,000	ARE	United Arab Emirates	Eastern Mediterranean	<5 years	375097	0.0404399	0.00739969	0.101939
Other bacteria	SHIG	Shigella spp.	2009	Mortality	Rate per 100,000	ARE	United Arab Emirates	Eastern Mediterranean	≥5 years	6216883	0.00594764	0.0010883	0.0149925
Other bacteria	SHIG	Shigella spp.	2009	Mortality	Rate per 100,000	ARE	United Arab Emirates	Eastern Mediterranean	All ages	6591980	0.00791032	0.00144743	0.0199399
Other bacteria	SHIG	Shigella spp.	2009	Mortality	Rate per 100,000	ARG	Argentina	Americas	<5 years	3552766	0.71812	0.309205	1.41047
Other bacteria	SHIG	Shigella spp.	2009	Mortality	Rate per 100,000	ARG	Argentina	Americas	≥5 years	37086358	0.128258	0.0571031	0.249252
Other bacteria	SHIG	Shigella spp.	2009	Mortality	Rate per 100,000	ARG	Argentina	Americas	All ages	40639124	0.179825	0.0791856	0.349552
Other bacteria	SHIG	Shigella spp.	2009	Mortality	Rate per 100,000	ARM	Armenia	Europe	<5 years	198078	1.17798	0.417308	2.48971
Other bacteria	SHIG	Shigella spp.	2009	Mortality	Rate per 100,000	ARM	Armenia	Europe	≥5 years	2754699	0.0189909	0.00741351	0.0374859
Other bacteria	SHIG	Shigella spp.	2009	Mortality	Rate per 100,000	ARM	Armenia	Europe	All ages	2952777	0.0967379	0.0355179	0.199355
Other bacteria	SHIG	Shigella spp.	2009	Mortality	Rate per 100,000	ATG	Antigua and Barbuda	Americas	<5 years	6420	0.0475198	0.0119274	0.101057
Other bacteria	SHIG	Shigella spp.	2009	Mortality	Rate per 100,000	ATG	Antigua and Barbuda	Americas	≥5 years	77127	0.00964199	0.00242013	0.020505
Other bacteria	SHIG	Shigella spp.	2009	Mortality	Rate per 100,000	ATG	Antigua and Barbuda	Americas	All ages	83547	0.0125526	0.0031507	0.0266949
Other bacteria	SHIG	Shigella spp.	2009	Mortality	Rate per 100,000	AUS	Australia	Western Pacific	<5 years	1412617	0.0328767	0.00953824	0.0872363
Other bacteria	SHIG	Shigella spp.	2009	Mortality	Rate per 100,000	AUS	Australia	Western Pacific	≥5 years	20174104	0.00561153	0.00162803	0.0148899
Other bacteria	SHIG	Shigella spp.	2009	Mortality	Rate per 100,000	AUS	Australia	Western Pacific	All ages	21586721	0.00739574	0.00214567	0.0196242
Other bacteria	SHIG	Shigella spp.	2009	Mortality	Rate per 100,000	AUT	Austria	Europe	<5 years	396285	0.0323337	0.00763605	0.0812016
Other bacteria	SHIG	Shigella spp.	2009	Mortality	Rate per 100,000	AUT	Austria	Europe	≥5 years	7940483	0.0039335	0.000928952	0.00987846
Other bacteria	SHIG	Shigella spp.	2009	Mortality	Rate per 100,000	AUT	Austria	Europe	All ages	8336768	0.00528349	0.00124777	0.0132688
Other bacteria	SHIG	Shigella spp.	2009	Mortality	Rate per 100,000	AZE	Azerbaijan	Europe	<5 years	766587	6.36191	2.18652	13.4466
Other bacteria	SHIG	Shigella spp.	2009	Mortality	Rate per 100,000	AZE	Azerbaijan	Europe	≥5 years	8232407	0.0369682	0.0135464	0.0735966
Other bacteria	SHIG	Shigella spp.	2009	Mortality	Rate per 100,000	AZE	Azerbaijan	Europe	All ages	8998994	0.575764	0.199899	1.22371
Other bacteria	SHIG	Shigella spp.	2009	Mortality	Rate per 100,000	BDI	Burundi	Africa	<5 years	1679988	47.401	28.612	71.4889
Other bacteria	SHIG	Shigella spp.	2009	Mortality	Rate per 100,000	BDI	Burundi	Africa	≥5 years	7015682	7.39256	4.16398	12.0354
Other bacteria	SHIG	Shigella spp.	2009	Mortality	Rate per 100,000	BDI	Burundi	Africa	All ages	8695670	15.1221	8.84505	22.8831
Other bacteria	SHIG	Shigella spp.	2009	Mortality	Rate per 100,000	BEL	Belgium	Europe	<5 years	617537	0.0267642	0.00632073	0.0672146
Other bacteria	SHIG	Shigella spp.	2009	Mortality	Rate per 100,000	BEL	Belgium	Europe	≥5 years	10136016	0.00397478	0.0009387	0.00998213
Other bacteria	SHIG	Shigella spp.	2009	Mortality	Rate per 100,000	BEL	Belgium	Europe	All ages	10753553	0.00528349	0.00124777	0.0132688
Other bacteria	SHIG	Shigella spp.	2009	Mortality	Rate per 100,000	BEN	Benin	Africa	<5 years	1622708	43.6663	26.6331	64.5348
Other bacteria	SHIG	Shigella spp.	2009	Mortality	Rate per 100,000	BEN	Benin	Africa	≥5 years	7744478	8.14464	4.63516	13.3619
Other bacteria	SHIG	Shigella spp.	2009	Mortality	Rate per 100,000	BEN	Benin	Africa	All ages	9367186	14.2982	8.67515	21.8165
Other bacteria	SHIG	Shigella spp.	2009	Mortality	Rate per 100,000	BFA	Burkina Faso	Africa	<5 years	2828701	31.5325	16.3687	51.7413
Other bacteria	SHIG	Shigella spp.	2009	Mortality	Rate per 100,000	BFA	Burkina Faso	Africa	≥5 years	12651644	7.07681	3.40931	12.3499
Other bacteria	SHIG	Shigella spp.	2009	Mortality	Rate per 100,000	BFA	Burkina Faso	Africa	All ages	15480345	11.5456	5.85737	19.0238
Other bacteria	SHIG	Shigella spp.	2009	Mortality	Rate per 100,000	BGD	Bangladesh	South-East Asia	<5 years	17376055	14.8049	8.29401	23.4992
Other bacteria	SHIG	Shigella spp.	2009	Mortality	Rate per 100,000	BGD	Bangladesh	South-East Asia	≥5 years	132816849	2.53919	1.25713	4.49381
Other bacteria	SHIG	Shigella spp.	2009	Mortality	Rate per 100,000	BGD	Bangladesh	South-East Asia	All ages	150192904	3.95823	2.22055	6.45541
Other bacteria	SHIG	Shigella spp.	2009	Mortality	Rate per 100,000	BGR	Bulgaria	Europe	<5 years	354777	0.222688	0.0694586	0.514048
Other bacteria	SHIG	Shigella spp.	2009	Mortality	Rate per 100,000	BGR	Bulgaria	Europe	≥5 years	7156059	0.0138416	0.00521898	0.0302656
Other bacteria	SHIG	Shigella spp.	2009	Mortality	Rate per 100,000	BGR	Bulgaria	Europe	All ages	7510836	0.0237066	0.00816089	0.0508901
Other bacteria	SHIG	Shigella spp.	2009	Mortality	Rate per 100,000	BHR	Bahrain	Eastern Mediterranean	<5 years	88244	0.0300517	0.00549887	0.0757529
Other bacteria	SHIG	Shigella spp.	2009	Mortality	Rate per 100,000	BHR	Bahrain	Eastern Mediterranean	≥5 years	1064193	0.00607433	0.00111148	0.0153119
Other bacteria	SHIG	Shigella spp.	2009	Mortality	Rate per 100,000	BHR	Bahrain	Eastern Mediterranean	All ages	1152437	0.00791032	0.00144743	0.0199399
Other bacteria	SHIG	Shigella spp.	2009	Mortality	Rate per 100,000	BHS	Bahamas	Americas	<5 years	27869	0.0472242	0.0118532	0.100429
Other bacteria	SHIG	Shigella spp.	2009	Mortality	Rate per 100,000	BHS	Bahamas	Americas	≥5 years	332550	0.00964701	0.00242139	0.0205157
Other bacteria	SHIG	Shigella spp.	2009	Mortality	Rate per 100,000	BHS	Bahamas	Americas	All ages	360419	0.0125526	0.0031507	0.0266949
Other bacteria	SHIG	Shigella spp.	2009	Mortality	Rate per 100,000	BIH	Bosnia and Herzegovina	Europe	<5 years	184423	0.0585129	0.0201941	0.128424
Other bacteria	SHIG	Shigella spp.	2009	Mortality	Rate per 100,000	BIH	Bosnia and Herzegovina	Europe	≥5 years	3729134	0.0634043	0.0222048	0.135575
Other bacteria	SHIG	Shigella spp.	2009	Mortality	Rate per 100,000	BIH	Bosnia and Herzegovina	Europe	All ages	3913557	0.0631738	0.0226844	0.13417
Other bacteria	SHIG	Shigella spp.	2009	Mortality	Rate per 100,000	BLR	Belarus	Europe	<5 years	478430	0.096086	0.0315975	0.200604
Other bacteria	SHIG	Shigella spp.	2009	Mortality	Rate per 100,000	BLR	Belarus	Europe	≥5 years	9036194	0.00821025	0.00308665	0.01618
Other bacteria	SHIG	Shigella spp.	2009	Mortality	Rate per 100,000	BLR	Belarus	Europe	All ages	9514624	0.012629	0.0048038	0.0258933
Other bacteria	SHIG	Shigella spp.	2009	Mortality	Rate per 100,000	BLZ	Belize	Americas	<5 years	37966	3.37276	1.56675	6.25069
Other bacteria	SHIG	Shigella spp.	2009	Mortality	Rate per 100,000	BLZ	Belize	Americas	≥5 years	270530	0.223591	0.113821	0.36259
Other bacteria	SHIG	Shigella spp.	2009	Mortality	Rate per 100,000	BLZ	Belize	Americas	All ages	308496	0.611153	0.300792	1.04182
Other bacteria	SHIG	Shigella spp.	2009	Mortality	Rate per 100,000	BOL	Bolivia	Americas	<5 years	1210866	12.3489	5.75495	22.3108
Other bacteria	SHIG	Shigella spp.	2009	Mortality	Rate per 100,000	BOL	Bolivia	Americas	≥5 years	8722565	0.845031	0.352665	1.52897
Other bacteria	SHIG	Shigella spp.	2009	Mortality	Rate per 100,000	BOL	Bolivia	Americas	All ages	9933431	2.24732	1.02485	3.92949
Other bacteria	SHIG	Shigella spp.	2009	Mortality	Rate per 100,000	BRA	Brazil	Americas	<5 years	15202182	2.10448	1.08867	3.32816
Other bacteria	SHIG	Shigella spp.	2009	Mortality	Rate per 100,000	BRA	Brazil	Americas	≥5 years	176048650	0.355625	0.180795	0.597363
Other bacteria	SHIG	Shigella spp.	2009	Mortality	Rate per 100,000	BRA	Brazil	Americas	All ages	191250832	0.494638	0.261515	0.788838
Other bacteria	SHIG	Shigella spp.	2009	Mortality	Rate per 100,000	BRB	Barbados	Americas	<5 years	18327	0.0544881	0.0136765	0.115876
Other bacteria	SHIG	Shigella spp.	2009	Mortality	Rate per 100,000	BRB	Barbados	Americas	≥5 years	255146	0.00954043	0.00239464	0.020289
Other bacteria	SHIG	Shigella spp.	2009	Mortality	Rate per 100,000	BRB	Barbados	Americas	All ages	273473	0.0125526	0.0031507	0.0266949
Other bacteria	SHIG	Shigella spp.	2009	Mortality	Rate per 100,000	BRN	Brunei	Western Pacific	<5 years	30746	0.0266819	0.00774099	0.0707987
Other bacteria	SHIG	Shigella spp.	2009	Mortality	Rate per 100,000	BRN	Brunei	Western Pacific	≥5 years	350565	0.00570427	0.00165493	0.0151359
Other bacteria	SHIG	Shigella spp.	2009	Mortality	Rate per 100,000	BRN	Brunei	Western Pacific	All ages	381311	0.00739574	0.00214567	0.0196242
Other bacteria	SHIG	Shigella spp.	2009	Mortality	Rate per 100,000	BTN	Bhutan	South-East Asia	<5 years	65657	10.8602	5.93811	17.0335
Other bacteria	SHIG	Shigella spp.	2009	Mortality	Rate per 100,000	BTN	Bhutan	South-East Asia	≥5 years	624526	3.87876	1.82762	6.5767
Other bacteria	SHIG	Shigella spp.	2009	Mortality	Rate per 100,000	BTN	Bhutan	South-East Asia	All ages	690183	4.54291	2.32026	7.32789
Other bacteria	SHIG	Shigella spp.	2009	Mortality	Rate per 100,000	BWA	Botswana	Africa	<5 years	248494	13.0222	5.80314	24.0607
Other bacteria	SHIG	Shigella spp.	2009	Mortality	Rate per 100,000	BWA	Botswana	Africa	≥5 years	1721365	5.30826	2.51313	9.12666
Other bacteria	SHIG	Shigella spp.	2009	Mortality	Rate per 100,000	BWA	Botswana	Africa	All ages	1969859	6.28136	3.20248	10.2965
Other bacteria	SHIG	Shigella spp.	2009	Mortality	Rate per 100,000	CAF	Central African Republic	Africa	<5 years	810592	48.8438	26.2323	81.3629
Other bacteria	SHIG	Shigella spp.	2009	Mortality	Rate per 100,000	CAF	Central African Republic	Africa	≥5 years	3798215	8.40744	4.40029	14.3329
Other bacteria	SHIG	Shigella spp.	2009	Mortality	Rate per 100,000	CAF	Central African Republic	Africa	All ages	4608807	15.5193	8.39728	25.5
Other bacteria	SHIG	Shigella spp.	2009	Mortality	Rate per 100,000	CAN	Canada	Americas	<5 years	1824777	0.0673076	0.0168942	0.143139
Other bacteria	SHIG	Shigella spp.	2009	Mortality	Rate per 100,000	CAN	Canada	Americas	≥5 years	31810529	0.00941167	0.00236232	0.0200152
Other bacteria	SHIG	Shigella spp.	2009	Mortality	Rate per 100,000	CAN	Canada	Americas	All ages	33635306	0.0125526	0.0031507	0.0266949
Other bacteria	SHIG	Shigella spp.	2009	Mortality	Rate per 100,000	CHE	Switzerland	Europe	<5 years	376563	0.0314112	0.00741819	0.0788849
Other bacteria	SHIG	Shigella spp.	2009	Mortality	Rate per 100,000	CHE	Switzerland	Europe	≥5 years	7319297	0.00393928	0.000930315	0.00989296
Other bacteria	SHIG	Shigella spp.	2009	Mortality	Rate per 100,000	CHE	Switzerland	Europe	All ages	7695860	0.00528349	0.00124777	0.0132688
Other bacteria	SHIG	Shigella spp.	2009	Mortality	Rate per 100,000	CHL	Chile	Americas	<5 years	1169027	0.0528629	0.0132686	0.11242
Other bacteria	SHIG	Shigella spp.	2009	Mortality	Rate per 100,000	CHL	Chile	Americas	≥5 years	15754757	0.00956154	0.00239994	0.0203339
Other bacteria	SHIG	Shigella spp.	2009	Mortality	Rate per 100,000	CHL	Chile	Americas	All ages	16923784	0.0125526	0.0031507	0.0266949
Other bacteria	SHIG	Shigella spp.	2009	Mortality	Rate per 100,000	CHN	China	Western Pacific	<5 years	83079972	0.770302	0.328451	1.49986
Other bacteria	SHIG	Shigella spp.	2009	Mortality	Rate per 100,000	CHN	China	Western Pacific	≥5 years	1254873665	0.0230733	0.00924234	0.0468007
Other bacteria	SHIG	Shigella spp.	2009	Mortality	Rate per 100,000	CHN	China	Western Pacific	All ages	1337953637	0.0694723	0.0302615	0.1355
Other bacteria	SHIG	Shigella spp.	2009	Mortality	Rate per 100,000	CIV	Cote d'Ivoire	Africa	<5 years	3771387	22.4684	13.9734	34.0085
Other bacteria	SHIG	Shigella spp.	2009	Mortality	Rate per 100,000	CIV	Cote d'Ivoire	Africa	≥5 years	17983348	3.13043	1.76904	4.88177
Other bacteria	SHIG	Shigella spp.	2009	Mortality	Rate per 100,000	CIV	Cote d'Ivoire	Africa	All ages	21754735	6.48285	3.89594	9.54628
Other bacteria	SHIG	Shigella spp.	2009	Mortality	Rate per 100,000	CMR	Cameroon	Africa	<5 years	3258898	56.9539	30.7061	96.1496
Other bacteria	SHIG	Shigella spp.	2009	Mortality	Rate per 100,000	CMR	Cameroon	Africa	≥5 years	15581255	4.8051	2.35961	8.32563
Other bacteria	SHIG	Shigella spp.	2009	Mortality	Rate per 100,000	CMR	Cameroon	Africa	All ages	18840153	13.8256	7.51849	23.1573
Other bacteria	SHIG	Shigella spp.	2009	Mortality	Rate per 100,000	COD	Democratic Republic of Congo	Africa	<5 years	12010064	44.6306	26.3449	69.3061
Other bacteria	SHIG	Shigella spp.	2009	Mortality	Rate per 100,000	COD	Democratic Republic of Congo	Africa	≥5 years	53361510	7.26403	4.23587	11.858
Other bacteria	SHIG	Shigella spp.	2009	Mortality	Rate per 100,000	COD	Democratic Republic of Congo	Africa	All ages	65371574	14.129	8.5108	21.2527
Other bacteria	SHIG	Shigella spp.	2009	Mortality	Rate per 100,000	COG	Congo	Africa	<5 years	676334	22.4906	13.3493	33.9374
Other bacteria	SHIG	Shigella spp.	2009	Mortality	Rate per 100,000	COG	Congo	Africa	≥5 years	3498426	4.17073	2.23825	6.40989
Other bacteria	SHIG	Shigella spp.	2009	Mortality	Rate per 100,000	COG	Congo	Africa	All ages	4174760	7.13865	4.29079	10.7191
Other bacteria	SHIG	Shigella spp.	2009	Mortality	Rate per 100,000	COK	Cook Islands	Western Pacific	<5 years	1539	0.0226815	0.0065804	0.060184
Other bacteria	SHIG	Shigella spp.	2009	Mortality	Rate per 100,000	COK	Cook Islands	Western Pacific	≥5 years	14686	0.00579389	0.00168094	0.0153737
Other bacteria	SHIG	Shigella spp.	2009	Mortality	Rate per 100,000	COK	Cook Islands	Western Pacific	All ages	16225	0.00739574	0.00214567	0.0196242
Other bacteria	SHIG	Shigella spp.	2009	Mortality	Rate per 100,000	COL	Colombia	Americas	<5 years	3985133	1.77567	0.93437	2.99224
Other bacteria	SHIG	Shigella spp.	2009	Mortality	Rate per 100,000	COL	Colombia	Americas	≥5 years	40030351	0.192821	0.091976	0.328424
Other bacteria	SHIG	Shigella spp.	2009	Mortality	Rate per 100,000	COL	Colombia	Americas	All ages	44015484	0.336131	0.171058	0.56002
Other bacteria	SHIG	Shigella spp.	2009	Mortality	Rate per 100,000	COM	Comoros	Africa	<5 years	94930	30.5735	16.9245	49.8919
Other bacteria	SHIG	Shigella spp.	2009	Mortality	Rate per 100,000	COM	Comoros	Africa	≥5 years	540636	3.76993	2.12169	5.99052
Other bacteria	SHIG	Shigella spp.	2009	Mortality	Rate per 100,000	COM	Comoros	Africa	All ages	635566	7.77339	4.61609	12.3225
Other bacteria	SHIG	Shigella spp.	2009	Mortality	Rate per 100,000	CPV	Cape Verde	Africa	<5 years	53919	4.62505	2.45638	7.97377
Other bacteria	SHIG	Shigella spp.	2009	Mortality	Rate per 100,000	CPV	Cape Verde	Africa	≥5 years	449922	1.6981	0.806925	3.08637
Other bacteria	SHIG	Shigella spp.	2009	Mortality	Rate per 100,000	CPV	Cape Verde	Africa	All ages	503841	2.01133	1.02963	3.43195
Other bacteria	SHIG	Shigella spp.	2009	Mortality	Rate per 100,000	CRI	Costa Rica	Americas	<5 years	361238	0.434401	0.202978	0.751871
Other bacteria	SHIG	Shigella spp.	2009	Mortality	Rate per 100,000	CRI	Costa Rica	Americas	≥5 years	4108964	0.291462	0.143793	0.478442
Other bacteria	SHIG	Shigella spp.	2009	Mortality	Rate per 100,000	CRI	Costa Rica	Americas	All ages	4470202	0.303013	0.154799	0.494153
Other bacteria	SHIG	Shigella spp.	2009	Mortality	Rate per 100,000	CUB	Cuba	Americas	<5 years	618079	0.220331	0.0943928	0.415957
Other bacteria	SHIG	Shigella spp.	2009	Mortality	Rate per 100,000	CUB	Cuba	Americas	≥5 years	10675395	0.260688	0.115981	0.472608
Other bacteria	SHIG	Shigella spp.	2009	Mortality	Rate per 100,000	CUB	Cuba	Americas	All ages	11293474	0.25848	0.116111	0.47152
Other bacteria	SHIG	Shigella spp.	2009	Mortality	Rate per 100,000	CYP	Cyprus	Europe	<5 years	61597	0.0274517	0.00648311	0.0689413
Other bacteria	SHIG	Shigella spp.	2009	Mortality	Rate per 100,000	CYP	Cyprus	Europe	≥5 years	1038585	0.00396873	0.00093727	0.00996692
Other bacteria	SHIG	Shigella spp.	2009	Mortality	Rate per 100,000	CYP	Cyprus	Europe	All ages	1100182	0.00528349	0.00124777	0.0132688
Other bacteria	SHIG	Shigella spp.	2009	Mortality	Rate per 100,000	CZE	Czechia	Europe	<5 years	543562	0.0294074	0.00694497	0.0738527
Other bacteria	SHIG	Shigella spp.	2009	Mortality	Rate per 100,000	CZE	Czechia	Europe	≥5 years	9856616	0.00395313	0.000933588	0.00992776
Other bacteria	SHIG	Shigella spp.	2009	Mortality	Rate per 100,000	CZE	Czechia	Europe	All ages	10400178	0.00528349	0.00124777	0.0132688
Other bacteria	SHIG	Shigella spp.	2009	Mortality	Rate per 100,000	DEU	Germany	Europe	<5 years	3458050	0.0360067	0.00850349	0.090426
Other bacteria	SHIG	Shigella spp.	2009	Mortality	Rate per 100,000	DEU	Germany	Europe	≥5 years	77554102	0.00391358	0.000924246	0.00982842
Other bacteria	SHIG	Shigella spp.	2009	Mortality	Rate per 100,000	DEU	Germany	Europe	All ages	81012152	0.00528349	0.00124777	0.0132688
Other bacteria	SHIG	Shigella spp.	2009	Mortality	Rate per 100,000	DJI	Djibouti	Eastern Mediterranean	<5 years	118189	28.9224	15.6873	46.516
Other bacteria	SHIG	Shigella spp.	2009	Mortality	Rate per 100,000	DJI	Djibouti	Eastern Mediterranean	≥5 years	783793	4.98899	2.59633	8.3739
Other bacteria	SHIG	Shigella spp.	2009	Mortality	Rate per 100,000	DJI	Djibouti	Eastern Mediterranean	All ages	901982	8.12505	4.49183	12.7705
Other bacteria	SHIG	Shigella spp.	2009	Mortality	Rate per 100,000	DMA	Dominica	Americas	<5 years	5121	0	0	0
Other bacteria	SHIG	Shigella spp.	2009	Mortality	Rate per 100,000	DMA	Dominica	Americas	≥5 years	63731	0.329639	0.167862	0.546195
Other bacteria	SHIG	Shigella spp.	2009	Mortality	Rate per 100,000	DMA	Dominica	Americas	All ages	68852	0.305121	0.155377	0.505571
Other bacteria	SHIG	Shigella spp.	2009	Mortality	Rate per 100,000	DNK	Denmark	Europe	<5 years	326924	0.0259114	0.00611934	0.065073
Other bacteria	SHIG	Shigella spp.	2009	Mortality	Rate per 100,000	DNK	Denmark	Europe	≥5 years	5184619	0.00398277	0.000940586	0.0100022
Other bacteria	SHIG	Shigella spp.	2009	Mortality	Rate per 100,000	DNK	Denmark	Europe	All ages	5511543	0.00528349	0.00124777	0.0132688
Other bacteria	SHIG	Shigella spp.	2009	Mortality	Rate per 100,000	DOM	Dominican Republic	Americas	<5 years	999012	8.07779	4.22765	13.2922
Other bacteria	SHIG	Shigella spp.	2009	Mortality	Rate per 100,000	DOM	Dominican Republic	Americas	≥5 years	8634091	0.430305	0.21469	0.716905
Other bacteria	SHIG	Shigella spp.	2009	Mortality	Rate per 100,000	DOM	Dominican Republic	Americas	All ages	9633103	1.2234	0.643549	1.95725
Other bacteria	SHIG	Shigella spp.	2009	Mortality	Rate per 100,000	DZA	Algeria	Africa	<5 years	3602488	5.43749	3.3452	8.34925
Other bacteria	SHIG	Shigella spp.	2009	Mortality	Rate per 100,000	DZA	Algeria	Africa	≥5 years	31544448	0.0843972	0.0452673	0.137498
Other bacteria	SHIG	Shigella spp.	2009	Mortality	Rate per 100,000	DZA	Algeria	Africa	All ages	35146936	0.633078	0.388313	0.961304
Other bacteria	SHIG	Shigella spp.	2009	Mortality	Rate per 100,000	ECU	Ecuador	Americas	<5 years	1586787	1.058	0.505607	1.75195
Other bacteria	SHIG	Shigella spp.	2009	Mortality	Rate per 100,000	ECU	Ecuador	Americas	≥5 years	13112960	0.350301	0.175378	0.591636
Other bacteria	SHIG	Shigella spp.	2009	Mortality	Rate per 100,000	ECU	Ecuador	Americas	All ages	14699747	0.426694	0.219009	0.717133
Other bacteria	SHIG	Shigella spp.	2009	Mortality	Rate per 100,000	EGY	Egypt	Eastern Mediterranean	<5 years	10692454	7.6058	3.62973	12.6652
Other bacteria	SHIG	Shigella spp.	2009	Mortality	Rate per 100,000	EGY	Egypt	Eastern Mediterranean	≥5 years	75972739	0.182866	0.0829039	0.322643
Other bacteria	SHIG	Shigella spp.	2009	Mortality	Rate per 100,000	EGY	Egypt	Eastern Mediterranean	All ages	86665193	1.09868	0.537067	1.82768
Other bacteria	SHIG	Shigella spp.	2009	Mortality	Rate per 100,000	EMR	Eastern Mediterranean Region	Eastern Mediterranean	<5 years	78957345	24.4395	14.0762	40.2045
Other bacteria	SHIG	Shigella spp.	2009	Mortality	Rate per 100,000	EMR	Eastern Mediterranean Region	Eastern Mediterranean	≥5 years	525341190	1.82002	0.952365	3.01074
Other bacteria	SHIG	Shigella spp.	2009	Mortality	Rate per 100,000	EMR	Eastern Mediterranean Region	Eastern Mediterranean	All ages	604298535	4.77547	2.77712	7.80187
Other bacteria	SHIG	Shigella spp.	2009	Mortality	Rate per 100,000	ERI	Eritrea	Africa	<5 years	455866	24.4901	14.502	38.7978
Other bacteria	SHIG	Shigella spp.	2009	Mortality	Rate per 100,000	ERI	Eritrea	Africa	≥5 years	2406087	12.1784	6.74609	20.2576
Other bacteria	SHIG	Shigella spp.	2009	Mortality	Rate per 100,000	ERI	Eritrea	Africa	All ages	2861953	14.1395	8.46512	22.2303
Other bacteria	SHIG	Shigella spp.	2009	Mortality	Rate per 100,000	ESP	Spain	Europe	<5 years	2469022	0.0289561	0.00683839	0.0727194
Other bacteria	SHIG	Shigella spp.	2009	Mortality	Rate per 100,000	ESP	Spain	Europe	≥5 years	44046783	0.00395653	0.000934391	0.0099363
Other bacteria	SHIG	Shigella spp.	2009	Mortality	Rate per 100,000	ESP	Spain	Europe	All ages	46515805	0.00528349	0.00124777	0.0132688
Other bacteria	SHIG	Shigella spp.	2009	Mortality	Rate per 100,000	EST	Estonia	Europe	<5 years	74570	0.027531	0.00650183	0.0691404
Other bacteria	SHIG	Shigella spp.	2009	Mortality	Rate per 100,000	EST	Estonia	Europe	≥5 years	1261168	0.00396805	0.00093711	0.00996521
Other bacteria	SHIG	Shigella spp.	2009	Mortality	Rate per 100,000	EST	Estonia	Europe	All ages	1335738	0.00528349	0.00124777	0.0132688
Other bacteria	SHIG	Shigella spp.	2009	Mortality	Rate per 100,000	ETH	Ethiopia	Africa	<5 years	15238317	36.4945	20.1764	59.4882
Other bacteria	SHIG	Shigella spp.	2009	Mortality	Rate per 100,000	ETH	Ethiopia	Africa	≥5 years	71527606	7.86188	4.08778	13.3598
Other bacteria	SHIG	Shigella spp.	2009	Mortality	Rate per 100,000	ETH	Ethiopia	Africa	All ages	86765923	12.8905	7.04304	21.0327
Other bacteria	SHIG	Shigella spp.	2009	Mortality	Rate per 100,000	EUR	European Region	Europe	<5 years	53294443	0.835889	0.29968	1.76697
Other bacteria	SHIG	Shigella spp.	2009	Mortality	Rate per 100,000	EUR	European Region	Europe	≥5 years	839414748	0.0148882	0.00690374	0.0276825
Other bacteria	SHIG	Shigella spp.	2009	Mortality	Rate per 100,000	EUR	European Region	Europe	All ages	892709191	0.0639016	0.0262862	0.130666
Other bacteria	SHIG	Shigella spp.	2009	Mortality	Rate per 100,000	FIN	Finland	Europe	<5 years	295009	0.0277494	0.00655341	0.0696888
Other bacteria	SHIG	Shigella spp.	2009	Mortality	Rate per 100,000	FIN	Finland	Europe	≥5 years	5031269	0.0039662	0.000936674	0.00996058
Other bacteria	SHIG	Shigella spp.	2009	Mortality	Rate per 100,000	FIN	Finland	Europe	All ages	5326278	0.00528349	0.00124777	0.0132688
Other bacteria	SHIG	Shigella spp.	2009	Mortality	Rate per 100,000	FJI	Fiji	Western Pacific	<5 years	101087	1.35416	0.551904	2.86546
Other bacteria	SHIG	Shigella spp.	2009	Mortality	Rate per 100,000	FJI	Fiji	Western Pacific	≥5 years	804408	0.906117	0.394375	1.85595
Other bacteria	SHIG	Shigella spp.	2009	Mortality	Rate per 100,000	FJI	Fiji	Western Pacific	All ages	905495	0.956135	0.412214	1.93521
Other bacteria	SHIG	Shigella spp.	2009	Mortality	Rate per 100,000	FRA	France	Europe	<5 years	3865680	0.0250288	0.00591091	0.0628565
Other bacteria	SHIG	Shigella spp.	2009	Mortality	Rate per 100,000	FRA	France	Europe	≥5 years	59085181	0.00399164	0.000942682	0.0100245
Other bacteria	SHIG	Shigella spp.	2009	Mortality	Rate per 100,000	FRA	France	Europe	All ages	62950861	0.00528349	0.00124777	0.0132688
Other bacteria	SHIG	Shigella spp.	2009	Mortality	Rate per 100,000	FSM	Micronesia	Western Pacific	<5 years	12819	5.44295	2.11185	11.8126
Other bacteria	SHIG	Shigella spp.	2009	Mortality	Rate per 100,000	FSM	Micronesia	Western Pacific	≥5 years	95629	0.57692	0.240352	1.2106
Other bacteria	SHIG	Shigella spp.	2009	Mortality	Rate per 100,000	FSM	Micronesia	Western Pacific	All ages	108448	1.1521	0.473698	2.42834
Other bacteria	SHIG	Shigella spp.	2009	Mortality	Rate per 100,000	GAB	Gabon	Africa	<5 years	234162	18.7715	8.57413	31.5422
Other bacteria	SHIG	Shigella spp.	2009	Mortality	Rate per 100,000	GAB	Gabon	Africa	≥5 years	1399230	2.78966	1.19626	5.01038
Other bacteria	SHIG	Shigella spp.	2009	Mortality	Rate per 100,000	GAB	Gabon	Africa	All ages	1633392	5.0808	2.2906	8.59475
Other bacteria	SHIG	Shigella spp.	2009	Mortality	Rate per 100,000	GBR	United Kingdom	Europe	<5 years	3812781	0.0250998	0.00592768	0.0630348
Other bacteria	SHIG	Shigella spp.	2009	Mortality	Rate per 100,000	GBR	United Kingdom	Europe	≥5 years	58452774	0.0039909	0.000942508	0.0100226
Other bacteria	SHIG	Shigella spp.	2009	Mortality	Rate per 100,000	GBR	United Kingdom	Europe	All ages	62265555	0.00528349	0.00124777	0.0132688
Other bacteria	SHIG	Shigella spp.	2009	Mortality	Rate per 100,000	GEO	Georgia	Europe	<5 years	251698	0.49113	0.180577	1.04939
Other bacteria	SHIG	Shigella spp.	2009	Mortality	Rate per 100,000	GEO	Georgia	Europe	≥5 years	3677349	0.0112233	0.00415272	0.0222164
Other bacteria	SHIG	Shigella spp.	2009	Mortality	Rate per 100,000	GEO	Georgia	Europe	All ages	3929047	0.0419666	0.016187	0.0879018
Other bacteria	SHIG	Shigella spp.	2009	Mortality	Rate per 100,000	GHA	Ghana	Africa	<5 years	3648391	16.8583	8.66749	28.2305
Other bacteria	SHIG	Shigella spp.	2009	Mortality	Rate per 100,000	GHA	Ghana	Africa	≥5 years	20906648	3.79486	1.73331	6.45134
Other bacteria	SHIG	Shigella spp.	2009	Mortality	Rate per 100,000	GHA	Ghana	Africa	All ages	24555039	5.73583	2.81704	9.43676
Other bacteria	SHIG	Shigella spp.	2009	Mortality	Rate per 100,000	GIN	Guinea	Africa	<5 years	1703000	57.1928	35.0538	84.0756
Other bacteria	SHIG	Shigella spp.	2009	Mortality	Rate per 100,000	GIN	Guinea	Africa	≥5 years	8316577	9.34756	5.18778	14.8246
Other bacteria	SHIG	Shigella spp.	2009	Mortality	Rate per 100,000	GIN	Guinea	Africa	All ages	10019577	17.4797	10.2623	26.6212
Other bacteria	SHIG	Shigella spp.	2009	Mortality	Rate per 100,000	GLOBAL	Global	All WHO Member States	<5 years	657002174	17.9255	11.5616	25.6758
Other bacteria	SHIG	Shigella spp.	2009	Mortality	Rate per 100,000	GLOBAL	Global	All WHO Member States	≥5 years	6186865825	2.69629	1.58778	4.02842
Other bacteria	SHIG	Shigella spp.	2009	Mortality	Rate per 100,000	GLOBAL	Global	All WHO Member States	All ages	6843867999	4.15827	2.56596	5.95347
Other bacteria	SHIG	Shigella spp.	2009	Mortality	Rate per 100,000	GMB	Gambia	Africa	<5 years	317448	31.4729	17.8599	51.7338
Other bacteria	SHIG	Shigella spp.	2009	Mortality	Rate per 100,000	GMB	Gambia	Africa	≥5 years	1526818	3.89245	2.01193	6.48343
Other bacteria	SHIG	Shigella spp.	2009	Mortality	Rate per 100,000	GMB	Gambia	Africa	All ages	1844266	8.63979	4.84603	13.9612
Other bacteria	SHIG	Shigella spp.	2009	Mortality	Rate per 100,000	GNB	Guinea-Bissau	Africa	<5 years	252748	62.625	32.9208	97.7006
Other bacteria	SHIG	Shigella spp.	2009	Mortality	Rate per 100,000	GNB	Guinea-Bissau	Africa	≥5 years	1254065	7.68506	3.99532	12.3706
Other bacteria	SHIG	Shigella spp.	2009	Mortality	Rate per 100,000	GNB	Guinea-Bissau	Africa	All ages	1506813	16.9005	8.97263	26.3899
Other bacteria	SHIG	Shigella spp.	2009	Mortality	Rate per 100,000	GNQ	Equatorial Guinea	Africa	<5 years	179378	57.2837	29.9791	95.024
Other bacteria	SHIG	Shigella spp.	2009	Mortality	Rate per 100,000	GNQ	Equatorial Guinea	Africa	≥5 years	930085	2.65012	1.36425	4.36691
Other bacteria	SHIG	Shigella spp.	2009	Mortality	Rate per 100,000	GNQ	Equatorial Guinea	Africa	All ages	1109463	11.4833	6.09242	18.7098
Other bacteria	SHIG	Shigella spp.	2009	Mortality	Rate per 100,000	GRC	Greece	Europe	<5 years	543834	0.0313555	0.00740504	0.078745
Other bacteria	SHIG	Shigella spp.	2009	Mortality	Rate per 100,000	GRC	Greece	Europe	≥5 years	10550852	0.00393964	0.0009304	0.00989386
Other bacteria	SHIG	Shigella spp.	2009	Mortality	Rate per 100,000	GRC	Greece	Europe	All ages	11094686	0.00528349	0.00124777	0.0132688
Other bacteria	SHIG	Shigella spp.	2009	Mortality	Rate per 100,000	GRD	Grenada	Americas	<5 years	8883	0	0	0
Other bacteria	SHIG	Shigella spp.	2009	Mortality	Rate per 100,000	GRD	Grenada	Americas	≥5 years	102196	0.300736	0.149615	0.501981
Other bacteria	SHIG	Shigella spp.	2009	Mortality	Rate per 100,000	GRD	Grenada	Americas	All ages	111079	0.276686	0.137651	0.461838
Other bacteria	SHIG	Shigella spp.	2009	Mortality	Rate per 100,000	GTM	Guatemala	Americas	<5 years	1931197	9.51721	4.19194	17.0631
Other bacteria	SHIG	Shigella spp.	2009	Mortality	Rate per 100,000	GTM	Guatemala	Americas	≥5 years	12144277	1.89604	0.810022	3.38695
Other bacteria	SHIG	Shigella spp.	2009	Mortality	Rate per 100,000	GTM	Guatemala	Americas	All ages	14075474	2.94169	1.31632	5.05622
Other bacteria	SHIG	Shigella spp.	2009	Mortality	Rate per 100,000	GUY	Guyana	Americas	<5 years	77980	0.0352809	0.00885548	0.0750295
Other bacteria	SHIG	Shigella spp.	2009	Mortality	Rate per 100,000	GUY	Guyana	Americas	≥5 years	675452	0.00992869	0.00249209	0.0211147
Other bacteria	SHIG	Shigella spp.	2009	Mortality	Rate per 100,000	GUY	Guyana	Americas	All ages	753432	0.0125526	0.0031507	0.0266949
Other bacteria	SHIG	Shigella spp.	2009	Mortality	Rate per 100,000	HND	Honduras	Americas	<5 years	1075788	5.14432	2.35827	9.33717
Other bacteria	SHIG	Shigella spp.	2009	Mortality	Rate per 100,000	HND	Honduras	Americas	≥5 years	7025584	1.37429	0.578745	2.4575
Other bacteria	SHIG	Shigella spp.	2009	Mortality	Rate per 100,000	HND	Honduras	Americas	All ages	8101372	1.87492	0.836374	3.26673
Other bacteria	SHIG	Shigella spp.	2009	Mortality	Rate per 100,000	HRV	Croatia	Europe	<5 years	208160	0.0318502	0.00752187	0.0799875
Other bacteria	SHIG	Shigella spp.	2009	Mortality	Rate per 100,000	HRV	Croatia	Europe	≥5 years	4105487	0.00393648	0.000929656	0.00988595
Other bacteria	SHIG	Shigella spp.	2009	Mortality	Rate per 100,000	HRV	Croatia	Europe	All ages	4313647	0.00528349	0.00124777	0.0132688
Other bacteria	SHIG	Shigella spp.	2009	Mortality	Rate per 100,000	HTI	Haiti	Americas	<5 years	1229790	33.6252	14.2298	59.966
Other bacteria	SHIG	Shigella spp.	2009	Mortality	Rate per 100,000	HTI	Haiti	Americas	≥5 years	8379848	1.59381	0.665917	2.84139
Other bacteria	SHIG	Shigella spp.	2009	Mortality	Rate per 100,000	HTI	Haiti	Americas	All ages	9609638	5.69301	2.30002	9.97201
Other bacteria	SHIG	Shigella spp.	2009	Mortality	Rate per 100,000	HUN	Hungary	Europe	<5 years	487282	0.0315715	0.00745606	0.0792876
Other bacteria	SHIG	Shigella spp.	2009	Mortality	Rate per 100,000	HUN	Hungary	Europe	≥5 years	9522186	0.00393825	0.000930072	0.00989037
Other bacteria	SHIG	Shigella spp.	2009	Mortality	Rate per 100,000	HUN	Hungary	Europe	All ages	10009468	0.00528349	0.00124777	0.0132688
Other bacteria	SHIG	Shigella spp.	2009	Mortality	Rate per 100,000	IDN	Indonesia	South-East Asia	<5 years	23528346	13.4138	6.04239	25.0768
Other bacteria	SHIG	Shigella spp.	2009	Mortality	Rate per 100,000	IDN	Indonesia	South-East Asia	≥5 years	218158069	3.88362	1.72884	7.12013
Other bacteria	SHIG	Shigella spp.	2009	Mortality	Rate per 100,000	IDN	Indonesia	South-East Asia	All ages	241686415	4.8114	2.16275	8.92708
Other bacteria	SHIG	Shigella spp.	2009	Mortality	Rate per 100,000	IND	India	South-East Asia	<5 years	130309857	14.7319	8.22333	22.5055
Other bacteria	SHIG	Shigella spp.	2009	Mortality	Rate per 100,000	IND	India	South-East Asia	≥5 years	1086228686	8.99421	4.47095	14.2842
Other bacteria	SHIG	Shigella spp.	2009	Mortality	Rate per 100,000	IND	India	South-East Asia	All ages	1216538543	9.6088	4.9287	14.874
Other bacteria	SHIG	Shigella spp.	2009	Mortality	Rate per 100,000	IRL	Ireland	Europe	<5 years	332008	0.0209198	0.0049405	0.0525372
Other bacteria	SHIG	Shigella spp.	2009	Mortality	Rate per 100,000	IRL	Ireland	Europe	≥5 years	4186975	0.00404361	0.000954954	0.010155
Other bacteria	SHIG	Shigella spp.	2009	Mortality	Rate per 100,000	IRL	Ireland	Europe	All ages	4518983	0.00528349	0.00124777	0.0132688
Other bacteria	SHIG	Shigella spp.	2009	Mortality	Rate per 100,000	IRN	Iran	Eastern Mediterranean	<5 years	6122997	0.753176	0.385421	1.2853
Other bacteria	SHIG	Shigella spp.	2009	Mortality	Rate per 100,000	IRN	Iran	Eastern Mediterranean	≥5 years	69855594	0.10299	0.0519591	0.171164
Other bacteria	SHIG	Shigella spp.	2009	Mortality	Rate per 100,000	IRN	Iran	Eastern Mediterranean	All ages	75978591	0.155387	0.0833268	0.253691
Other bacteria	SHIG	Shigella spp.	2009	Mortality	Rate per 100,000	IRQ	Iraq	Eastern Mediterranean	<5 years	4551040	10.0626	5.53029	16.6631
Other bacteria	SHIG	Shigella spp.	2009	Mortality	Rate per 100,000	IRQ	Iraq	Eastern Mediterranean	≥5 years	25019581	0.121219	0.0605131	0.209701
Other bacteria	SHIG	Shigella spp.	2009	Mortality	Rate per 100,000	IRQ	Iraq	Eastern Mediterranean	All ages	29570621	1.65124	0.907852	2.74078
Other bacteria	SHIG	Shigella spp.	2009	Mortality	Rate per 100,000	ISL	Iceland	Europe	<5 years	22931	0.0214134	0.00505707	0.0537768
Other bacteria	SHIG	Shigella spp.	2009	Mortality	Rate per 100,000	ISL	Iceland	Europe	≥5 years	296549	0.00403623	0.000953212	0.0101364
Other bacteria	SHIG	Shigella spp.	2009	Mortality	Rate per 100,000	ISL	Iceland	Europe	All ages	319480	0.00528349	0.00124777	0.0132688
Other bacteria	SHIG	Shigella spp.	2009	Mortality	Rate per 100,000	ISR	Israel	Europe	<5 years	717031	0.0153121	0.00361616	0.0384541
Other bacteria	SHIG	Shigella spp.	2009	Mortality	Rate per 100,000	ISR	Israel	Europe	≥5 years	6426395	0.00416455	0.000983516	0.0104587
Other bacteria	SHIG	Shigella spp.	2009	Mortality	Rate per 100,000	ISR	Israel	Europe	All ages	7143426	0.00528349	0.00124777	0.0132688
Other bacteria	SHIG	Shigella spp.	2009	Mortality	Rate per 100,000	ITA	Italy	Europe	<5 years	2829789	0.0324638	0.00766678	0.0815284
Other bacteria	SHIG	Shigella spp.	2009	Mortality	Rate per 100,000	ITA	Italy	Europe	≥5 years	56940955	0.00393272	0.000928766	0.00987648
Other bacteria	SHIG	Shigella spp.	2009	Mortality	Rate per 100,000	ITA	Italy	Europe	All ages	59770744	0.00528349	0.00124777	0.0132688
Other bacteria	SHIG	Shigella spp.	2009	Mortality	Rate per 100,000	JAM	Jamaica	Americas	<5 years	232922	0.36085	0.119788	0.843863
Other bacteria	SHIG	Shigella spp.	2009	Mortality	Rate per 100,000	JAM	Jamaica	Americas	≥5 years	2498395	0.372147	0.189925	0.599449
Other bacteria	SHIG	Shigella spp.	2009	Mortality	Rate per 100,000	JAM	Jamaica	Americas	All ages	2731317	0.371183	0.187785	0.605237
Other bacteria	SHIG	Shigella spp.	2009	Mortality	Rate per 100,000	JOR	Jordan	Eastern Mediterranean	<5 years	910400	0.892597	0.479601	1.4811
Other bacteria	SHIG	Shigella spp.	2009	Mortality	Rate per 100,000	JOR	Jordan	Eastern Mediterranean	≥5 years	6167372	0.049143	0.025294	0.0791719
Other bacteria	SHIG	Shigella spp.	2009	Mortality	Rate per 100,000	JOR	Jordan	Eastern Mediterranean	All ages	7077772	0.157635	0.0843319	0.25883
Other bacteria	SHIG	Shigella spp.	2009	Mortality	Rate per 100,000	JPN	Japan	Western Pacific	<5 years	5472477	0.0503932	0.0146202	0.133715
Other bacteria	SHIG	Shigella spp.	2009	Mortality	Rate per 100,000	JPN	Japan	Western Pacific	≥5 years	122710642	0.0054782	0.00158935	0.0145361
Other bacteria	SHIG	Shigella spp.	2009	Mortality	Rate per 100,000	JPN	Japan	Western Pacific	All ages	128183119	0.00739574	0.00214567	0.0196242
Other bacteria	SHIG	Shigella spp.	2009	Mortality	Rate per 100,000	KAZ	Kazakhstan	Europe	<5 years	1628559	1.50888	0.540714	3.1893
Other bacteria	SHIG	Shigella spp.	2009	Mortality	Rate per 100,000	KAZ	Kazakhstan	Europe	≥5 years	14886151	0.0215671	0.00815721	0.0422447
Other bacteria	SHIG	Shigella spp.	2009	Mortality	Rate per 100,000	KAZ	Kazakhstan	Europe	All ages	16514710	0.168235	0.0638753	0.352398
Other bacteria	SHIG	Shigella spp.	2009	Mortality	Rate per 100,000	KEN	Kenya	Africa	<5 years	6728206	14.3195	8.5797	22.7231
Other bacteria	SHIG	Shigella spp.	2009	Mortality	Rate per 100,000	KEN	Kenya	Africa	≥5 years	33080362	3.89639	2.25108	6.29185
Other bacteria	SHIG	Shigella spp.	2009	Mortality	Rate per 100,000	KEN	Kenya	Africa	All ages	39808568	5.65805	3.40503	8.7194
Other bacteria	SHIG	Shigella spp.	2009	Mortality	Rate per 100,000	KGZ	Kyrgyzstan	Europe	<5 years	574178	3.50784	1.2446	7.12694
Other bacteria	SHIG	Shigella spp.	2009	Mortality	Rate per 100,000	KGZ	Kyrgyzstan	Europe	≥5 years	4781573	0.0305666	0.0112409	0.0573168
Other bacteria	SHIG	Shigella spp.	2009	Mortality	Rate per 100,000	KGZ	Kyrgyzstan	Europe	All ages	5355751	0.403357	0.14709	0.819607
Other bacteria	SHIG	Shigella spp.	2009	Mortality	Rate per 100,000	KHM	Cambodia	Western Pacific	<5 years	1658863	7.84924	2.7262	16.1936
Other bacteria	SHIG	Shigella spp.	2009	Mortality	Rate per 100,000	KHM	Cambodia	Western Pacific	≥5 years	12505274	0.860106	0.318163	1.72081
Other bacteria	SHIG	Shigella spp.	2009	Mortality	Rate per 100,000	KHM	Cambodia	Western Pacific	All ages	14164137	1.67865	0.604227	3.30328
Other bacteria	SHIG	Shigella spp.	2009	Mortality	Rate per 100,000	KIR	Kiribati	Western Pacific	<5 years	13990	13.8987	5.76251	28.6759
Other bacteria	SHIG	Shigella spp.	2009	Mortality	Rate per 100,000	KIR	Kiribati	Western Pacific	≥5 years	91337	3.5488	1.49888	6.99662
Other bacteria	SHIG	Shigella spp.	2009	Mortality	Rate per 100,000	KIR	Kiribati	Western Pacific	All ages	105327	4.92352	2.08724	9.66936
Other bacteria	SHIG	Shigella spp.	2009	Mortality	Rate per 100,000	KNA	Saint Kitts and Nevis	Americas	<5 years	3542	0.0483486	0.0121355	0.10282
Other bacteria	SHIG	Shigella spp.	2009	Mortality	Rate per 100,000	KNA	Saint Kitts and Nevis	Americas	≥5 years	43356	0.00962825	0.00241668	0.0204758
Other bacteria	SHIG	Shigella spp.	2009	Mortality	Rate per 100,000	KNA	Saint Kitts and Nevis	Americas	All ages	46898	0.0125526	0.0031507	0.0266949
Other bacteria	SHIG	Shigella spp.	2009	Mortality	Rate per 100,000	KOR	South Korea	Western Pacific	<5 years	2224990	0.0468459	0.013591	0.124303
Other bacteria	SHIG	Shigella spp.	2009	Mortality	Rate per 100,000	KOR	South Korea	Western Pacific	≥5 years	46222855	0.00549676	0.00159473	0.0145853
Other bacteria	SHIG	Shigella spp.	2009	Mortality	Rate per 100,000	KOR	South Korea	Western Pacific	All ages	48447845	0.00739574	0.00214567	0.0196242
Other bacteria	SHIG	Shigella spp.	2009	Mortality	Rate per 100,000	KWT	Kuwait	Eastern Mediterranean	<5 years	244768	0.0256023	0.00468471	0.064537
Other bacteria	SHIG	Shigella spp.	2009	Mortality	Rate per 100,000	KWT	Kuwait	Eastern Mediterranean	≥5 years	2478537	0.00616314	0.00112773	0.0155357
Other bacteria	SHIG	Shigella spp.	2009	Mortality	Rate per 100,000	KWT	Kuwait	Eastern Mediterranean	All ages	2723305	0.00791032	0.00144743	0.0199399
Other bacteria	SHIG	Shigella spp.	2009	Mortality	Rate per 100,000	LAO	Laos	Western Pacific	<5 years	776842	16.5807	7.16069	33.8013
Other bacteria	SHIG	Shigella spp.	2009	Mortality	Rate per 100,000	LAO	Laos	Western Pacific	≥5 years	5418483	1.0413	0.42705	2.10813
Other bacteria	SHIG	Shigella spp.	2009	Mortality	Rate per 100,000	LAO	Laos	Western Pacific	All ages	6195325	2.98981	1.30163	6.22448
Other bacteria	SHIG	Shigella spp.	2009	Mortality	Rate per 100,000	LBN	Lebanon	Eastern Mediterranean	<5 years	435424	0.185888	0.0956372	0.331934
Other bacteria	SHIG	Shigella spp.	2009	Mortality	Rate per 100,000	LBN	Lebanon	Eastern Mediterranean	≥5 years	4523711	0.206251	0.0968976	0.352019
Other bacteria	SHIG	Shigella spp.	2009	Mortality	Rate per 100,000	LBN	Lebanon	Eastern Mediterranean	All ages	4959135	0.204463	0.0997001	0.346024
Other bacteria	SHIG	Shigella spp.	2009	Mortality	Rate per 100,000	LBR	Liberia	Africa	<5 years	660927	40.3811	24.5372	60.8945
Other bacteria	SHIG	Shigella spp.	2009	Mortality	Rate per 100,000	LBR	Liberia	Africa	≥5 years	3224793	5.09638	2.92428	8.24187
Other bacteria	SHIG	Shigella spp.	2009	Mortality	Rate per 100,000	LBR	Liberia	Africa	All ages	3885720	11.098	6.77649	17.0336
Other bacteria	SHIG	Shigella spp.	2009	Mortality	Rate per 100,000	LBY	Libya	Eastern Mediterranean	<5 years	698739	1.89994	0.85206	3.22331
Other bacteria	SHIG	Shigella spp.	2009	Mortality	Rate per 100,000	LBY	Libya	Eastern Mediterranean	≥5 years	5603065	0.112982	0.0488926	0.195526
Other bacteria	SHIG	Shigella spp.	2009	Mortality	Rate per 100,000	LBY	Libya	Eastern Mediterranean	All ages	6301804	0.311119	0.140927	0.51473
Other bacteria	SHIG	Shigella spp.	2009	Mortality	Rate per 100,000	LCA	Saint Lucia	Americas	<5 years	12506	0	0	0
Other bacteria	SHIG	Shigella spp.	2009	Mortality	Rate per 100,000	LCA	Saint Lucia	Americas	≥5 years	156824	0.208186	0.105929	0.34131
Other bacteria	SHIG	Shigella spp.	2009	Mortality	Rate per 100,000	LCA	Saint Lucia	Americas	All ages	169330	0.19281	0.0981053	0.316103
Other bacteria	SHIG	Shigella spp.	2009	Mortality	Rate per 100,000	LKA	Sri Lanka	South-East Asia	<5 years	1827512	1.12397	0.639831	1.71615
Other bacteria	SHIG	Shigella spp.	2009	Mortality	Rate per 100,000	LKA	Sri Lanka	South-East Asia	≥5 years	18869408	0.704369	0.350707	1.21669
Other bacteria	SHIG	Shigella spp.	2009	Mortality	Rate per 100,000	LKA	Sri Lanka	South-East Asia	All ages	20696920	0.741419	0.38119	1.23763
Other bacteria	SHIG	Shigella spp.	2009	Mortality	Rate per 100,000	LSO	Lesotho	Africa	<5 years	255437	29.57	17.2314	44.9404
Other bacteria	SHIG	Shigella spp.	2009	Mortality	Rate per 100,000	LSO	Lesotho	Africa	≥5 years	1718077	10.3051	5.65945	16.5792
Other bacteria	SHIG	Shigella spp.	2009	Mortality	Rate per 100,000	LSO	Lesotho	Africa	All ages	1973514	12.7986	7.241	19.5695
Other bacteria	SHIG	Shigella spp.	2009	Mortality	Rate per 100,000	LTU	Lithuania	Europe	<5 years	145389	0.0336611	0.00794955	0.0845354
Other bacteria	SHIG	Shigella spp.	2009	Mortality	Rate per 100,000	LTU	Lithuania	Europe	≥5 years	3038775	0.00392578	0.000927127	0.00985905
Other bacteria	SHIG	Shigella spp.	2009	Mortality	Rate per 100,000	LTU	Lithuania	Europe	All ages	3184164	0.00528349	0.00124777	0.0132688
Other bacteria	SHIG	Shigella spp.	2009	Mortality	Rate per 100,000	LUX	Luxembourg	Europe	<5 years	28513	0.0266217	0.00628708	0.0668567
Other bacteria	SHIG	Shigella spp.	2009	Mortality	Rate per 100,000	LUX	Luxembourg	Europe	≥5 years	465358	0.00397608	0.000939007	0.00998538
Other bacteria	SHIG	Shigella spp.	2009	Mortality	Rate per 100,000	LUX	Luxembourg	Europe	All ages	493871	0.00528349	0.00124777	0.0132688
Other bacteria	SHIG	Shigella spp.	2009	Mortality	Rate per 100,000	LVA	Latvia	Europe	<5 years	111277	0.0298784	0.0070562	0.0750356
Other bacteria	SHIG	Shigella spp.	2009	Mortality	Rate per 100,000	LVA	Latvia	Europe	≥5 years	2051930	0.0039497	0.000932777	0.00991914
Other bacteria	SHIG	Shigella spp.	2009	Mortality	Rate per 100,000	LVA	Latvia	Europe	All ages	2163207	0.00528349	0.00124777	0.0132688
Other bacteria	SHIG	Shigella spp.	2009	Mortality	Rate per 100,000	MAR	Morocco	Eastern Mediterranean	<5 years	3231642	7.27199	3.5364	11.7901
Other bacteria	SHIG	Shigella spp.	2009	Mortality	Rate per 100,000	MAR	Morocco	Eastern Mediterranean	≥5 years	28585546	0.183646	0.0866551	0.304915
Other bacteria	SHIG	Shigella spp.	2009	Mortality	Rate per 100,000	MAR	Morocco	Eastern Mediterranean	All ages	31817188	0.903603	0.448796	1.44742
Other bacteria	SHIG	Shigella spp.	2009	Mortality	Rate per 100,000	MCO	Monaco	Europe	<5 years	1265	0.0388312	0.00917054	0.0975194
Other bacteria	SHIG	Shigella spp.	2009	Mortality	Rate per 100,000	MCO	Monaco	Europe	≥5 years	30695	0.00390093	0.000921258	0.00979665
Other bacteria	SHIG	Shigella spp.	2009	Mortality	Rate per 100,000	MCO	Monaco	Europe	All ages	31960	0.00528349	0.00124777	0.0132688
Other bacteria	SHIG	Shigella spp.	2009	Mortality	Rate per 100,000	MDA	Moldova	Europe	<5 years	226143	0.265761	0.0798809	0.635455
Other bacteria	SHIG	Shigella spp.	2009	Mortality	Rate per 100,000	MDA	Moldova	Europe	≥5 years	3516994	0.00362908	0.0013746	0.00726433
Other bacteria	SHIG	Shigella spp.	2009	Mortality	Rate per 100,000	MDA	Moldova	Europe	All ages	3743137	0.0194659	0.00626038	0.0436914
Other bacteria	SHIG	Shigella spp.	2009	Mortality	Rate per 100,000	MDG	Madagascar	Africa	<5 years	3527928	39.9403	19.9917	64.2308
Other bacteria	SHIG	Shigella spp.	2009	Mortality	Rate per 100,000	MDG	Madagascar	Africa	≥5 years	17703071	7.2423	3.25328	12.2931
Other bacteria	SHIG	Shigella spp.	2009	Mortality	Rate per 100,000	MDG	Madagascar	Africa	All ages	21230999	12.6757	6.11655	20.7589
Other bacteria	SHIG	Shigella spp.	2009	Mortality	Rate per 100,000	MDV	Maldives	South-East Asia	<5 years	29924	0.948731	0.413015	1.73394
Other bacteria	SHIG	Shigella spp.	2009	Mortality	Rate per 100,000	MDV	Maldives	South-East Asia	≥5 years	312193	0.486398	0.225867	0.908561
Other bacteria	SHIG	Shigella spp.	2009	Mortality	Rate per 100,000	MDV	Maldives	South-East Asia	All ages	342117	0.526837	0.253573	0.96635
Other bacteria	SHIG	Shigella spp.	2009	Mortality	Rate per 100,000	MEX	Mexico	Americas	<5 years	11296126	2.50686	1.199	4.37933
Other bacteria	SHIG	Shigella spp.	2009	Mortality	Rate per 100,000	MEX	Mexico	Americas	≥5 years	99888379	0.417806	0.196534	0.724447
Other bacteria	SHIG	Shigella spp.	2009	Mortality	Rate per 100,000	MEX	Mexico	Americas	All ages	111184505	0.63005	0.299723	1.0489
Other bacteria	SHIG	Shigella spp.	2009	Mortality	Rate per 100,000	MHL	Marshall Islands	Western Pacific	<5 years	7510	5.33128	1.74564	12.625
Other bacteria	SHIG	Shigella spp.	2009	Mortality	Rate per 100,000	MHL	Marshall Islands	Western Pacific	≥5 years	44510	0.45744	0.17339	0.966426
Other bacteria	SHIG	Shigella spp.	2009	Mortality	Rate per 100,000	MHL	Marshall Islands	Western Pacific	All ages	52020	1.16106	0.41671	2.59825
Other bacteria	SHIG	Shigella spp.	2009	Mortality	Rate per 100,000	MKD	North Macedonia	Europe	<5 years	117981	0.138073	0.0205842	0.402833
Other bacteria	SHIG	Shigella spp.	2009	Mortality	Rate per 100,000	MKD	North Macedonia	Europe	≥5 years	1947017	0.0160728	0.00477045	0.0358141
Other bacteria	SHIG	Shigella spp.	2009	Mortality	Rate per 100,000	MKD	North Macedonia	Europe	All ages	2064998	0.0230431	0.00720767	0.0531371
Other bacteria	SHIG	Shigella spp.	2009	Mortality	Rate per 100,000	MLI	Mali	Africa	<5 years	2947453	76.4191	42.1736	121.544
Other bacteria	SHIG	Shigella spp.	2009	Mortality	Rate per 100,000	MLI	Mali	Africa	≥5 years	12238412	8.82533	4.67683	14.8942
Other bacteria	SHIG	Shigella spp.	2009	Mortality	Rate per 100,000	MLI	Mali	Africa	All ages	15185865	21.9447	12.0851	35.0123
Other bacteria	SHIG	Shigella spp.	2009	Mortality	Rate per 100,000	MLT	Malta	Europe	<5 years	19957	0.0323365	0.00763671	0.0812087
Other bacteria	SHIG	Shigella spp.	2009	Mortality	Rate per 100,000	MLT	Malta	Europe	≥5 years	399921	0.00393348	0.000928947	0.00987841
Other bacteria	SHIG	Shigella spp.	2009	Mortality	Rate per 100,000	MLT	Malta	Europe	All ages	419878	0.00528349	0.00124777	0.0132688
Other bacteria	SHIG	Shigella spp.	2009	Mortality	Rate per 100,000	MMR	Myanmar	South-East Asia	<5 years	4567003	22.5851	12.8971	34.8871
Other bacteria	SHIG	Shigella spp.	2009	Mortality	Rate per 100,000	MMR	Myanmar	South-East Asia	≥5 years	43920175	1.20092	0.618658	1.96668
Other bacteria	SHIG	Shigella spp.	2009	Mortality	Rate per 100,000	MMR	Myanmar	South-East Asia	All ages	48487178	3.2151	1.82601	4.93353
Other bacteria	SHIG	Shigella spp.	2009	Mortality	Rate per 100,000	MNE	Montenegro	Europe	<5 years	38956	0	0	0
Other bacteria	SHIG	Shigella spp.	2009	Mortality	Rate per 100,000	MNE	Montenegro	Europe	≥5 years	593659	0.00507468	0.00199929	0.0101843
Other bacteria	SHIG	Shigella spp.	2009	Mortality	Rate per 100,000	MNE	Montenegro	Europe	All ages	632615	0.00476218	0.00187617	0.00955715
Other bacteria	SHIG	Shigella spp.	2009	Mortality	Rate per 100,000	MNG	Mongolia	Western Pacific	<5 years	261911	4.46233	1.94184	9.38043
Other bacteria	SHIG	Shigella spp.	2009	Mortality	Rate per 100,000	MNG	Mongolia	Western Pacific	≥5 years	2386716	0.00492675	0.00215669	0.0100774
Other bacteria	SHIG	Shigella spp.	2009	Mortality	Rate per 100,000	MNG	Mongolia	Western Pacific	All ages	2648627	0.445699	0.194387	0.935913
Other bacteria	SHIG	Shigella spp.	2009	Mortality	Rate per 100,000	MOZ	Mozambique	Africa	<5 years	3874298	34.9417	19.2015	59.6023
Other bacteria	SHIG	Shigella spp.	2009	Mortality	Rate per 100,000	MOZ	Mozambique	Africa	≥5 years	18220930	6.35187	3.42731	10.7507
Other bacteria	SHIG	Shigella spp.	2009	Mortality	Rate per 100,000	MOZ	Mozambique	Africa	All ages	22095228	11.365	6.30336	18.9581
Other bacteria	SHIG	Shigella spp.	2009	Mortality	Rate per 100,000	MRT	Mauritania	Africa	<5 years	551644	21.3585	13.3129	31.8709
Other bacteria	SHIG	Shigella spp.	2009	Mortality	Rate per 100,000	MRT	Mauritania	Africa	≥5 years	2680912	2.89569	1.56882	4.43449
Other bacteria	SHIG	Shigella spp.	2009	Mortality	Rate per 100,000	MRT	Mauritania	Africa	All ages	3232556	6.04642	3.61968	9.00656
Other bacteria	SHIG	Shigella spp.	2009	Mortality	Rate per 100,000	MUS	Mauritius	Africa	<5 years	85676	0.68042	0.259429	1.30356
Other bacteria	SHIG	Shigella spp.	2009	Mortality	Rate per 100,000	MUS	Mauritius	Africa	≥5 years	1191329	0.34011	0.168358	0.568595
Other bacteria	SHIG	Shigella spp.	2009	Mortality	Rate per 100,000	MUS	Mauritius	Africa	All ages	1277005	0.362942	0.183167	0.60588
Other bacteria	SHIG	Shigella spp.	2009	Mortality	Rate per 100,000	MWI	Malawi	Africa	<5 years	2617723	29.1783	15.1749	46.1436
Other bacteria	SHIG	Shigella spp.	2009	Mortality	Rate per 100,000	MWI	Malawi	Africa	≥5 years	11564959	9.19572	4.50207	15.0635
Other bacteria	SHIG	Shigella spp.	2009	Mortality	Rate per 100,000	MWI	Malawi	Africa	All ages	14182682	12.8839	6.56283	20.5354
Other bacteria	SHIG	Shigella spp.	2009	Mortality	Rate per 100,000	MYS	Malaysia	Western Pacific	<5 years	2592081	0.0818246	0.0326451	0.190325
Other bacteria	SHIG	Shigella spp.	2009	Mortality	Rate per 100,000	MYS	Malaysia	Western Pacific	≥5 years	25260411	0.206437	0.0803336	0.457046
Other bacteria	SHIG	Shigella spp.	2009	Mortality	Rate per 100,000	MYS	Malaysia	Western Pacific	All ages	27852492	0.19484	0.0764771	0.434455
Other bacteria	SHIG	Shigella spp.	2009	Mortality	Rate per 100,000	NAM	Namibia	Africa	<5 years	272111	17.5623	8.9559	29.8018
Other bacteria	SHIG	Shigella spp.	2009	Mortality	Rate per 100,000	NAM	Namibia	Africa	≥5 years	1789634	4.62677	2.30962	8.07771
Other bacteria	SHIG	Shigella spp.	2009	Mortality	Rate per 100,000	NAM	Namibia	Africa	All ages	2061745	6.33401	3.22774	10.3814
Other bacteria	SHIG	Shigella spp.	2009	Mortality	Rate per 100,000	NER	Niger	Africa	<5 years	3213325	88.101	53.0011	137.316
Other bacteria	SHIG	Shigella spp.	2009	Mortality	Rate per 100,000	NER	Niger	Africa	≥5 years	12433524	14.2054	7.82066	23.4463
Other bacteria	SHIG	Shigella spp.	2009	Mortality	Rate per 100,000	NER	Niger	Africa	All ages	15646849	29.381	17.7702	44.743
Other bacteria	SHIG	Shigella spp.	2009	Mortality	Rate per 100,000	NGA	Nigeria	Africa	<5 years	28633340	88.0096	48.1421	143.012
Other bacteria	SHIG	Shigella spp.	2009	Mortality	Rate per 100,000	NGA	Nigeria	Africa	≥5 years	131161274	5.94461	2.8203	10.0015
Other bacteria	SHIG	Shigella spp.	2009	Mortality	Rate per 100,000	NGA	Nigeria	Africa	All ages	159794614	20.6497	11.1024	34.209
Other bacteria	SHIG	Shigella spp.	2009	Mortality	Rate per 100,000	NIC	Nicaragua	Americas	<5 years	664993	6.99687	2.99923	13.1484
Other bacteria	SHIG	Shigella spp.	2009	Mortality	Rate per 100,000	NIC	Nicaragua	Americas	≥5 years	4951461	0.16237	0.0631416	0.321528
Other bacteria	SHIG	Shigella spp.	2009	Mortality	Rate per 100,000	NIC	Nicaragua	Americas	All ages	5616454	0.97158	0.413878	1.87725
Other bacteria	SHIG	Shigella spp.	2009	Mortality	Rate per 100,000	NIU	Niue	Western Pacific	<5 years	165	0.0231832	0.00672595	0.0615152
Other bacteria	SHIG	Shigella spp.	2009	Mortality	Rate per 100,000	NIU	Niue	Western Pacific	≥5 years	1613	0.00578078	0.00167713	0.015339
Other bacteria	SHIG	Shigella spp.	2009	Mortality	Rate per 100,000	NIU	Niue	Western Pacific	All ages	1778	0.00739574	0.00214567	0.0196242
Other bacteria	SHIG	Shigella spp.	2009	Mortality	Rate per 100,000	NLD	Netherlands	Europe	<5 years	941184	0.0271709	0.00641679	0.0682361
Other bacteria	SHIG	Shigella spp.	2009	Mortality	Rate per 100,000	NLD	Netherlands	Europe	≥5 years	15697315	0.00397116	0.000937845	0.00997303
Other bacteria	SHIG	Shigella spp.	2009	Mortality	Rate per 100,000	NLD	Netherlands	Europe	All ages	16638499	0.00528349	0.00124777	0.0132688
Other bacteria	SHIG	Shigella spp.	2009	Mortality	Rate per 100,000	NOR	Norway	Europe	<5 years	298461	0.0247138	0.00583651	0.0620653
Other bacteria	SHIG	Shigella spp.	2009	Mortality	Rate per 100,000	NOR	Norway	Europe	≥5 years	4500663	0.00399497	0.000943469	0.0100328
Other bacteria	SHIG	Shigella spp.	2009	Mortality	Rate per 100,000	NOR	Norway	Europe	All ages	4799124	0.00528349	0.00124777	0.0132688
Other bacteria	SHIG	Shigella spp.	2009	Mortality	Rate per 100,000	NPL	Nepal	South-East Asia	<5 years	3148880	8.94899	4.44652	15.0299
Other bacteria	SHIG	Shigella spp.	2009	Mortality	Rate per 100,000	NPL	Nepal	South-East Asia	≥5 years	23936572	2.3807	1.00698	4.16426
Other bacteria	SHIG	Shigella spp.	2009	Mortality	Rate per 100,000	NPL	Nepal	South-East Asia	All ages	27085452	3.14431	1.42093	5.17479
Other bacteria	SHIG	Shigella spp.	2009	Mortality	Rate per 100,000	NRU	Nauru	Western Pacific	<5 years	1382	0.0155752	0.00451872	0.0413279
Other bacteria	SHIG	Shigella spp.	2009	Mortality	Rate per 100,000	NRU	Nauru	Western Pacific	≥5 years	8623	0.00608482	0.00176534	0.0161457
Other bacteria	SHIG	Shigella spp.	2009	Mortality	Rate per 100,000	NRU	Nauru	Western Pacific	All ages	10005	0.00739574	0.00214567	0.0196242
Other bacteria	SHIG	Shigella spp.	2009	Mortality	Rate per 100,000	NZL	New Zealand	Western Pacific	<5 years	304142	0.030286	0.00878664	0.0803622
Other bacteria	SHIG	Shigella spp.	2009	Mortality	Rate per 100,000	NZL	New Zealand	Western Pacific	≥5 years	3977332	0.00564535	0.00163784	0.0149796
Other bacteria	SHIG	Shigella spp.	2009	Mortality	Rate per 100,000	NZL	New Zealand	Western Pacific	All ages	4281474	0.00739574	0.00214567	0.0196242
Other bacteria	SHIG	Shigella spp.	2009	Mortality	Rate per 100,000	OMN	Oman	Eastern Mediterranean	<5 years	275478	0.022178	0.00405813	0.0559051
Other bacteria	SHIG	Shigella spp.	2009	Mortality	Rate per 100,000	OMN	Oman	Eastern Mediterranean	≥5 years	2379563	0.00625857	0.00114519	0.0157763
Other bacteria	SHIG	Shigella spp.	2009	Mortality	Rate per 100,000	OMN	Oman	Eastern Mediterranean	All ages	2655041	0.00791032	0.00144743	0.0199399
Other bacteria	SHIG	Shigella spp.	2009	Mortality	Rate per 100,000	PAK	Pakistan	Eastern Mediterranean	<5 years	27512196	42.3519	23.6734	69.119
Other bacteria	SHIG	Shigella spp.	2009	Mortality	Rate per 100,000	PAK	Pakistan	Eastern Mediterranean	≥5 years	164359473	4.56463	2.31894	7.83692
Other bacteria	SHIG	Shigella spp.	2009	Mortality	Rate per 100,000	PAK	Pakistan	Eastern Mediterranean	All ages	191871669	9.9829	5.54769	16.5504
Other bacteria	SHIG	Shigella spp.	2009	Mortality	Rate per 100,000	PAN	Panama	Americas	<5 years	363404	0.0354944	0.00890907	0.0754836
Other bacteria	SHIG	Shigella spp.	2009	Mortality	Rate per 100,000	PAN	Panama	Americas	≥5 years	3169006	0.00992179	0.00249036	0.0211
Other bacteria	SHIG	Shigella spp.	2009	Mortality	Rate per 100,000	PAN	Panama	Americas	All ages	3532410	0.0125526	0.0031507	0.0266949
Other bacteria	SHIG	Shigella spp.	2009	Mortality	Rate per 100,000	PER	Peru	Americas	<5 years	2965837	3.0514	1.62518	4.92234
Other bacteria	SHIG	Shigella spp.	2009	Mortality	Rate per 100,000	PER	Peru	Americas	≥5 years	25842369	0.232788	0.112805	0.429873
Other bacteria	SHIG	Shigella spp.	2009	Mortality	Rate per 100,000	PER	Peru	Americas	All ages	28808206	0.522967	0.271946	0.860408
Other bacteria	SHIG	Shigella spp.	2009	Mortality	Rate per 100,000	PHL	Philippines	Western Pacific	<5 years	11806836	5.6487	2.464	11.4667
Other bacteria	SHIG	Shigella spp.	2009	Mortality	Rate per 100,000	PHL	Philippines	Western Pacific	≥5 years	81646802	0.363481	0.154292	0.76046
Other bacteria	SHIG	Shigella spp.	2009	Mortality	Rate per 100,000	PHL	Philippines	Western Pacific	All ages	93453638	1.03121	0.446141	2.11367
Other bacteria	SHIG	Shigella spp.	2009	Mortality	Rate per 100,000	PLW	Palau	Western Pacific	<5 years	1281	4.44915	1.71135	10.2796
Other bacteria	SHIG	Shigella spp.	2009	Mortality	Rate per 100,000	PLW	Palau	Western Pacific	≥5 years	17583	0.917889	0.36793	1.92597
Other bacteria	SHIG	Shigella spp.	2009	Mortality	Rate per 100,000	PLW	Palau	Western Pacific	All ages	18864	1.15769	0.474963	2.42843
Other bacteria	SHIG	Shigella spp.	2009	Mortality	Rate per 100,000	PNG	Papua New Guinea	Western Pacific	<5 years	1024485	10.8985	3.77075	24.9536
Other bacteria	SHIG	Shigella spp.	2009	Mortality	Rate per 100,000	PNG	Papua New Guinea	Western Pacific	≥5 years	6269419	1.10448	0.452539	2.33031
Other bacteria	SHIG	Shigella spp.	2009	Mortality	Rate per 100,000	PNG	Papua New Guinea	Western Pacific	All ages	7293904	2.48012	0.9561	5.51063
Other bacteria	SHIG	Shigella spp.	2009	Mortality	Rate per 100,000	POL	Poland	Europe	<5 years	1886422	0.0309526	0.00730989	0.0777332
Other bacteria	SHIG	Shigella spp.	2009	Mortality	Rate per 100,000	POL	Poland	Europe	≥5 years	36103727	0.00394228	0.000931025	0.0099005
Other bacteria	SHIG	Shigella spp.	2009	Mortality	Rate per 100,000	POL	Poland	Europe	All ages	37990149	0.00528349	0.00124777	0.0132688
Other bacteria	SHIG	Shigella spp.	2009	Mortality	Rate per 100,000	PRK	North Korea	South-East Asia	<5 years	1674283	6.09795	3.16839	10.3624
Other bacteria	SHIG	Shigella spp.	2009	Mortality	Rate per 100,000	PRK	North Korea	South-East Asia	≥5 years	23149816	0.0381366	0.0199591	0.06444
Other bacteria	SHIG	Shigella spp.	2009	Mortality	Rate per 100,000	PRK	North Korea	South-East Asia	All ages	24824099	0.446846	0.237972	0.748066
Other bacteria	SHIG	Shigella spp.	2009	Mortality	Rate per 100,000	PRT	Portugal	Europe	<5 years	523275	0.0310462	0.007332	0.0779683
Other bacteria	SHIG	Shigella spp.	2009	Mortality	Rate per 100,000	PRT	Portugal	Europe	≥5 years	10046693	0.00394166	0.000930878	0.00989894
Other bacteria	SHIG	Shigella spp.	2009	Mortality	Rate per 100,000	PRT	Portugal	Europe	All ages	10569968	0.00528349	0.00124777	0.0132688
Other bacteria	SHIG	Shigella spp.	2009	Mortality	Rate per 100,000	PRY	Paraguay	Americas	<5 years	616435	4.26067	2.00206	7.51919
Other bacteria	SHIG	Shigella spp.	2009	Mortality	Rate per 100,000	PRY	Paraguay	Americas	≥5 years	5024710	0.344748	0.176825	0.572776
Other bacteria	SHIG	Shigella spp.	2009	Mortality	Rate per 100,000	PRY	Paraguay	Americas	All ages	5641145	0.77266	0.391825	1.26656
Other bacteria	SHIG	Shigella spp.	2009	Mortality	Rate per 100,000	QAT	Qatar	Eastern Mediterranean	<5 years	82056	0.0425346	0.00778298	0.107219
Other bacteria	SHIG	Shigella spp.	2009	Mortality	Rate per 100,000	QAT	Qatar	Eastern Mediterranean	≥5 years	1434698	0.00593002	0.00108507	0.0149481
Other bacteria	SHIG	Shigella spp.	2009	Mortality	Rate per 100,000	QAT	Qatar	Eastern Mediterranean	All ages	1516754	0.00791032	0.00144743	0.0199399
Other bacteria	SHIG	Shigella spp.	2009	Mortality	Rate per 100,000	ROU	Romania	Europe	<5 years	1057006	0.0300214	0.00708997	0.0753946
Other bacteria	SHIG	Shigella spp.	2009	Mortality	Rate per 100,000	ROU	Romania	Europe	≥5 years	19589349	0.00394868	0.000932536	0.00991658
Other bacteria	SHIG	Shigella spp.	2009	Mortality	Rate per 100,000	ROU	Romania	Europe	All ages	20646355	0.00528349	0.00124777	0.0132688
Other bacteria	SHIG	Shigella spp.	2009	Mortality	Rate per 100,000	RUS	Russia	Europe	<5 years	7719861	0.306131	0.110826	0.620517
Other bacteria	SHIG	Shigella spp.	2009	Mortality	Rate per 100,000	RUS	Russia	Europe	≥5 years	136094523	0.0250253	0.00942684	0.0483766
Other bacteria	SHIG	Shigella spp.	2009	Mortality	Rate per 100,000	RUS	Russia	Europe	All ages	143814384	0.0401149	0.0158732	0.0817456
Other bacteria	SHIG	Shigella spp.	2009	Mortality	Rate per 100,000	RWA	Rwanda	Africa	<5 years	1643794	30.6177	18.6568	46.3565
Other bacteria	SHIG	Shigella spp.	2009	Mortality	Rate per 100,000	RWA	Rwanda	Africa	≥5 years	8288187	3.73852	2.02882	6.14917
Other bacteria	SHIG	Shigella spp.	2009	Mortality	Rate per 100,000	RWA	Rwanda	Africa	All ages	9931981	8.18717	4.86001	12.4209
Other bacteria	SHIG	Shigella spp.	2009	Mortality	Rate per 100,000	SAU	Saudi Arabia	Eastern Mediterranean	<5 years	2435897	0.0224361	0.00410536	0.0565558
Other bacteria	SHIG	Shigella spp.	2009	Mortality	Rate per 100,000	SAU	Saudi Arabia	Eastern Mediterranean	≥5 years	21314372	0.00625025	0.00114367	0.0157553
Other bacteria	SHIG	Shigella spp.	2009	Mortality	Rate per 100,000	SAU	Saudi Arabia	Eastern Mediterranean	All ages	23750269	0.00791032	0.00144743	0.0199399
Other bacteria	SHIG	Shigella spp.	2009	Mortality	Rate per 100,000	SDN	Sudan	Eastern Mediterranean	<5 years	5822357	33.6955	13.9233	64.7421
Other bacteria	SHIG	Shigella spp.	2009	Mortality	Rate per 100,000	SDN	Sudan	Eastern Mediterranean	≥5 years	28265940	0.615798	0.226875	1.26556
Other bacteria	SHIG	Shigella spp.	2009	Mortality	Rate per 100,000	SDN	Sudan	Eastern Mediterranean	All ages	34088297	6.26589	2.60456	12.0622
Other bacteria	SHIG	Shigella spp.	2009	Mortality	Rate per 100,000	SEAR	South-East Asian Region	South-East Asia	<5 years	187018892	14.137	8.47936	21.4135
Other bacteria	SHIG	Shigella spp.	2009	Mortality	Rate per 100,000	SEAR	South-East Asian Region	South-East Asia	≥5 years	1612445144	6.91384	3.56301	10.7855
Other bacteria	SHIG	Shigella spp.	2009	Mortality	Rate per 100,000	SEAR	South-East Asian Region	South-East Asia	All ages	1799464036	7.66454	4.05267	11.8497
Other bacteria	SHIG	Shigella spp.	2009	Mortality	Rate per 100,000	SEN	Senegal	Africa	<5 years	2007350	33.456	17.5062	55.5734
Other bacteria	SHIG	Shigella spp.	2009	Mortality	Rate per 100,000	SEN	Senegal	Africa	≥5 years	10183532	5.63209	2.66812	9.53475
Other bacteria	SHIG	Shigella spp.	2009	Mortality	Rate per 100,000	SEN	Senegal	Africa	All ages	12190882	10.2136	5.07468	16.9496
Other bacteria	SHIG	Shigella spp.	2009	Mortality	Rate per 100,000	SGP	Singapore	Western Pacific	<5 years	222640	0.0474259	0.0137593	0.125842
Other bacteria	SHIG	Shigella spp.	2009	Mortality	Rate per 100,000	SGP	Singapore	Western Pacific	≥5 years	4685234	0.00549353	0.00159379	0.0145767
Other bacteria	SHIG	Shigella spp.	2009	Mortality	Rate per 100,000	SGP	Singapore	Western Pacific	All ages	4907874	0.00739574	0.00214567	0.0196242
Other bacteria	SHIG	Shigella spp.	2009	Mortality	Rate per 100,000	SLB	Solomon Islands	Western Pacific	<5 years	79475	2.82142	1.20499	5.87663
Other bacteria	SHIG	Shigella spp.	2009	Mortality	Rate per 100,000	SLB	Solomon Islands	Western Pacific	≥5 years	433657	1.33902	0.567967	2.74405
Other bacteria	SHIG	Shigella spp.	2009	Mortality	Rate per 100,000	SLB	Solomon Islands	Western Pacific	All ages	513132	1.56862	0.658529	3.24401
Other bacteria	SHIG	Shigella spp.	2009	Mortality	Rate per 100,000	SLE	Sierra Leone	Africa	<5 years	990872	73.9033	44.7216	112.43
Other bacteria	SHIG	Shigella spp.	2009	Mortality	Rate per 100,000	SLE	Sierra Leone	Africa	≥5 years	4979369	9.92985	5.51901	15.8141
Other bacteria	SHIG	Shigella spp.	2009	Mortality	Rate per 100,000	SLE	Sierra Leone	Africa	All ages	5970241	20.5474	12.3614	31.0585
Other bacteria	SHIG	Shigella spp.	2009	Mortality	Rate per 100,000	SLV	El Salvador	Americas	<5 years	589054	2.51195	1.37689	3.96277
Other bacteria	SHIG	Shigella spp.	2009	Mortality	Rate per 100,000	SLV	El Salvador	Americas	≥5 years	5449759	0.689787	0.326344	1.18776
Other bacteria	SHIG	Shigella spp.	2009	Mortality	Rate per 100,000	SLV	El Salvador	Americas	All ages	6038813	0.867528	0.449194	1.44816
Other bacteria	SHIG	Shigella spp.	2009	Mortality	Rate per 100,000	SMR	San Marino	Europe	<5 years	1585	0.028991	0.00684663	0.072807
Other bacteria	SHIG	Shigella spp.	2009	Mortality	Rate per 100,000	SMR	San Marino	Europe	≥5 years	28312	0.00395627	0.000934328	0.00993563
Other bacteria	SHIG	Shigella spp.	2009	Mortality	Rate per 100,000	SMR	San Marino	Europe	All ages	29897	0.00528349	0.00124777	0.0132688
Other bacteria	SHIG	Shigella spp.	2009	Mortality	Rate per 100,000	SOM	Somalia	Eastern Mediterranean	<5 years	2340656	84.7429	32.6928	168.017
Other bacteria	SHIG	Shigella spp.	2009	Mortality	Rate per 100,000	SOM	Somalia	Eastern Mediterranean	≥5 years	9468546	14.2405	6.04668	27.2143
Other bacteria	SHIG	Shigella spp.	2009	Mortality	Rate per 100,000	SOM	Somalia	Eastern Mediterranean	All ages	11809202	28.2145	11.7052	52.6947
Other bacteria	SHIG	Shigella spp.	2009	Mortality	Rate per 100,000	SRB	Serbia	Europe	<5 years	349499	0	0	0
Other bacteria	SHIG	Shigella spp.	2009	Mortality	Rate per 100,000	SRB	Serbia	Europe	≥5 years	7090389	0.0299776	0.0103058	0.0615648
Other bacteria	SHIG	Shigella spp.	2009	Mortality	Rate per 100,000	SRB	Serbia	Europe	All ages	7439888	0.0285693	0.0098217	0.0586727
Other bacteria	SHIG	Shigella spp.	2009	Mortality	Rate per 100,000	SSD	South Sudan	Africa	<5 years	1590327	47.1424	26.5204	76.7472
Other bacteria	SHIG	Shigella spp.	2009	Mortality	Rate per 100,000	SSD	South Sudan	Africa	≥5 years	7444228	10.334	5.74962	16.8042
Other bacteria	SHIG	Shigella spp.	2009	Mortality	Rate per 100,000	SSD	South Sudan	Africa	All ages	9034555	16.8133	9.85346	26.5521
Other bacteria	SHIG	Shigella spp.	2009	Mortality	Rate per 100,000	STP	Sao Tome and Principe	Africa	<5 years	28999	12.3518	7.217	19.2994
Other bacteria	SHIG	Shigella spp.	2009	Mortality	Rate per 100,000	STP	Sao Tome and Principe	Africa	≥5 years	146843	1.91167	1.07526	3.0019
Other bacteria	SHIG	Shigella spp.	2009	Mortality	Rate per 100,000	STP	Sao Tome and Principe	Africa	All ages	175842	3.63341	2.17064	5.67221
Other bacteria	SHIG	Shigella spp.	2009	Mortality	Rate per 100,000	SUR	Suriname	Americas	<5 years	55299	1.26574	0.508607	2.63877
Other bacteria	SHIG	Shigella spp.	2009	Mortality	Rate per 100,000	SUR	Suriname	Americas	≥5 years	485092	0.592586	0.278408	1.02803
Other bacteria	SHIG	Shigella spp.	2009	Mortality	Rate per 100,000	SUR	Suriname	Americas	All ages	540391	0.661471	0.326318	1.13605
Other bacteria	SHIG	Shigella spp.	2009	Mortality	Rate per 100,000	SVK	Slovakia	Europe	<5 years	273115	0.0302826	0.00715167	0.0760507
Other bacteria	SHIG	Shigella spp.	2009	Mortality	Rate per 100,000	SVK	Slovakia	Europe	≥5 years	5108025	0.00394684	0.000932102	0.00991196
Other bacteria	SHIG	Shigella spp.	2009	Mortality	Rate per 100,000	SVK	Slovakia	Europe	All ages	5381140	0.00528349	0.00124777	0.0132688
Other bacteria	SHIG	Shigella spp.	2009	Mortality	Rate per 100,000	SVN	Slovenia	Europe	<5 years	98264	0.0317233	0.0074919	0.0796688
Other bacteria	SHIG	Shigella spp.	2009	Mortality	Rate per 100,000	SVN	Slovenia	Europe	≥5 years	1929923	0.00393728	0.000929844	0.00988795
Other bacteria	SHIG	Shigella spp.	2009	Mortality	Rate per 100,000	SVN	Slovenia	Europe	All ages	2028187	0.00528349	0.00124777	0.0132688
Other bacteria	SHIG	Shigella spp.	2009	Mortality	Rate per 100,000	SWE	Sweden	Europe	<5 years	536983	0.0264946	0.00625706	0.0665375
Other bacteria	SHIG	Shigella spp.	2009	Mortality	Rate per 100,000	SWE	Sweden	Europe	≥5 years	8719642	0.00397725	0.000939283	0.00998832
Other bacteria	SHIG	Shigella spp.	2009	Mortality	Rate per 100,000	SWE	Sweden	Europe	All ages	9256625	0.00528349	0.00124777	0.0132688
Other bacteria	SHIG	Shigella spp.	2009	Mortality	Rate per 100,000	SWZ	Eswatini	Africa	<5 years	153630	33.8187	20.2697	52.2193
Other bacteria	SHIG	Shigella spp.	2009	Mortality	Rate per 100,000	SWZ	Eswatini	Africa	≥5 years	948188	4.59694	2.58975	7.28404
Other bacteria	SHIG	Shigella spp.	2009	Mortality	Rate per 100,000	SWZ	Eswatini	Africa	All ages	1101818	8.67142	5.40451	13.1131
Other bacteria	SHIG	Shigella spp.	2009	Mortality	Rate per 100,000	SYC	Seychelles	Africa	<5 years	7217	0.695438	0.180767	1.78034
Other bacteria	SHIG	Shigella spp.	2009	Mortality	Rate per 100,000	SYC	Seychelles	Africa	≥5 years	85868	0.864793	0.407376	1.50909
Other bacteria	SHIG	Shigella spp.	2009	Mortality	Rate per 100,000	SYC	Seychelles	Africa	All ages	93085	0.851663	0.398081	1.46182
Other bacteria	SHIG	Shigella spp.	2009	Mortality	Rate per 100,000	SYR	Syria	Eastern Mediterranean	<5 years	2894111	0.770346	0.337751	1.44763
Other bacteria	SHIG	Shigella spp.	2009	Mortality	Rate per 100,000	SYR	Syria	Eastern Mediterranean	≥5 years	18829552	0.0643694	0.027894	0.124157
Other bacteria	SHIG	Shigella spp.	2009	Mortality	Rate per 100,000	SYR	Syria	Eastern Mediterranean	All ages	21723663	0.158422	0.0705412	0.297706
Other bacteria	SHIG	Shigella spp.	2009	Mortality	Rate per 100,000	TCD	Chad	Africa	<5 years	2371618	100.405	60.0078	152.503
Other bacteria	SHIG	Shigella spp.	2009	Mortality	Rate per 100,000	TCD	Chad	Africa	≥5 years	9316616	12.2695	7.08469	19.1216
Other bacteria	SHIG	Shigella spp.	2009	Mortality	Rate per 100,000	TCD	Chad	Africa	All ages	11688234	30.1527	18.2002	45.0989
Other bacteria	SHIG	Shigella spp.	2009	Mortality	Rate per 100,000	TGO	Togo	Africa	<5 years	1048926	41.7211	25.1382	64.632
Other bacteria	SHIG	Shigella spp.	2009	Mortality	Rate per 100,000	TGO	Togo	Africa	≥5 years	5413878	7.74411	4.52605	12.3848
Other bacteria	SHIG	Shigella spp.	2009	Mortality	Rate per 100,000	TGO	Togo	Africa	All ages	6462804	13.2586	8.01148	20.4699
Other bacteria	SHIG	Shigella spp.	2009	Mortality	Rate per 100,000	THA	Thailand	South-East Asia	<5 years	4330814	0.54166	0.232163	0.983998
Other bacteria	SHIG	Shigella spp.	2009	Mortality	Rate per 100,000	THA	Thailand	South-East Asia	≥5 years	63543535	1.04168	0.459594	1.96682
Other bacteria	SHIG	Shigella spp.	2009	Mortality	Rate per 100,000	THA	Thailand	South-East Asia	All ages	67874349	1.00978	0.44383	1.89592
Other bacteria	SHIG	Shigella spp.	2009	Mortality	Rate per 100,000	TJK	Tajikistan	Europe	<5 years	996976	9.57081	3.29892	19.407
Other bacteria	SHIG	Shigella spp.	2009	Mortality	Rate per 100,000	TJK	Tajikistan	Europe	≥5 years	6415168	0.118042	0.0415839	0.23625
Other bacteria	SHIG	Shigella spp.	2009	Mortality	Rate per 100,000	TJK	Tajikistan	Europe	All ages	7412144	1.38949	0.484792	2.81219
Other bacteria	SHIG	Shigella spp.	2009	Mortality	Rate per 100,000	TKM	Turkmenistan	Europe	<5 years	563889	6.66189	2.37629	13.9215
Other bacteria	SHIG	Shigella spp.	2009	Mortality	Rate per 100,000	TKM	Turkmenistan	Europe	≥5 years	4832913	0.0309894	0.0118756	0.0602525
Other bacteria	SHIG	Shigella spp.	2009	Mortality	Rate per 100,000	TKM	Turkmenistan	Europe	All ages	5396802	0.723824	0.260541	1.50195
Other bacteria	SHIG	Shigella spp.	2009	Mortality	Rate per 100,000	TLS	Timor-Leste	South-East Asia	<5 years	160561	28.8891	16.1232	44.1071
Other bacteria	SHIG	Shigella spp.	2009	Mortality	Rate per 100,000	TLS	Timor-Leste	South-East Asia	≥5 years	885315	1.41964	0.756316	2.40563
Other bacteria	SHIG	Shigella spp.	2009	Mortality	Rate per 100,000	TLS	Timor-Leste	South-East Asia	All ages	1045876	5.6367	3.17329	8.68889
Other bacteria	SHIG	Shigella spp.	2009	Mortality	Rate per 100,000	TON	Tonga	Western Pacific	<5 years	14375	0.323749	0.111497	0.714389
Other bacteria	SHIG	Shigella spp.	2009	Mortality	Rate per 100,000	TON	Tonga	Western Pacific	≥5 years	92751	0.22233	0.0862124	0.458097
Other bacteria	SHIG	Shigella spp.	2009	Mortality	Rate per 100,000	TON	Tonga	Western Pacific	All ages	107126	0.235939	0.0943037	0.482683
Other bacteria	SHIG	Shigella spp.	2009	Mortality	Rate per 100,000	TTO	Trinidad and Tobago	Americas	<5 years	94405	0.0532019	0.0133536	0.113141
Other bacteria	SHIG	Shigella spp.	2009	Mortality	Rate per 100,000	TTO	Trinidad and Tobago	Americas	≥5 years	1281042	0.00955702	0.00239881	0.0203243
Other bacteria	SHIG	Shigella spp.	2009	Mortality	Rate per 100,000	TTO	Trinidad and Tobago	Americas	All ages	1375447	0.0125526	0.0031507	0.0266949
Other bacteria	SHIG	Shigella spp.	2009	Mortality	Rate per 100,000	TUN	Tunisia	Eastern Mediterranean	<5 years	873101	0.734947	0.411071	1.17573
Other bacteria	SHIG	Shigella spp.	2009	Mortality	Rate per 100,000	TUN	Tunisia	Eastern Mediterranean	≥5 years	9721600	0.117371	0.0561506	0.200895
Other bacteria	SHIG	Shigella spp.	2009	Mortality	Rate per 100,000	TUN	Tunisia	Eastern Mediterranean	All ages	10594701	0.168265	0.0895419	0.27486
Other bacteria	SHIG	Shigella spp.	2009	Mortality	Rate per 100,000	TUR	Turkey	Europe	<5 years	6239039	0.185146	0.0642646	0.384086
Other bacteria	SHIG	Shigella spp.	2009	Mortality	Rate per 100,000	TUR	Turkey	Europe	≥5 years	65783393	0.0578514	0.018737	0.118616
Other bacteria	SHIG	Shigella spp.	2009	Mortality	Rate per 100,000	TUR	Turkey	Europe	All ages	72022432	0.0688785	0.0221935	0.142761
Other bacteria	SHIG	Shigella spp.	2009	Mortality	Rate per 100,000	TUV	Tuvalu	Western Pacific	<5 years	1182	10.6366	4.08028	22.237
Other bacteria	SHIG	Shigella spp.	2009	Mortality	Rate per 100,000	TUV	Tuvalu	Western Pacific	≥5 years	9210	4.36945	1.78672	9.07587
Other bacteria	SHIG	Shigella spp.	2009	Mortality	Rate per 100,000	TUV	Tuvalu	Western Pacific	All ages	10392	5.08228	2.14144	10.024
Other bacteria	SHIG	Shigella spp.	2009	Mortality	Rate per 100,000	TZA	Tanzania	Africa	<5 years	7621348	27.9829	15.8967	44.0021
Other bacteria	SHIG	Shigella spp.	2009	Mortality	Rate per 100,000	TZA	Tanzania	Africa	≥5 years	35508849	4.68838	2.47733	7.58497
Other bacteria	SHIG	Shigella spp.	2009	Mortality	Rate per 100,000	TZA	Tanzania	Africa	All ages	43130197	8.80465	4.72723	13.512
Other bacteria	SHIG	Shigella spp.	2009	Mortality	Rate per 100,000	UGA	Uganda	Africa	<5 years	5972606	16.5737	10.0038	25.3652
Other bacteria	SHIG	Shigella spp.	2009	Mortality	Rate per 100,000	UGA	Uganda	Africa	≥5 years	25015514	4.15186	2.34748	6.67931
Other bacteria	SHIG	Shigella spp.	2009	Mortality	Rate per 100,000	UGA	Uganda	Africa	All ages	30988120	6.54604	3.92852	9.98215
Other bacteria	SHIG	Shigella spp.	2009	Mortality	Rate per 100,000	UKR	Ukraine	Europe	<5 years	2291863	0.345796	0.114063	0.74141
Other bacteria	SHIG	Shigella spp.	2009	Mortality	Rate per 100,000	UKR	Ukraine	Europe	≥5 years	44417410	0.00404811	0.00151572	0.00774813
Other bacteria	SHIG	Shigella spp.	2009	Mortality	Rate per 100,000	UKR	Ukraine	Europe	All ages	46709273	0.0208165	0.00728438	0.0431243
Other bacteria	SHIG	Shigella spp.	2009	Mortality	Rate per 100,000	URY	Uruguay	Americas	<5 years	238508	0.0506129	0.0127038	0.107635
Other bacteria	SHIG	Shigella spp.	2009	Mortality	Rate per 100,000	URY	Uruguay	Americas	≥5 years	3067361	0.00959319	0.00240788	0.0204012
Other bacteria	SHIG	Shigella spp.	2009	Mortality	Rate per 100,000	URY	Uruguay	Americas	All ages	3305869	0.0125526	0.0031507	0.0266949
Other bacteria	SHIG	Shigella spp.	2009	Mortality	Rate per 100,000	USA	United States	Americas	<5 years	20660645	0.0541743	0.0135977	0.115209
Other bacteria	SHIG	Shigella spp.	2009	Mortality	Rate per 100,000	USA	United States	Americas	≥5 years	285859064	0.0095444	0.00239564	0.0202975
Other bacteria	SHIG	Shigella spp.	2009	Mortality	Rate per 100,000	USA	United States	Americas	All ages	306519709	0.0125526	0.0031507	0.0266949
Other bacteria	SHIG	Shigella spp.	2009	Mortality	Rate per 100,000	UZB	Uzbekistan	Europe	<5 years	2762236	5.82669	1.48062	14.5795
Other bacteria	SHIG	Shigella spp.	2009	Mortality	Rate per 100,000	UZB	Uzbekistan	Europe	≥5 years	24951365	0.025976	0.00940864	0.0495058
Other bacteria	SHIG	Shigella spp.	2009	Mortality	Rate per 100,000	UZB	Uzbekistan	Europe	All ages	27713601	0.604138	0.159813	1.49794
Other bacteria	SHIG	Shigella spp.	2009	Mortality	Rate per 100,000	VCT	Saint Vincent and the Grenadines	Americas	<5 years	8960	0	0	0
Other bacteria	SHIG	Shigella spp.	2009	Mortality	Rate per 100,000	VCT	Saint Vincent and the Grenadines	Americas	≥5 years	101814	0.0446915	0.022204	0.079297
Other bacteria	SHIG	Shigella spp.	2009	Mortality	Rate per 100,000	VCT	Saint Vincent and the Grenadines	Americas	All ages	110774	0.0410766	0.0204081	0.072883
Other bacteria	SHIG	Shigella spp.	2009	Mortality	Rate per 100,000	VEN	Venezuela	Americas	<5 years	2922290	2.1925	0.989644	4.02228
Other bacteria	SHIG	Shigella spp.	2009	Mortality	Rate per 100,000	VEN	Venezuela	Americas	≥5 years	25327521	0.405067	0.18227	0.761471
Other bacteria	SHIG	Shigella spp.	2009	Mortality	Rate per 100,000	VEN	Venezuela	Americas	All ages	28249811	0.589967	0.269119	1.07608
Other bacteria	SHIG	Shigella spp.	2009	Mortality	Rate per 100,000	VNM	Vietnam	Western Pacific	<5 years	7360846	2.0349	0.884976	4.08897
Other bacteria	SHIG	Shigella spp.	2009	Mortality	Rate per 100,000	VNM	Vietnam	Western Pacific	≥5 years	78604592	0.192343	0.0748038	0.415515
Other bacteria	SHIG	Shigella spp.	2009	Mortality	Rate per 100,000	VNM	Vietnam	Western Pacific	All ages	85965438	0.350113	0.144067	0.712363
Other bacteria	SHIG	Shigella spp.	2009	Mortality	Rate per 100,000	VUT	Vanuatu	Western Pacific	<5 years	33044	3.22811	1.31481	6.67006
Other bacteria	SHIG	Shigella spp.	2009	Mortality	Rate per 100,000	VUT	Vanuatu	Western Pacific	≥5 years	196741	1.33887	0.493083	2.92013
Other bacteria	SHIG	Shigella spp.	2009	Mortality	Rate per 100,000	VUT	Vanuatu	Western Pacific	All ages	229785	1.61055	0.657469	3.35992
Other bacteria	SHIG	Shigella spp.	2009	Mortality	Rate per 100,000	WPR	Western Pacific Region	Western Pacific	<5 years	118523623	1.56437	0.77335	2.84376
Other bacteria	SHIG	Shigella spp.	2009	Mortality	Rate per 100,000	WPR	Western Pacific Region	Western Pacific	≥5 years	1667061314	0.0632852	0.0292346	0.116552
Other bacteria	SHIG	Shigella spp.	2009	Mortality	Rate per 100,000	WPR	Western Pacific Region	Western Pacific	All ages	1785584937	0.162924	0.0800812	0.292169
Other bacteria	SHIG	Shigella spp.	2009	Mortality	Rate per 100,000	WSM	Samoa	Western Pacific	<5 years	26326	2.14679	0.928794	4.24058
Other bacteria	SHIG	Shigella spp.	2009	Mortality	Rate per 100,000	WSM	Samoa	Western Pacific	≥5 years	164472	0.375006	0.146941	0.812311
Other bacteria	SHIG	Shigella spp.	2009	Mortality	Rate per 100,000	WSM	Samoa	Western Pacific	All ages	190798	0.619474	0.259545	1.2868
Other bacteria	SHIG	Shigella spp.	2009	Mortality	Rate per 100,000	YEM	Yemen	Eastern Mediterranean	<5 years	4221377	25.8222	10.9884	47.4141
Other bacteria	SHIG	Shigella spp.	2009	Mortality	Rate per 100,000	YEM	Yemen	Eastern Mediterranean	≥5 years	21291434	0.548795	0.227197	1.02423
Other bacteria	SHIG	Shigella spp.	2009	Mortality	Rate per 100,000	YEM	Yemen	Eastern Mediterranean	All ages	25512811	4.73056	2.00057	8.72613
Other bacteria	SHIG	Shigella spp.	2009	Mortality	Rate per 100,000	ZAF	South Africa	Africa	<5 years	5448546	16.5608	8.43316	27.1351
Other bacteria	SHIG	Shigella spp.	2009	Mortality	Rate per 100,000	ZAF	South Africa	Africa	≥5 years	45982139	4.64314	2.27748	8.03419
Other bacteria	SHIG	Shigella spp.	2009	Mortality	Rate per 100,000	ZAF	South Africa	Africa	All ages	51430685	5.90569	2.94525	10.1942
Other bacteria	SHIG	Shigella spp.	2009	Mortality	Rate per 100,000	ZMB	Zambia	Africa	<5 years	2441501	26.1012	15.0873	41.7971
Other bacteria	SHIG	Shigella spp.	2009	Mortality	Rate per 100,000	ZMB	Zambia	Africa	≥5 years	10809229	4.41489	2.34039	7.12947
Other bacteria	SHIG	Shigella spp.	2009	Mortality	Rate per 100,000	ZMB	Zambia	Africa	All ages	13250730	8.41069	4.73339	13.4372
Other bacteria	SHIG	Shigella spp.	2009	Mortality	Rate per 100,000	ZWE	Zimbabwe	Africa	<5 years	2082975	24.6495	11.639	40.6505
Other bacteria	SHIG	Shigella spp.	2009	Mortality	Rate per 100,000	ZWE	Zimbabwe	Africa	≥5 years	10959507	4.78841	2.21155	7.70684
Other bacteria	SHIG	Shigella spp.	2009	Mortality	Rate per 100,000	ZWE	Zimbabwe	Africa	All ages	13042482	7.96037	3.74122	12.7464
Other bacteria	SHIG	Shigella spp.	2010	Incidence	Number	AFG	Afghanistan	Eastern Mediterranean	<5 years	5117447	880621	404700	1.62232e+06
Other bacteria	SHIG	Shigella spp.	2010	Incidence	Number	AFG	Afghanistan	Eastern Mediterranean	≥5 years	22778634	1.21266e+06	504272	2.42227e+06
Other bacteria	SHIG	Shigella spp.	2010	Incidence	Number	AFG	Afghanistan	Eastern Mediterranean	All ages	27896081	2.09328e+06	975690	3.99467e+06
Other bacteria	SHIG	Shigella spp.	2010	Incidence	Number	AFR	African Region	Africa	<5 years	147145055	3.97419e+07	2.50657e+07	5.93635e+07
Other bacteria	SHIG	Shigella spp.	2010	Incidence	Number	AFR	African Region	Africa	≥5 years	723845584	1.24273e+08	7.64613e+07	1.95294e+08
Other bacteria	SHIG	Shigella spp.	2010	Incidence	Number	AFR	African Region	Africa	All ages	870990639	1.64015e+08	1.04813e+08	2.49233e+08
Other bacteria	SHIG	Shigella spp.	2010	Incidence	Number	AGO	Angola	Africa	<5 years	4250522	1.27946e+06	595249	2.08412e+06
Other bacteria	SHIG	Shigella spp.	2010	Incidence	Number	AGO	Angola	Africa	≥5 years	18591932	2.72744e+06	1.25099e+06	4.57316e+06
Other bacteria	SHIG	Shigella spp.	2010	Incidence	Number	AGO	Angola	Africa	All ages	22842454	4.0069e+06	1.89585e+06	6.59396e+06
Other bacteria	SHIG	Shigella spp.	2010	Incidence	Number	ALB	Albania	Europe	<5 years	178474	3806.91	1236.04	8063.21
Other bacteria	SHIG	Shigella spp.	2010	Incidence	Number	ALB	Albania	Europe	≥5 years	2766953	4377.08	1388.98	9141.34
Other bacteria	SHIG	Shigella spp.	2010	Incidence	Number	ALB	Albania	Europe	All ages	2945427	8183.98	2634.95	16793.5
Other bacteria	SHIG	Shigella spp.	2010	Incidence	Number	AMR	Region of the Americas	Americas	<5 years	75547487	4.01027e+06	2.28382e+06	6.32356e+06
Other bacteria	SHIG	Shigella spp.	2010	Incidence	Number	AMR	Region of the Americas	Americas	≥5 years	848403635	1.79117e+07	9.91316e+06	2.91274e+07
Other bacteria	SHIG	Shigella spp.	2010	Incidence	Number	AMR	Region of the Americas	Americas	All ages	923951122	2.19219e+07	1.24701e+07	3.46197e+07
Other bacteria	SHIG	Shigella spp.	2010	Incidence	Number	AND	Andorra	Europe	<5 years	3739	9.78792	5.06932	17.8928
Other bacteria	SHIG	Shigella spp.	2010	Incidence	Number	AND	Andorra	Europe	≥5 years	79879	23.5043	12.1733	42.9671
Other bacteria	SHIG	Shigella spp.	2010	Incidence	Number	AND	Andorra	Europe	All ages	83618	33.2922	17.2426	60.86
Other bacteria	SHIG	Shigella spp.	2010	Incidence	Number	ARE	United Arab Emirates	Eastern Mediterranean	<5 years	388779	1007.5	243.926	3263.36
Other bacteria	SHIG	Shigella spp.	2010	Incidence	Number	ARE	United Arab Emirates	Eastern Mediterranean	≥5 years	6433357	2419.37	585.755	7836.5
Other bacteria	SHIG	Shigella spp.	2010	Incidence	Number	ARE	United Arab Emirates	Eastern Mediterranean	All ages	6822136	3426.87	829.682	11099.9
Other bacteria	SHIG	Shigella spp.	2010	Incidence	Number	ARG	Argentina	Americas	<5 years	3589543	499574	208492	1.02222e+06
Other bacteria	SHIG	Shigella spp.	2010	Incidence	Number	ARG	Argentina	Americas	≥5 years	37480995	2.29789e+06	980753	4.81034e+06
Other bacteria	SHIG	Shigella spp.	2010	Incidence	Number	ARG	Argentina	Americas	All ages	41070538	2.79746e+06	1.20045e+06	5.85075e+06
Other bacteria	SHIG	Shigella spp.	2010	Incidence	Number	ARM	Armenia	Europe	<5 years	201466	10229	3496.34	21507
Other bacteria	SHIG	Shigella spp.	2010	Incidence	Number	ARM	Armenia	Europe	≥5 years	2736790	34065.7	11903.7	69558.2
Other bacteria	SHIG	Shigella spp.	2010	Incidence	Number	ARM	Armenia	Europe	All ages	2938256	44294.7	16013.8	90417.8
Other bacteria	SHIG	Shigella spp.	2010	Incidence	Number	ATG	Antigua and Barbuda	Americas	<5 years	6566	29.2968	11.5393	52.4297
Other bacteria	SHIG	Shigella spp.	2010	Incidence	Number	ATG	Antigua and Barbuda	Americas	≥5 years	78233	70.3521	27.71	125.903
Other bacteria	SHIG	Shigella spp.	2010	Incidence	Number	ATG	Antigua and Barbuda	Americas	All ages	84799	99.6488	39.2493	178.332
Other bacteria	SHIG	Shigella spp.	2010	Incidence	Number	AUS	Australia	Western Pacific	<5 years	1448129	1115.86	564.289	2064.55
Other bacteria	SHIG	Shigella spp.	2010	Incidence	Number	AUS	Australia	Western Pacific	≥5 years	20531172	2679.58	1355.06	4957.73
Other bacteria	SHIG	Shigella spp.	2010	Incidence	Number	AUS	Australia	Western Pacific	All ages	21979301	3795.44	1919.35	7022.28
Other bacteria	SHIG	Shigella spp.	2010	Incidence	Number	AUT	Austria	Europe	<5 years	392985	977.804	506.42	1787.48
Other bacteria	SHIG	Shigella spp.	2010	Incidence	Number	AUT	Austria	Europe	≥5 years	7960378	2348.06	1216.1	4292.38
Other bacteria	SHIG	Shigella spp.	2010	Incidence	Number	AUT	Austria	Europe	All ages	8353363	3325.86	1722.52	6079.86
Other bacteria	SHIG	Shigella spp.	2010	Incidence	Number	AZE	Azerbaijan	Europe	<5 years	772143	34440.6	11801.4	73981.6
Other bacteria	SHIG	Shigella spp.	2010	Incidence	Number	AZE	Azerbaijan	Europe	≥5 years	8321535	70525.8	23906.1	144749
Other bacteria	SHIG	Shigella spp.	2010	Incidence	Number	AZE	Azerbaijan	Europe	All ages	9093678	104966	37271.5	218551
Other bacteria	SHIG	Shigella spp.	2010	Incidence	Number	BDI	Burundi	Africa	<5 years	1774967	632228	359164	997575
Other bacteria	SHIG	Shigella spp.	2010	Incidence	Number	BDI	Burundi	Africa	≥5 years	7424654	1.47833e+06	770591	2.52535e+06
Other bacteria	SHIG	Shigella spp.	2010	Incidence	Number	BDI	Burundi	Africa	All ages	9199621	2.11055e+06	1.15648e+06	3.3522e+06
Other bacteria	SHIG	Shigella spp.	2010	Incidence	Number	BEL	Belgium	Europe	<5 years	630944	1272.66	659.131	2326.49
Other bacteria	SHIG	Shigella spp.	2010	Incidence	Number	BEL	Belgium	Europe	≥5 years	10241374	3056.12	1582.81	5586.74
Other bacteria	SHIG	Shigella spp.	2010	Incidence	Number	BEL	Belgium	Europe	All ages	10872318	4328.78	2241.94	7913.24
Other bacteria	SHIG	Shigella spp.	2010	Incidence	Number	BEN	Benin	Africa	<5 years	1665053	284331	173527	428403
Other bacteria	SHIG	Shigella spp.	2010	Incidence	Number	BEN	Benin	Africa	≥5 years	7986607	1.30763e+06	738540	2.13571e+06
Other bacteria	SHIG	Shigella spp.	2010	Incidence	Number	BEN	Benin	Africa	All ages	9651660	1.59196e+06	919683	2.55703e+06
Other bacteria	SHIG	Shigella spp.	2010	Incidence	Number	BFA	Burkina Faso	Africa	<5 years	2918726	840160	390415	1.37431e+06
Other bacteria	SHIG	Shigella spp.	2010	Incidence	Number	BFA	Burkina Faso	Africa	≥5 years	13021060	2.14268e+06	921150	3.74078e+06
Other bacteria	SHIG	Shigella spp.	2010	Incidence	Number	BFA	Burkina Faso	Africa	All ages	15939786	2.98284e+06	1.30338e+06	5.03509e+06
Other bacteria	SHIG	Shigella spp.	2010	Incidence	Number	BGD	Bangladesh	South-East Asia	<5 years	17027186	1.48781e+06	879425	2.43135e+06
Other bacteria	SHIG	Shigella spp.	2010	Incidence	Number	BGD	Bangladesh	South-East Asia	≥5 years	134527338	1.26515e+07	6.99896e+06	2.12875e+07
Other bacteria	SHIG	Shigella spp.	2010	Incidence	Number	BGD	Bangladesh	South-East Asia	All ages	151554524	1.41393e+07	7.89854e+06	2.35555e+07
Other bacteria	SHIG	Shigella spp.	2010	Incidence	Number	BGR	Bulgaria	Europe	<5 years	362651	4050.16	1293.55	9167.43
Other bacteria	SHIG	Shigella spp.	2010	Incidence	Number	BGR	Bulgaria	Europe	≥5 years	7102536	4996.46	1669.32	10878.7
Other bacteria	SHIG	Shigella spp.	2010	Incidence	Number	BGR	Bulgaria	Europe	All ages	7465187	9046.62	3094.55	20453.5
Other bacteria	SHIG	Shigella spp.	2010	Incidence	Number	BHR	Bahrain	Eastern Mediterranean	<5 years	88679	179.399	43.4344	581.085
Other bacteria	SHIG	Shigella spp.	2010	Incidence	Number	BHR	Bahrain	Eastern Mediterranean	≥5 years	1126095	430.802	104.302	1395.39
Other bacteria	SHIG	Shigella spp.	2010	Incidence	Number	BHR	Bahrain	Eastern Mediterranean	All ages	1214774	610.201	147.736	1976.48
Other bacteria	SHIG	Shigella spp.	2010	Incidence	Number	BHS	Bahamas	Americas	<5 years	28241	126.171	49.6959	225.797
Other bacteria	SHIG	Shigella spp.	2010	Incidence	Number	BHS	Bahamas	Americas	≥5 years	336960	302.983	119.338	542.221
Other bacteria	SHIG	Shigella spp.	2010	Incidence	Number	BHS	Bahamas	Americas	All ages	365201	429.154	169.034	768.018
Other bacteria	SHIG	Shigella spp.	2010	Incidence	Number	BIH	Bosnia and Herzegovina	Europe	<5 years	179637	4610.25	1531.98	10040.7
Other bacteria	SHIG	Shigella spp.	2010	Incidence	Number	BIH	Bosnia and Herzegovina	Europe	≥5 years	3666394	5489.51	1915.49	11419.1
Other bacteria	SHIG	Shigella spp.	2010	Incidence	Number	BIH	Bosnia and Herzegovina	Europe	All ages	3846031	10099.8	3632.44	21000.6
Other bacteria	SHIG	Shigella spp.	2010	Incidence	Number	BLR	Belarus	Europe	<5 years	500429	21468.3	7038.91	45842.7
Other bacteria	SHIG	Shigella spp.	2010	Incidence	Number	BLR	Belarus	Europe	≥5 years	8999621	58277.6	20099	119112
Other bacteria	SHIG	Shigella spp.	2010	Incidence	Number	BLR	Belarus	Europe	All ages	9500050	79745.9	28308.3	164609
Other bacteria	SHIG	Shigella spp.	2010	Incidence	Number	BLZ	Belize	Americas	<5 years	37991	1810.69	923.61	3076.37
Other bacteria	SHIG	Shigella spp.	2010	Incidence	Number	BLZ	Belize	Americas	≥5 years	278741	12023.9	5893.9	21472
Other bacteria	SHIG	Shigella spp.	2010	Incidence	Number	BLZ	Belize	Americas	All ages	316732	13834.6	7014.94	24455.3
Other bacteria	SHIG	Shigella spp.	2010	Incidence	Number	BOL	Bolivia	Americas	<5 years	1219622	157756	66585.4	279917
Other bacteria	SHIG	Shigella spp.	2010	Incidence	Number	BOL	Bolivia	Americas	≥5 years	8879498	239450	104615	460789
Other bacteria	SHIG	Shigella spp.	2010	Incidence	Number	BOL	Bolivia	Americas	All ages	10099120	397206	175017	723514
Other bacteria	SHIG	Shigella spp.	2010	Incidence	Number	BRA	Brazil	Americas	<5 years	15009240	868478	421167	1.46103e+06
Other bacteria	SHIG	Shigella spp.	2010	Incidence	Number	BRA	Brazil	Americas	≥5 years	177899829	5.19708e+06	2.43364e+06	8.94077e+06
Other bacteria	SHIG	Shigella spp.	2010	Incidence	Number	BRA	Brazil	Americas	All ages	192909069	6.06556e+06	2.89251e+06	1.01988e+07
Other bacteria	SHIG	Shigella spp.	2010	Incidence	Number	BRB	Barbados	Americas	<5 years	18326	94.9295	37.3905	169.887
Other bacteria	SHIG	Shigella spp.	2010	Incidence	Number	BRB	Barbados	Americas	≥5 years	256446	227.96	89.7881	407.959
Other bacteria	SHIG	Shigella spp.	2010	Incidence	Number	BRB	Barbados	Americas	All ages	274772	322.889	127.179	577.846
Other bacteria	SHIG	Shigella spp.	2010	Incidence	Number	BRN	Brunei	Western Pacific	<5 years	31055	19.7284	9.97663	36.5012
Other bacteria	SHIG	Shigella spp.	2010	Incidence	Number	BRN	Brunei	Western Pacific	≥5 years	357539	47.3749	23.9575	87.6526
Other bacteria	SHIG	Shigella spp.	2010	Incidence	Number	BRN	Brunei	Western Pacific	All ages	388594	67.1033	33.9341	124.154
Other bacteria	SHIG	Shigella spp.	2010	Incidence	Number	BTN	Bhutan	South-East Asia	<5 years	64950	5886.27	3323.17	9633.89
Other bacteria	SHIG	Shigella spp.	2010	Incidence	Number	BTN	Bhutan	South-East Asia	≥5 years	632843	44124	24383.3	73835.3
Other bacteria	SHIG	Shigella spp.	2010	Incidence	Number	BTN	Bhutan	South-East Asia	All ages	697793	50010.3	28369.7	80385.9
Other bacteria	SHIG	Shigella spp.	2010	Incidence	Number	BWA	Botswana	Africa	<5 years	255727	55302.4	29499.5	91107.9
Other bacteria	SHIG	Shigella spp.	2010	Incidence	Number	BWA	Botswana	Africa	≥5 years	1755760	316455	159730	573484
Other bacteria	SHIG	Shigella spp.	2010	Incidence	Number	BWA	Botswana	Africa	All ages	2011487	371757	190142	657959
Other bacteria	SHIG	Shigella spp.	2010	Incidence	Number	CAF	Central African Republic	Africa	<5 years	762454	249830	127567	416318
Other bacteria	SHIG	Shigella spp.	2010	Incidence	Number	CAF	Central African Republic	Africa	≥5 years	3686832	517651	255313	947004
Other bacteria	SHIG	Shigella spp.	2010	Incidence	Number	CAF	Central African Republic	Africa	All ages	4449286	767481	386267	1.35164e+06
Other bacteria	SHIG	Shigella spp.	2010	Incidence	Number	CAN	Canada	Americas	<5 years	1863886	11752.5	4629.03	21032.4
Other bacteria	SHIG	Shigella spp.	2010	Incidence	Number	CAN	Canada	Americas	≥5 years	32153549	28222	11116	50506.3
Other bacteria	SHIG	Shigella spp.	2010	Incidence	Number	CAN	Canada	Americas	All ages	34017435	39974.5	15745	71538.7
Other bacteria	SHIG	Shigella spp.	2010	Incidence	Number	CHE	Switzerland	Europe	<5 years	382165	910.622	471.626	1664.67
Other bacteria	SHIG	Shigella spp.	2010	Incidence	Number	CHE	Switzerland	Europe	≥5 years	7397265	2186.73	1132.54	3997.46
Other bacteria	SHIG	Shigella spp.	2010	Incidence	Number	CHE	Switzerland	Europe	All ages	7779430	3097.35	1604.17	5662.13
Other bacteria	SHIG	Shigella spp.	2010	Incidence	Number	CHL	Chile	Americas	<5 years	1180463	5906.29	2326.35	10570
Other bacteria	SHIG	Shigella spp.	2010	Incidence	Number	CHL	Chile	Americas	≥5 years	15915214	14183.1	5586.4	25382.3
Other bacteria	SHIG	Shigella spp.	2010	Incidence	Number	CHL	Chile	Americas	All ages	17095677	20089.4	7912.75	35952.2
Other bacteria	SHIG	Shigella spp.	2010	Incidence	Number	CHN	China	Western Pacific	<5 years	84782314	735677	337092	1.40647e+06
Other bacteria	SHIG	Shigella spp.	2010	Incidence	Number	CHN	China	Western Pacific	≥5 years	1262309481	3.46094e+06	1.61716e+06	6.60989e+06
Other bacteria	SHIG	Shigella spp.	2010	Incidence	Number	CHN	China	Western Pacific	All ages	1347091795	4.19661e+06	1.98952e+06	7.96561e+06
Other bacteria	SHIG	Shigella spp.	2010	Incidence	Number	CIV	Cote d'Ivoire	Africa	<5 years	3807715	849193	514127	1.33366e+06
Other bacteria	SHIG	Shigella spp.	2010	Incidence	Number	CIV	Cote d'Ivoire	Africa	≥5 years	18433429	2.68691e+06	1.54853e+06	4.42616e+06
Other bacteria	SHIG	Shigella spp.	2010	Incidence	Number	CIV	Cote d'Ivoire	Africa	All ages	22241144	3.5361e+06	2.06618e+06	5.7029e+06
Other bacteria	SHIG	Shigella spp.	2010	Incidence	Number	CMR	Cameroon	Africa	<5 years	3346407	1.03599e+06	533475	1.74342e+06
Other bacteria	SHIG	Shigella spp.	2010	Incidence	Number	CMR	Cameroon	Africa	≥5 years	16041387	2.57873e+06	1.25819e+06	4.59824e+06
Other bacteria	SHIG	Shigella spp.	2010	Incidence	Number	CMR	Cameroon	Africa	All ages	19387794	3.61473e+06	1.81711e+06	6.23261e+06
Other bacteria	SHIG	Shigella spp.	2010	Incidence	Number	COD	Democratic Republic of Congo	Africa	<5 years	12438827	4.14493e+06	2.42894e+06	6.52717e+06
Other bacteria	SHIG	Shigella spp.	2010	Incidence	Number	COD	Democratic Republic of Congo	Africa	≥5 years	55013687	6.94286e+06	3.72782e+06	1.20144e+07
Other bacteria	SHIG	Shigella spp.	2010	Incidence	Number	COD	Democratic Republic of Congo	Africa	All ages	67452514	1.10878e+07	6.28533e+06	1.80021e+07
Other bacteria	SHIG	Shigella spp.	2010	Incidence	Number	COG	Congo	Africa	<5 years	710917	220931	132362	335395
Other bacteria	SHIG	Shigella spp.	2010	Incidence	Number	COG	Congo	Africa	≥5 years	3676761	586038	327181	958910
Other bacteria	SHIG	Shigella spp.	2010	Incidence	Number	COG	Congo	Africa	All ages	4387678	806969	470407	1.27207e+06
Other bacteria	SHIG	Shigella spp.	2010	Incidence	Number	COK	Cook Islands	Western Pacific	<5 years	1554	0.849105	0.429392	1.571
Other bacteria	SHIG	Shigella spp.	2010	Incidence	Number	COK	Cook Islands	Western Pacific	≥5 years	15171	2.03901	1.03112	3.77255
Other bacteria	SHIG	Shigella spp.	2010	Incidence	Number	COK	Cook Islands	Western Pacific	All ages	16725	2.88811	1.46052	5.34355
Other bacteria	SHIG	Shigella spp.	2010	Incidence	Number	COL	Colombia	Americas	<5 years	3927649	286207	134002	532672
Other bacteria	SHIG	Shigella spp.	2010	Incidence	Number	COL	Colombia	Americas	≥5 years	40599948	1.3664e+06	629632	2.51322e+06
Other bacteria	SHIG	Shigella spp.	2010	Incidence	Number	COL	Colombia	Americas	All ages	44527597	1.65261e+06	779731	3.06658e+06
Other bacteria	SHIG	Shigella spp.	2010	Incidence	Number	COM	Comoros	Africa	<5 years	96935	27306.3	16580.8	41835.5
Other bacteria	SHIG	Shigella spp.	2010	Incidence	Number	COM	Comoros	Africa	≥5 years	551394	95192.9	54328.6	157197
Other bacteria	SHIG	Shigella spp.	2010	Incidence	Number	COM	Comoros	Africa	All ages	648329	122499	71634.8	194382
Other bacteria	SHIG	Shigella spp.	2010	Incidence	Number	CPV	Cape Verde	Africa	<5 years	53351	4098.58	2065.34	7293.73
Other bacteria	SHIG	Shigella spp.	2010	Incidence	Number	CPV	Cape Verde	Africa	≥5 years	455090	50274.4	24935.3	88950.9
Other bacteria	SHIG	Shigella spp.	2010	Incidence	Number	CPV	Cape Verde	Africa	All ages	508441	54373	27413.8	95987.1
Other bacteria	SHIG	Shigella spp.	2010	Incidence	Number	CRI	Costa Rica	Americas	<5 years	363590	22729.1	10968.1	39880.3
Other bacteria	SHIG	Shigella spp.	2010	Incidence	Number	CRI	Costa Rica	Americas	≥5 years	4165790	225021	114643	410645
Other bacteria	SHIG	Shigella spp.	2010	Incidence	Number	CRI	Costa Rica	Americas	All ages	4529380	247750	130547	446112
Other bacteria	SHIG	Shigella spp.	2010	Incidence	Number	CUB	Cuba	Americas	<5 years	609454	31030.8	12844.2	57908.6
Other bacteria	SHIG	Shigella spp.	2010	Incidence	Number	CUB	Cuba	Americas	≥5 years	10686511	412277	159928	817603
Other bacteria	SHIG	Shigella spp.	2010	Incidence	Number	CUB	Cuba	Americas	All ages	11295965	443308	175168	866582
Other bacteria	SHIG	Shigella spp.	2010	Incidence	Number	CYP	Cyprus	Europe	<5 years	61917	130.933	67.8124	239.353
Other bacteria	SHIG	Shigella spp.	2010	Incidence	Number	CYP	Cyprus	Europe	≥5 years	1056643	314.418	162.842	574.773
Other bacteria	SHIG	Shigella spp.	2010	Incidence	Number	CYP	Cyprus	Europe	All ages	1118560	445.351	230.654	814.125
Other bacteria	SHIG	Shigella spp.	2010	Incidence	Number	CZE	Czechia	Europe	<5 years	568212	1222.27	633.031	2234.37
Other bacteria	SHIG	Shigella spp.	2010	Incidence	Number	CZE	Czechia	Europe	≥5 years	9873579	2935.1	1520.13	5365.52
Other bacteria	SHIG	Shigella spp.	2010	Incidence	Number	CZE	Czechia	Europe	All ages	10441791	4157.36	2153.17	7599.88
Other bacteria	SHIG	Shigella spp.	2010	Incidence	Number	DEU	Germany	Europe	<5 years	3489977	9464.89	4902.02	17302.3
Other bacteria	SHIG	Shigella spp.	2010	Incidence	Number	DEU	Germany	Europe	≥5 years	77368437	22728.6	11771.5	41549.1
Other bacteria	SHIG	Shigella spp.	2010	Incidence	Number	DEU	Germany	Europe	All ages	80858414	32193.5	16673.5	58851.5
Other bacteria	SHIG	Shigella spp.	2010	Incidence	Number	DJI	Djibouti	Eastern Mediterranean	<5 years	117376	19398.5	10371.8	31715.4
Other bacteria	SHIG	Shigella spp.	2010	Incidence	Number	DJI	Djibouti	Eastern Mediterranean	≥5 years	803696	116404	62183.8	198670
Other bacteria	SHIG	Shigella spp.	2010	Incidence	Number	DJI	Djibouti	Eastern Mediterranean	All ages	921072	135803	71970.5	224934
Other bacteria	SHIG	Shigella spp.	2010	Incidence	Number	DMA	Dominica	Americas	<5 years	5052	161.831	76.2707	284.717
Other bacteria	SHIG	Shigella spp.	2010	Incidence	Number	DMA	Dominica	Americas	≥5 years	63824	2300.07	1135.65	4235
Other bacteria	SHIG	Shigella spp.	2010	Incidence	Number	DMA	Dominica	Americas	All ages	68876	2461.9	1242.7	4495.04
Other bacteria	SHIG	Shigella spp.	2010	Incidence	Number	DNK	Denmark	Europe	<5 years	326058	647.877	335.546	1184.35
Other bacteria	SHIG	Shigella spp.	2010	Incidence	Number	DNK	Denmark	Europe	≥5 years	5208745	1555.79	805.767	2844.06
Other bacteria	SHIG	Shigella spp.	2010	Incidence	Number	DNK	Denmark	Europe	All ages	5534803	2203.66	1141.31	4028.41
Other bacteria	SHIG	Shigella spp.	2010	Incidence	Number	DOM	Dominican Republic	Americas	<5 years	1005610	126427	66136.8	212250
Other bacteria	SHIG	Shigella spp.	2010	Incidence	Number	DOM	Dominican Republic	Americas	≥5 years	8751817	406485	204013	751026
Other bacteria	SHIG	Shigella spp.	2010	Incidence	Number	DOM	Dominican Republic	Americas	All ages	9757427	532912	281685	943536
Other bacteria	SHIG	Shigella spp.	2010	Incidence	Number	DZA	Algeria	Africa	<5 years	3797161	365750	220266	570168
Other bacteria	SHIG	Shigella spp.	2010	Incidence	Number	DZA	Algeria	Africa	≥5 years	32036793	1.06444e+06	575012	1.80416e+06
Other bacteria	SHIG	Shigella spp.	2010	Incidence	Number	DZA	Algeria	Africa	All ages	35833954	1.43019e+06	816718	2.32698e+06
Other bacteria	SHIG	Shigella spp.	2010	Incidence	Number	ECU	Ecuador	Americas	<5 years	1597943	154250	76454.7	258870
Other bacteria	SHIG	Shigella spp.	2010	Incidence	Number	ECU	Ecuador	Americas	≥5 years	13354219	524861	267009	898449
Other bacteria	SHIG	Shigella spp.	2010	Incidence	Number	ECU	Ecuador	Americas	All ages	14952162	679111	346895	1.12864e+06
Other bacteria	SHIG	Shigella spp.	2010	Incidence	Number	EGY	Egypt	Eastern Mediterranean	<5 years	10964742	2.14242e+06	1.01845e+06	3.58021e+06
Other bacteria	SHIG	Shigella spp.	2010	Incidence	Number	EGY	Egypt	Eastern Mediterranean	≥5 years	77373336	3.03437e+06	1.37696e+06	5.40757e+06
Other bacteria	SHIG	Shigella spp.	2010	Incidence	Number	EGY	Egypt	Eastern Mediterranean	All ages	88338078	5.17679e+06	2.49937e+06	8.72721e+06
Other bacteria	SHIG	Shigella spp.	2010	Incidence	Number	EMR	Eastern Mediterranean Region	Eastern Mediterranean	<5 years	81057422	1.91287e+07	1.09517e+07	3.02481e+07
Other bacteria	SHIG	Shigella spp.	2010	Incidence	Number	EMR	Eastern Mediterranean Region	Eastern Mediterranean	≥5 years	537771101	4.32388e+07	2.45783e+07	7.19378e+07
Other bacteria	SHIG	Shigella spp.	2010	Incidence	Number	EMR	Eastern Mediterranean Region	Eastern Mediterranean	All ages	618828523	6.23675e+07	3.63538e+07	1.00128e+08
Other bacteria	SHIG	Shigella spp.	2010	Incidence	Number	ERI	Eritrea	Africa	<5 years	458765	133908	75424.4	219002
Other bacteria	SHIG	Shigella spp.	2010	Incidence	Number	ERI	Eritrea	Africa	≥5 years	2455052	566949	302018	950935
Other bacteria	SHIG	Shigella spp.	2010	Incidence	Number	ERI	Eritrea	Africa	All ages	2913817	700858	392134	1.13963e+06
Other bacteria	SHIG	Shigella spp.	2010	Incidence	Number	ESP	Spain	Europe	<5 years	2488808	5472.86	2834.48	10004.7
Other bacteria	SHIG	Shigella spp.	2010	Incidence	Number	ESP	Spain	Europe	≥5 years	44265747	13142.3	6806.61	24024.8
Other bacteria	SHIG	Shigella spp.	2010	Incidence	Number	ESP	Spain	Europe	All ages	46754555	18615.2	9641.1	34029.5
Other bacteria	SHIG	Shigella spp.	2010	Incidence	Number	EST	Estonia	Europe	<5 years	76440	156.072	80.8321	285.308
Other bacteria	SHIG	Shigella spp.	2010	Incidence	Number	EST	Estonia	Europe	≥5 years	1256879	374.785	194.107	685.126
Other bacteria	SHIG	Shigella spp.	2010	Incidence	Number	EST	Estonia	Europe	All ages	1333319	530.857	274.939	970.434
Other bacteria	SHIG	Shigella spp.	2010	Incidence	Number	ETH	Ethiopia	Africa	<5 years	15352562	4.63105e+06	2.28551e+06	8.19158e+06
Other bacteria	SHIG	Shigella spp.	2010	Incidence	Number	ETH	Ethiopia	Africa	≥5 years	73896788	1.36937e+07	6.63843e+06	2.45079e+07
Other bacteria	SHIG	Shigella spp.	2010	Incidence	Number	ETH	Ethiopia	Africa	All ages	89249350	1.83248e+07	8.97165e+06	3.16815e+07
Other bacteria	SHIG	Shigella spp.	2010	Incidence	Number	EUR	European Region	Europe	<5 years	54149502	1.23291e+06	486593	2.53987e+06
Other bacteria	SHIG	Shigella spp.	2010	Incidence	Number	EUR	European Region	Europe	≥5 years	841891393	4.00768e+06	1.53007e+06	7.82264e+06
Other bacteria	SHIG	Shigella spp.	2010	Incidence	Number	EUR	European Region	Europe	All ages	896040895	5.24059e+06	2.12347e+06	1.00337e+07
Other bacteria	SHIG	Shigella spp.	2010	Incidence	Number	FIN	Finland	Europe	<5 years	298117	626.413	324.429	1145.12
Other bacteria	SHIG	Shigella spp.	2010	Incidence	Number	FIN	Finland	Europe	≥5 years	5053318	1504.24	779.072	2749.84
Other bacteria	SHIG	Shigella spp.	2010	Incidence	Number	FIN	Finland	Europe	All ages	5351435	2130.66	1103.5	3894.95
Other bacteria	SHIG	Shigella spp.	2010	Incidence	Number	FJI	Fiji	Western Pacific	<5 years	100923	5117.45	2135.38	9771.12
Other bacteria	SHIG	Shigella spp.	2010	Incidence	Number	FJI	Fiji	Western Pacific	≥5 years	808060	23185.3	10385.1	45393.8
Other bacteria	SHIG	Shigella spp.	2010	Incidence	Number	FJI	Fiji	Western Pacific	All ages	908983	28302.7	12929.8	55072.2
Other bacteria	SHIG	Shigella spp.	2010	Incidence	Number	FRA	France	Europe	<5 years	3887434	7405.15	3835.25	13537
Other bacteria	SHIG	Shigella spp.	2010	Incidence	Number	FRA	France	Europe	≥5 years	59374631	17782.4	9209.81	32507.2
Other bacteria	SHIG	Shigella spp.	2010	Incidence	Number	FRA	France	Europe	All ages	63262065	25187.6	13045.1	46044.2
Other bacteria	SHIG	Shigella spp.	2010	Incidence	Number	FSM	Micronesia	Western Pacific	<5 years	12684	680.867	258.952	1510.1
Other bacteria	SHIG	Shigella spp.	2010	Incidence	Number	FSM	Micronesia	Western Pacific	≥5 years	94783	3194.81	1162.46	7240.07
Other bacteria	SHIG	Shigella spp.	2010	Incidence	Number	FSM	Micronesia	Western Pacific	All ages	107467	3875.68	1468.97	8616.66
Other bacteria	SHIG	Shigella spp.	2010	Incidence	Number	GAB	Gabon	Africa	<5 years	242452	51246.2	23977.3	90746.3
Other bacteria	SHIG	Shigella spp.	2010	Incidence	Number	GAB	Gabon	Africa	≥5 years	1447268	187164	85435.4	325037
Other bacteria	SHIG	Shigella spp.	2010	Incidence	Number	GAB	Gabon	Africa	All ages	1689720	238410	110882	414825
Other bacteria	SHIG	Shigella spp.	2010	Incidence	Number	GBR	United Kingdom	Europe	<5 years	3890719	7344.85	3804.01	13426.8
Other bacteria	SHIG	Shigella spp.	2010	Incidence	Number	GBR	United Kingdom	Europe	≥5 years	58856177	17637.6	9134.81	32242.5
Other bacteria	SHIG	Shigella spp.	2010	Incidence	Number	GBR	United Kingdom	Europe	All ages	62746896	24982.5	12938.8	45669.3
Other bacteria	SHIG	Shigella spp.	2010	Incidence	Number	GEO	Georgia	Europe	<5 years	264359	13663.8	4593.18	29716.9
Other bacteria	SHIG	Shigella spp.	2010	Incidence	Number	GEO	Georgia	Europe	≥5 years	3644475	50047.8	18072.1	102585
Other bacteria	SHIG	Shigella spp.	2010	Incidence	Number	GEO	Georgia	Europe	All ages	3908834	63711.6	23059.8	129151
Other bacteria	SHIG	Shigella spp.	2010	Incidence	Number	GHA	Ghana	Africa	<5 years	3712634	793915	394226	1.28102e+06
Other bacteria	SHIG	Shigella spp.	2010	Incidence	Number	GHA	Ghana	Africa	≥5 years	21457656	2.78014e+06	1.29323e+06	4.63996e+06
Other bacteria	SHIG	Shigella spp.	2010	Incidence	Number	GHA	Ghana	Africa	All ages	25170290	3.57405e+06	1.69723e+06	5.93545e+06
Other bacteria	SHIG	Shigella spp.	2010	Incidence	Number	GIN	Guinea	Africa	<5 years	1744519	354832	214198	552183
Other bacteria	SHIG	Shigella spp.	2010	Incidence	Number	GIN	Guinea	Africa	≥5 years	8522973	1.42592e+06	817675	2.39344e+06
Other bacteria	SHIG	Shigella spp.	2010	Incidence	Number	GIN	Guinea	Africa	All ages	10267492	1.78075e+06	1.04561e+06	2.91415e+06
Other bacteria	SHIG	Shigella spp.	2010	Incidence	Number	GLOBAL	Global	All WHO Member States	<5 years	664269435	9.65999e+07	6.51052e+07	1.38414e+08
Other bacteria	SHIG	Shigella spp.	2010	Incidence	Number	GLOBAL	Global	All WHO Member States	≥5 years	6268195885	4.10163e+08	2.64016e+08	6.33828e+08
Other bacteria	SHIG	Shigella spp.	2010	Incidence	Number	GLOBAL	Global	All WHO Member States	All ages	6932465320	5.06763e+08	3.33322e+08	7.58808e+08
Other bacteria	SHIG	Shigella spp.	2010	Incidence	Number	GMB	Gambia	Africa	<5 years	326307	78004.2	42880.5	128799
Other bacteria	SHIG	Shigella spp.	2010	Incidence	Number	GMB	Gambia	Africa	≥5 years	1572272	247452	134083	419972
Other bacteria	SHIG	Shigella spp.	2010	Incidence	Number	GMB	Gambia	Africa	All ages	1898579	325456	178407	546305
Other bacteria	SHIG	Shigella spp.	2010	Incidence	Number	GNB	Guinea-Bissau	Africa	<5 years	257892	58059.6	29411.2	97917.2
Other bacteria	SHIG	Shigella spp.	2010	Incidence	Number	GNB	Guinea-Bissau	Africa	≥5 years	1288049	239944	122197	416234
Other bacteria	SHIG	Shigella spp.	2010	Incidence	Number	GNB	Guinea-Bissau	Africa	All ages	1545941	298004	153340	509182
Other bacteria	SHIG	Shigella spp.	2010	Incidence	Number	GNQ	Equatorial Guinea	Africa	<5 years	186632	40104.1	21973.8	66239.3
Other bacteria	SHIG	Shigella spp.	2010	Incidence	Number	GNQ	Equatorial Guinea	Africa	≥5 years	975251	144580	73011.3	261393
Other bacteria	SHIG	Shigella spp.	2010	Incidence	Number	GNQ	Equatorial Guinea	Africa	All ages	1161883	184684	93959	319732
Other bacteria	SHIG	Shigella spp.	2010	Incidence	Number	GRC	Greece	Europe	<5 years	553771	1301.82	674.235	2379.8
Other bacteria	SHIG	Shigella spp.	2010	Incidence	Number	GRC	Greece	Europe	≥5 years	10567681	3126.15	1619.08	5714.76
Other bacteria	SHIG	Shigella spp.	2010	Incidence	Number	GRC	Greece	Europe	All ages	11121452	4427.97	2293.32	8094.56
Other bacteria	SHIG	Shigella spp.	2010	Incidence	Number	GRD	Grenada	Americas	<5 years	8855	418.296	190.237	779.932
Other bacteria	SHIG	Shigella spp.	2010	Incidence	Number	GRD	Grenada	Americas	≥5 years	102574	7717.49	3854	14198.3
Other bacteria	SHIG	Shigella spp.	2010	Incidence	Number	GRD	Grenada	Americas	All ages	111429	8135.78	4084.86	14803.2
Other bacteria	SHIG	Shigella spp.	2010	Incidence	Number	GTM	Guatemala	Americas	<5 years	1928906	189194	90740.6	332903
Other bacteria	SHIG	Shigella spp.	2010	Incidence	Number	GTM	Guatemala	Americas	≥5 years	12426842	843221	393580	1.48603e+06
Other bacteria	SHIG	Shigella spp.	2010	Incidence	Number	GTM	Guatemala	Americas	All ages	14355748	1.03242e+06	480967	1.79615e+06
Other bacteria	SHIG	Shigella spp.	2010	Incidence	Number	GUY	Guyana	Americas	<5 years	77806	259.375	102.162	464.179
Other bacteria	SHIG	Shigella spp.	2010	Incidence	Number	GUY	Guyana	Americas	≥5 years	672950	622.852	245.327	1114.66
Other bacteria	SHIG	Shigella spp.	2010	Incidence	Number	GUY	Guyana	Americas	All ages	750756	882.227	347.488	1578.84
Other bacteria	SHIG	Shigella spp.	2010	Incidence	Number	HND	Honduras	Americas	<5 years	1075234	90243	37770.7	161276
Other bacteria	SHIG	Shigella spp.	2010	Incidence	Number	HND	Honduras	Americas	≥5 years	7203191	444554	185596	827703
Other bacteria	SHIG	Shigella spp.	2010	Incidence	Number	HND	Honduras	Americas	All ages	8278425	534797	226531	999692
Other bacteria	SHIG	Shigella spp.	2010	Incidence	Number	HRV	Croatia	Europe	<5 years	212256	504.205	261.136	921.713
Other bacteria	SHIG	Shigella spp.	2010	Incidence	Number	HRV	Croatia	Europe	≥5 years	4095158	1210.78	627.081	2213.37
Other bacteria	SHIG	Shigella spp.	2010	Incidence	Number	HRV	Croatia	Europe	All ages	4307414	1714.98	888.217	3135.08
Other bacteria	SHIG	Shigella spp.	2010	Incidence	Number	HTI	Haiti	Americas	<5 years	1239723	128468	54704.9	241299
Other bacteria	SHIG	Shigella spp.	2010	Incidence	Number	HTI	Haiti	Americas	≥5 years	8529800	504345	212231	938644
Other bacteria	SHIG	Shigella spp.	2010	Incidence	Number	HTI	Haiti	Americas	All ages	9769523	632812	261766	1.16386e+06
Other bacteria	SHIG	Shigella spp.	2010	Incidence	Number	HUN	Hungary	Europe	<5 years	489550	1169.77	605.84	2138.39
Other bacteria	SHIG	Shigella spp.	2010	Incidence	Number	HUN	Hungary	Europe	≥5 years	9503738	2809.03	1454.84	5135.06
Other bacteria	SHIG	Shigella spp.	2010	Incidence	Number	HUN	Hungary	Europe	All ages	9993288	3978.79	2060.68	7273.45
Other bacteria	SHIG	Shigella spp.	2010	Incidence	Number	IDN	Indonesia	South-East Asia	<5 years	23776035	5.15215e+06	2.28557e+06	9.70655e+06
Other bacteria	SHIG	Shigella spp.	2010	Incidence	Number	IDN	Indonesia	South-East Asia	≥5 years	220977606	1.33869e+07	5.94441e+06	2.582e+07
Other bacteria	SHIG	Shigella spp.	2010	Incidence	Number	IDN	Indonesia	South-East Asia	All ages	244753641	1.8539e+07	8.30823e+06	3.45866e+07
Other bacteria	SHIG	Shigella spp.	2010	Incidence	Number	IND	India	South-East Asia	<5 years	129454703	2.04618e+07	1.14123e+07	3.4281e+07
Other bacteria	SHIG	Shigella spp.	2010	Incidence	Number	IND	India	South-East Asia	≥5 years	1105056260	1.74008e+08	9.48991e+07	2.93022e+08
Other bacteria	SHIG	Shigella spp.	2010	Incidence	Number	IND	India	South-East Asia	All ages	1234510963	1.9447e+08	1.08816e+08	3.25639e+08
Other bacteria	SHIG	Shigella spp.	2010	Incidence	Number	IRL	Ireland	Europe	<5 years	343609	532.428	275.753	973.306
Other bacteria	SHIG	Shigella spp.	2010	Incidence	Number	IRL	Ireland	Europe	≥5 years	4204912	1278.55	662.182	2337.26
Other bacteria	SHIG	Shigella spp.	2010	Incidence	Number	IRL	Ireland	Europe	All ages	4548521	1810.98	937.935	3310.57
Other bacteria	SHIG	Shigella spp.	2010	Incidence	Number	IRN	Iran	Eastern Mediterranean	<5 years	6330139	485987	253768	806371
Other bacteria	SHIG	Shigella spp.	2010	Incidence	Number	IRN	Iran	Eastern Mediterranean	≥5 years	70606920	2.52238e+06	1.26702e+06	4.4265e+06
Other bacteria	SHIG	Shigella spp.	2010	Incidence	Number	IRN	Iran	Eastern Mediterranean	All ages	76937059	3.00837e+06	1.54061e+06	5.18097e+06
Other bacteria	SHIG	Shigella spp.	2010	Incidence	Number	IRQ	Iraq	Eastern Mediterranean	<5 years	4690554	755713	417481	1.21018e+06
Other bacteria	SHIG	Shigella spp.	2010	Incidence	Number	IRQ	Iraq	Eastern Mediterranean	≥5 years	25855237	1.4337e+06	722528	2.50828e+06
Other bacteria	SHIG	Shigella spp.	2010	Incidence	Number	IRQ	Iraq	Eastern Mediterranean	All ages	30545791	2.18941e+06	1.16407e+06	3.70773e+06
Other bacteria	SHIG	Shigella spp.	2010	Incidence	Number	ISL	Iceland	Europe	<5 years	23270	37.1936	19.2631	67.9918
Other bacteria	SHIG	Shigella spp.	2010	Incidence	Number	ISL	Iceland	Europe	≥5 years	294474	89.3152	46.2578	163.273
Other bacteria	SHIG	Shigella spp.	2010	Incidence	Number	ISL	Iceland	Europe	All ages	317744	126.509	65.5209	231.265
Other bacteria	SHIG	Shigella spp.	2010	Incidence	Number	ISR	Israel	Europe	<5 years	733764	850.846	440.667	1555.39
Other bacteria	SHIG	Shigella spp.	2010	Incidence	Number	ISR	Israel	Europe	≥5 years	6535002	2043.19	1058.2	3735.06
Other bacteria	SHIG	Shigella spp.	2010	Incidence	Number	ISR	Israel	Europe	All ages	7268766	2894.04	1498.87	5290.45
Other bacteria	SHIG	Shigella spp.	2010	Incidence	Number	ITA	Italy	Europe	<5 years	2831357	7027.67	3639.74	12847
Other bacteria	SHIG	Shigella spp.	2010	Incidence	Number	ITA	Italy	Europe	≥5 years	57205920	16876	8740.34	30850.2
Other bacteria	SHIG	Shigella spp.	2010	Incidence	Number	ITA	Italy	Europe	All ages	60037277	23903.6	12380.1	43697.1
Other bacteria	SHIG	Shigella spp.	2010	Incidence	Number	JAM	Jamaica	Americas	<5 years	227158	9075.52	4379.64	16364.6
Other bacteria	SHIG	Shigella spp.	2010	Incidence	Number	JAM	Jamaica	Americas	≥5 years	2515515	83753.9	40605.8	150125
Other bacteria	SHIG	Shigella spp.	2010	Incidence	Number	JAM	Jamaica	Americas	All ages	2742673	92829.4	46368.6	164730
Other bacteria	SHIG	Shigella spp.	2010	Incidence	Number	JOR	Jordan	Eastern Mediterranean	<5 years	931486	100741	54663.1	164367
Other bacteria	SHIG	Shigella spp.	2010	Incidence	Number	JOR	Jordan	Eastern Mediterranean	≥5 years	6274249	299586	143798	528049
Other bacteria	SHIG	Shigella spp.	2010	Incidence	Number	JOR	Jordan	Eastern Mediterranean	All ages	7205735	400327	206682	678337
Other bacteria	SHIG	Shigella spp.	2010	Incidence	Number	JPN	Japan	Western Pacific	<5 years	5429286	6508.63	3291.41	12042.2
Other bacteria	SHIG	Shigella spp.	2010	Incidence	Number	JPN	Japan	Western Pacific	≥5 years	122772534	15629.6	7903.86	28917.6
Other bacteria	SHIG	Shigella spp.	2010	Incidence	Number	JPN	Japan	Western Pacific	All ages	128201820	22138.2	11195.3	40959.8
Other bacteria	SHIG	Shigella spp.	2010	Incidence	Number	KAZ	Kazakhstan	Europe	<5 years	1703638	36374.5	12700.2	77712
Other bacteria	SHIG	Shigella spp.	2010	Incidence	Number	KAZ	Kazakhstan	Europe	≥5 years	15021344	96732.1	34266.6	199197
Other bacteria	SHIG	Shigella spp.	2010	Incidence	Number	KAZ	Kazakhstan	Europe	All ages	16724982	133107	47751.7	276209
Other bacteria	SHIG	Shigella spp.	2010	Incidence	Number	KEN	Kenya	Africa	<5 years	6884054	1.78164e+06	1.05286e+06	2.79052e+06
Other bacteria	SHIG	Shigella spp.	2010	Incidence	Number	KEN	Kenya	Africa	≥5 years	34125160	7.18455e+06	4.10769e+06	1.17035e+07
Other bacteria	SHIG	Shigella spp.	2010	Incidence	Number	KEN	Kenya	Africa	All ages	41009214	8.96619e+06	5.24317e+06	1.43492e+07
Other bacteria	SHIG	Shigella spp.	2010	Incidence	Number	KGZ	Kyrgyzstan	Europe	<5 years	599456	23412.6	8370.75	48565
Other bacteria	SHIG	Shigella spp.	2010	Incidence	Number	KGZ	Kyrgyzstan	Europe	≥5 years	4840808	42913.9	14238.2	86314.6
Other bacteria	SHIG	Shigella spp.	2010	Incidence	Number	KGZ	Kyrgyzstan	Europe	All ages	5440264	66326.4	23665.8	135506
Other bacteria	SHIG	Shigella spp.	2010	Incidence	Number	KHM	Cambodia	Western Pacific	<5 years	1690965	201974	75283.4	447020
Other bacteria	SHIG	Shigella spp.	2010	Incidence	Number	KHM	Cambodia	Western Pacific	≥5 years	12698518	375610	149818	798472
Other bacteria	SHIG	Shigella spp.	2010	Incidence	Number	KHM	Cambodia	Western Pacific	All ages	14389483	577584	232956	1.21917e+06
Other bacteria	SHIG	Shigella spp.	2010	Incidence	Number	KIR	Kiribati	Western Pacific	<5 years	14501	1041.07	435.225	2134.69
Other bacteria	SHIG	Shigella spp.	2010	Incidence	Number	KIR	Kiribati	Western Pacific	≥5 years	93106	4796.79	2135.07	9671.75
Other bacteria	SHIG	Shigella spp.	2010	Incidence	Number	KIR	Kiribati	Western Pacific	All ages	107607	5837.86	2571.28	11707.7
Other bacteria	SHIG	Shigella spp.	2010	Incidence	Number	KNA	Saint Kitts and Nevis	Americas	<5 years	3472	16.2153	6.38683	29.0191
Other bacteria	SHIG	Shigella spp.	2010	Incidence	Number	KNA	Saint Kitts and Nevis	Americas	≥5 years	43463	38.9388	15.3371	69.6853
Other bacteria	SHIG	Shigella spp.	2010	Incidence	Number	KNA	Saint Kitts and Nevis	Americas	All ages	46935	55.1542	21.7239	98.7044
Other bacteria	SHIG	Shigella spp.	2010	Incidence	Number	KOR	South Korea	Western Pacific	<5 years	2237040	2469.66	1248.91	4569.35
Other bacteria	SHIG	Shigella spp.	2010	Incidence	Number	KOR	South Korea	Western Pacific	≥5 years	46408488	5930.56	2999.08	10972.7
Other bacteria	SHIG	Shigella spp.	2010	Incidence	Number	KOR	South Korea	Western Pacific	All ages	48645528	8400.22	4247.99	15542
Other bacteria	SHIG	Shigella spp.	2010	Incidence	Number	KWT	Kuwait	Eastern Mediterranean	<5 years	254731	423.5	102.534	1371.74
Other bacteria	SHIG	Shigella spp.	2010	Incidence	Number	KWT	Kuwait	Eastern Mediterranean	≥5 years	2612932	1016.98	246.22	3294.05
Other bacteria	SHIG	Shigella spp.	2010	Incidence	Number	KWT	Kuwait	Eastern Mediterranean	All ages	2867663	1440.47	348.754	4665.79
Other bacteria	SHIG	Shigella spp.	2010	Incidence	Number	LAO	Laos	Western Pacific	<5 years	775170	86022.3	35920.3	170343
Other bacteria	SHIG	Shigella spp.	2010	Incidence	Number	LAO	Laos	Western Pacific	≥5 years	5512789	166059	71615.5	339106
Other bacteria	SHIG	Shigella spp.	2010	Incidence	Number	LAO	Laos	Western Pacific	All ages	6287959	252081	111015	508894
Other bacteria	SHIG	Shigella spp.	2010	Incidence	Number	LBN	Lebanon	Eastern Mediterranean	<5 years	435110	56870.3	28022.9	97538.5
Other bacteria	SHIG	Shigella spp.	2010	Incidence	Number	LBN	Lebanon	Eastern Mediterranean	≥5 years	4590328	214594	105356	391656
Other bacteria	SHIG	Shigella spp.	2010	Incidence	Number	LBN	Lebanon	Eastern Mediterranean	All ages	5025438	271464	139805	488055
Other bacteria	SHIG	Shigella spp.	2010	Incidence	Number	LBR	Liberia	Africa	<5 years	677086	244793	136600	391934
Other bacteria	SHIG	Shigella spp.	2010	Incidence	Number	LBR	Liberia	Africa	≥5 years	3323249	808194	434576	1.30721e+06
Other bacteria	SHIG	Shigella spp.	2010	Incidence	Number	LBR	Liberia	Africa	All ages	4000335	1.05299e+06	579180	1.65478e+06
Other bacteria	SHIG	Shigella spp.	2010	Incidence	Number	LBY	Libya	Eastern Mediterranean	<5 years	710097	68341.2	31479.4	120698
Other bacteria	SHIG	Shigella spp.	2010	Incidence	Number	LBY	Libya	Eastern Mediterranean	≥5 years	5721472	282992	124936	510563
Other bacteria	SHIG	Shigella spp.	2010	Incidence	Number	LBY	Libya	Eastern Mediterranean	All ages	6431569	351334	159568	606135
Other bacteria	SHIG	Shigella spp.	2010	Incidence	Number	LCA	Saint Lucia	Americas	<5 years	12478	633.689	314.247	1105.41
Other bacteria	SHIG	Shigella spp.	2010	Incidence	Number	LCA	Saint Lucia	Americas	≥5 years	157929	8752.97	4381.14	16153.3
Other bacteria	SHIG	Shigella spp.	2010	Incidence	Number	LCA	Saint Lucia	Americas	All ages	170407	9386.66	4806.11	17086.6
Other bacteria	SHIG	Shigella spp.	2010	Incidence	Number	LKA	Sri Lanka	South-East Asia	<5 years	1829096	195206	110675	325977
Other bacteria	SHIG	Shigella spp.	2010	Incidence	Number	LKA	Sri Lanka	South-East Asia	≥5 years	18986854	912352	500335	1.51281e+06
Other bacteria	SHIG	Shigella spp.	2010	Incidence	Number	LKA	Sri Lanka	South-East Asia	All ages	20815950	1.10756e+06	614537	1.80045e+06
Other bacteria	SHIG	Shigella spp.	2010	Incidence	Number	LSO	Lesotho	Africa	<5 years	258408	47290	28817.8	73159
Other bacteria	SHIG	Shigella spp.	2010	Incidence	Number	LSO	Lesotho	Africa	≥5 years	1729844	341937	192847	560148
Other bacteria	SHIG	Shigella spp.	2010	Incidence	Number	LSO	Lesotho	Africa	All ages	1988252	389227	224698	632382
Other bacteria	SHIG	Shigella spp.	2010	Incidence	Number	LTU	Lithuania	Europe	<5 years	147465	367.827	190.504	672.408
Other bacteria	SHIG	Shigella spp.	2010	Incidence	Number	LTU	Lithuania	Europe	≥5 years	2994879	883.286	457.468	1614.69
Other bacteria	SHIG	Shigella spp.	2010	Incidence	Number	LTU	Lithuania	Europe	All ages	3142344	1251.11	647.972	2287.1
Other bacteria	SHIG	Shigella spp.	2010	Incidence	Number	LUX	Luxembourg	Europe	<5 years	28651	58.8204	30.464	107.527
Other bacteria	SHIG	Shigella spp.	2010	Incidence	Number	LUX	Luxembourg	Europe	≥5 years	473851	141.249	73.1552	258.211
Other bacteria	SHIG	Shigella spp.	2010	Incidence	Number	LUX	Luxembourg	Europe	All ages	502502	200.07	103.619	365.738
Other bacteria	SHIG	Shigella spp.	2010	Incidence	Number	LVA	Latvia	Europe	<5 years	111425	248.26	128.578	453.832
Other bacteria	SHIG	Shigella spp.	2010	Incidence	Number	LVA	Latvia	Europe	≥5 years	2009453	596.161	308.761	1089.81
Other bacteria	SHIG	Shigella spp.	2010	Incidence	Number	LVA	Latvia	Europe	All ages	2120878	844.421	437.339	1543.65
Other bacteria	SHIG	Shigella spp.	2010	Incidence	Number	MAR	Morocco	Eastern Mediterranean	<5 years	3287350	492519	243517	837112
Other bacteria	SHIG	Shigella spp.	2010	Incidence	Number	MAR	Morocco	Eastern Mediterranean	≥5 years	28957018	1.05914e+06	469150	1.83621e+06
Other bacteria	SHIG	Shigella spp.	2010	Incidence	Number	MAR	Morocco	Eastern Mediterranean	All ages	32244368	1.55166e+06	749550	2.59647e+06
Other bacteria	SHIG	Shigella spp.	2010	Incidence	Number	MCO	Monaco	Europe	<5 years	1381	3.83555	1.98649	7.01158
Other bacteria	SHIG	Shigella spp.	2010	Incidence	Number	MCO	Monaco	Europe	≥5 years	31386	9.21053	4.77028	16.8373
Other bacteria	SHIG	Shigella spp.	2010	Incidence	Number	MCO	Monaco	Europe	All ages	32767	13.0461	6.75677	23.8489
Other bacteria	SHIG	Shigella spp.	2010	Incidence	Number	MDA	Moldova	Europe	<5 years	221966	13996.3	4629.8	30210.4
Other bacteria	SHIG	Shigella spp.	2010	Incidence	Number	MDA	Moldova	Europe	≥5 years	3447317	28631.1	9791.13	59327.7
Other bacteria	SHIG	Shigella spp.	2010	Incidence	Number	MDA	Moldova	Europe	All ages	3669283	42627.4	15064.8	90125.9
Other bacteria	SHIG	Shigella spp.	2010	Incidence	Number	MDG	Madagascar	Africa	<5 years	3611764	1.26145e+06	597973	2.19505e+06
Other bacteria	SHIG	Shigella spp.	2010	Incidence	Number	MDG	Madagascar	Africa	≥5 years	18251796	4.75092e+06	2.19543e+06	8.3987e+06
Other bacteria	SHIG	Shigella spp.	2010	Incidence	Number	MDG	Madagascar	Africa	All ages	21863560	6.01237e+06	2.83909e+06	1.04252e+07
Other bacteria	SHIG	Shigella spp.	2010	Incidence	Number	MDV	Maldives	South-East Asia	<5 years	31337	5117.93	2597.62	9286.71
Other bacteria	SHIG	Shigella spp.	2010	Incidence	Number	MDV	Maldives	South-East Asia	≥5 years	323096	15161.4	7358.71	28964.1
Other bacteria	SHIG	Shigella spp.	2010	Incidence	Number	MDV	Maldives	South-East Asia	All ages	354433	20279.3	10085.2	37938
Other bacteria	SHIG	Shigella spp.	2010	Incidence	Number	MEX	Mexico	Americas	<5 years	11284297	502669	225200	964808
Other bacteria	SHIG	Shigella spp.	2010	Incidence	Number	MEX	Mexico	Americas	≥5 years	101530640	1.90303e+06	859930	3.38348e+06
Other bacteria	SHIG	Shigella spp.	2010	Incidence	Number	MEX	Mexico	Americas	All ages	112814937	2.4057e+06	1.07656e+06	4.27396e+06
Other bacteria	SHIG	Shigella spp.	2010	Incidence	Number	MHL	Marshall Islands	Western Pacific	<5 years	7516	290.038	116.9	570.693
Other bacteria	SHIG	Shigella spp.	2010	Incidence	Number	MHL	Marshall Islands	Western Pacific	≥5 years	44501	1114.84	504.278	2241.55
Other bacteria	SHIG	Shigella spp.	2010	Incidence	Number	MHL	Marshall Islands	Western Pacific	All ages	52017	1404.88	626.961	2712.31
Other bacteria	SHIG	Shigella spp.	2010	Incidence	Number	MKD	North Macedonia	Europe	<5 years	118448	3707.44	1279.5	8028.68
Other bacteria	SHIG	Shigella spp.	2010	Incidence	Number	MKD	North Macedonia	Europe	≥5 years	1937751	3325.48	1170.86	6840.33
Other bacteria	SHIG	Shigella spp.	2010	Incidence	Number	MKD	North Macedonia	Europe	All ages	2056199	7032.92	2495.13	14622.5
Other bacteria	SHIG	Shigella spp.	2010	Incidence	Number	MLI	Mali	Africa	<5 years	3046436	813824	429844	1.4052e+06
Other bacteria	SHIG	Shigella spp.	2010	Incidence	Number	MLI	Mali	Africa	≥5 years	12638776	2.91052e+06	1.51368e+06	4.99961e+06
Other bacteria	SHIG	Shigella spp.	2010	Incidence	Number	MLI	Mali	Africa	All ages	15685212	3.72434e+06	1.96397e+06	6.34891e+06
Other bacteria	SHIG	Shigella spp.	2010	Incidence	Number	MLT	Malta	Europe	<5 years	20172	49.3634	25.5661	90.239
Other bacteria	SHIG	Shigella spp.	2010	Incidence	Number	MLT	Malta	Europe	≥5 years	401539	118.539	61.3935	216.696
Other bacteria	SHIG	Shigella spp.	2010	Incidence	Number	MLT	Malta	Europe	All ages	421711	167.903	86.9596	306.935
Other bacteria	SHIG	Shigella spp.	2010	Incidence	Number	MMR	Myanmar	South-East Asia	<5 years	4531300	854802	486637	1.43873e+06
Other bacteria	SHIG	Shigella spp.	2010	Incidence	Number	MMR	Myanmar	South-East Asia	≥5 years	44302440	1.81867e+06	994116	3.03129e+06
Other bacteria	SHIG	Shigella spp.	2010	Incidence	Number	MMR	Myanmar	South-East Asia	All ages	48833740	2.67347e+06	1.51568e+06	4.33977e+06
Other bacteria	SHIG	Shigella spp.	2010	Incidence	Number	MNE	Montenegro	Europe	<5 years	39007	836.219	277.409	1809.77
Other bacteria	SHIG	Shigella spp.	2010	Incidence	Number	MNE	Montenegro	Europe	≥5 years	593253	788.98	272.582	1577.94
Other bacteria	SHIG	Shigella spp.	2010	Incidence	Number	MNE	Montenegro	Europe	All ages	632260	1625.2	575.182	3427.53
Other bacteria	SHIG	Shigella spp.	2010	Incidence	Number	MNG	Mongolia	Western Pacific	<5 years	278651	9833.16	4120.11	20287.2
Other bacteria	SHIG	Shigella spp.	2010	Incidence	Number	MNG	Mongolia	Western Pacific	≥5 years	2403374	10729.7	4585.37	22960.8
Other bacteria	SHIG	Shigella spp.	2010	Incidence	Number	MNG	Mongolia	Western Pacific	All ages	2682025	20562.9	8958.12	42389.4
Other bacteria	SHIG	Shigella spp.	2010	Incidence	Number	MOZ	Mozambique	Africa	<5 years	4016419	819983	419950	1.45092e+06
Other bacteria	SHIG	Shigella spp.	2010	Incidence	Number	MOZ	Mozambique	Africa	≥5 years	18671842	2.62127e+06	1.31084e+06	4.54128e+06
Other bacteria	SHIG	Shigella spp.	2010	Incidence	Number	MOZ	Mozambique	Africa	All ages	22688261	3.44125e+06	1.76514e+06	5.82622e+06
Other bacteria	SHIG	Shigella spp.	2010	Incidence	Number	MRT	Mauritania	Africa	<5 years	573780	167833	101638	258025
Other bacteria	SHIG	Shigella spp.	2010	Incidence	Number	MRT	Mauritania	Africa	≥5 years	2762561	582212	328617	960796
Other bacteria	SHIG	Shigella spp.	2010	Incidence	Number	MRT	Mauritania	Africa	All ages	3336341	750046	441168	1.20408e+06
Other bacteria	SHIG	Shigella spp.	2010	Incidence	Number	MUS	Mauritius	Africa	<5 years	82092	18224.5	9440.3	30256.7
Other bacteria	SHIG	Shigella spp.	2010	Incidence	Number	MUS	Mauritius	Africa	≥5 years	1198847	83488.6	41098.1	149317
Other bacteria	SHIG	Shigella spp.	2010	Incidence	Number	MUS	Mauritius	Africa	All ages	1280939	101713	51496	177183
Other bacteria	SHIG	Shigella spp.	2010	Incidence	Number	MWI	Malawi	Africa	<5 years	2686830	901551	465243	1.47543e+06
Other bacteria	SHIG	Shigella spp.	2010	Incidence	Number	MWI	Malawi	Africa	≥5 years	11922064	2.33116e+06	1.17386e+06	4.1023e+06
Other bacteria	SHIG	Shigella spp.	2010	Incidence	Number	MWI	Malawi	Africa	All ages	14608894	3.23271e+06	1.66932e+06	5.51499e+06
Other bacteria	SHIG	Shigella spp.	2010	Incidence	Number	MYS	Malaysia	Western Pacific	<5 years	2557996	99449.1	37691.2	204857
Other bacteria	SHIG	Shigella spp.	2010	Incidence	Number	MYS	Malaysia	Western Pacific	≥5 years	25839067	704817	272811	1.52742e+06
Other bacteria	SHIG	Shigella spp.	2010	Incidence	Number	MYS	Malaysia	Western Pacific	All ages	28397063	804266	315908	1.72893e+06
Other bacteria	SHIG	Shigella spp.	2010	Incidence	Number	NAM	Namibia	Africa	<5 years	279857	54422.6	29349.3	91673.4
Other bacteria	SHIG	Shigella spp.	2010	Incidence	Number	NAM	Namibia	Africa	≥5 years	1813185	392175	198957	663137
Other bacteria	SHIG	Shigella spp.	2010	Incidence	Number	NAM	Namibia	Africa	All ages	2093042	446597	230630	756338
Other bacteria	SHIG	Shigella spp.	2010	Incidence	Number	NER	Niger	Africa	<5 years	3326162	1.19016e+06	696696	1.87056e+06
Other bacteria	SHIG	Shigella spp.	2010	Incidence	Number	NER	Niger	Africa	≥5 years	12914340	2.68933e+06	1.40248e+06	4.5254e+06
Other bacteria	SHIG	Shigella spp.	2010	Incidence	Number	NER	Niger	Africa	All ages	16240502	3.8795e+06	2.14063e+06	6.28578e+06
Other bacteria	SHIG	Shigella spp.	2010	Incidence	Number	NGA	Nigeria	Africa	<5 years	29392596	7.67726e+06	3.94986e+06	1.24899e+07
Other bacteria	SHIG	Shigella spp.	2010	Incidence	Number	NGA	Nigeria	Africa	≥5 years	134911718	2.29212e+07	1.17763e+07	3.83646e+07
Other bacteria	SHIG	Shigella spp.	2010	Incidence	Number	NGA	Nigeria	Africa	All ages	164304314	3.05985e+07	1.60328e+07	4.97594e+07
Other bacteria	SHIG	Shigella spp.	2010	Incidence	Number	NIC	Nicaragua	Americas	<5 years	669209	36025.2	14443.6	72088.9
Other bacteria	SHIG	Shigella spp.	2010	Incidence	Number	NIC	Nicaragua	Americas	≥5 years	5027539	150041	58267.6	283629
Other bacteria	SHIG	Shigella spp.	2010	Incidence	Number	NIC	Nicaragua	Americas	All ages	5696748	186066	71697.7	343484
Other bacteria	SHIG	Shigella spp.	2010	Incidence	Number	NIU	Niue	Western Pacific	<5 years	162	0.090165	0.0455964	0.166822
Other bacteria	SHIG	Shigella spp.	2010	Incidence	Number	NIU	Niue	Western Pacific	≥5 years	1614	0.216519	0.109493	0.400601
Other bacteria	SHIG	Shigella spp.	2010	Incidence	Number	NIU	Niue	Western Pacific	All ages	1776	0.306684	0.15509	0.567423
Other bacteria	SHIG	Shigella spp.	2010	Incidence	Number	NLD	Netherlands	Europe	<5 years	934468	1958.31	1014.24	3579.89
Other bacteria	SHIG	Shigella spp.	2010	Incidence	Number	NLD	Netherlands	Europe	≥5 years	15795333	4702.61	2435.55	8596.61
Other bacteria	SHIG	Shigella spp.	2010	Incidence	Number	NLD	Netherlands	Europe	All ages	16729801	6660.92	3449.79	12176.5
Other bacteria	SHIG	Shigella spp.	2010	Incidence	Number	NOR	Norway	Europe	<5 years	303929	568.668	294.522	1039.56
Other bacteria	SHIG	Shigella spp.	2010	Incidence	Number	NOR	Norway	Europe	≥5 years	4554192	1365.58	707.254	2496.35
Other bacteria	SHIG	Shigella spp.	2010	Incidence	Number	NOR	Norway	Europe	All ages	4858121	1934.24	1001.78	3535.9
Other bacteria	SHIG	Shigella spp.	2010	Incidence	Number	NPL	Nepal	South-East Asia	<5 years	3091157	399217	185874	693547
Other bacteria	SHIG	Shigella spp.	2010	Incidence	Number	NPL	Nepal	South-East Asia	≥5 years	24169460	2.00729e+06	847676	3.54104e+06
Other bacteria	SHIG	Shigella spp.	2010	Incidence	Number	NPL	Nepal	South-East Asia	All ages	27260617	2.4065e+06	1.06306e+06	4.11624e+06
Other bacteria	SHIG	Shigella spp.	2010	Incidence	Number	NRU	Nauru	Western Pacific	<5 years	1446	0.509057	0.25743	0.941851
Other bacteria	SHIG	Shigella spp.	2010	Incidence	Number	NRU	Nauru	Western Pacific	≥5 years	8581	1.22243	0.618182	2.26172
Other bacteria	SHIG	Shigella spp.	2010	Incidence	Number	NRU	Nauru	Western Pacific	All ages	10027	1.73149	0.875611	3.20358
Other bacteria	SHIG	Shigella spp.	2010	Incidence	Number	NZL	New Zealand	Western Pacific	<5 years	310805	219.682	111.093	406.454
Other bacteria	SHIG	Shigella spp.	2010	Incidence	Number	NZL	New Zealand	Western Pacific	≥5 years	4016329	527.537	266.775	976.043
Other bacteria	SHIG	Shigella spp.	2010	Incidence	Number	NZL	New Zealand	Western Pacific	All ages	4327134	747.219	377.868	1382.5
Other bacteria	SHIG	Shigella spp.	2010	Incidence	Number	OMN	Oman	Eastern Mediterranean	<5 years	284222	400.847	97.0493	1298.37
Other bacteria	SHIG	Shigella spp.	2010	Incidence	Number	OMN	Oman	Eastern Mediterranean	≥5 years	2430055	962.579	233.05	3117.85
Other bacteria	SHIG	Shigella spp.	2010	Incidence	Number	OMN	Oman	Eastern Mediterranean	All ages	2714277	1363.43	330.1	4416.22
Other bacteria	SHIG	Shigella spp.	2010	Incidence	Number	PAK	Pakistan	Eastern Mediterranean	<5 years	28338652	8.62256e+06	4.73769e+06	1.44953e+07
Other bacteria	SHIG	Shigella spp.	2010	Incidence	Number	PAK	Pakistan	Eastern Mediterranean	≥5 years	168542747	2.50852e+07	1.304e+07	4.23461e+07
Other bacteria	SHIG	Shigella spp.	2010	Incidence	Number	PAK	Pakistan	Eastern Mediterranean	All ages	196881399	3.37077e+07	1.82399e+07	5.4118e+07
Other bacteria	SHIG	Shigella spp.	2010	Incidence	Number	PAN	Panama	Americas	<5 years	365796	1242.48	489.385	2223.56
Other bacteria	SHIG	Shigella spp.	2010	Incidence	Number	PAN	Panama	Americas	≥5 years	3230556	2983.65	1175.19	5339.57
Other bacteria	SHIG	Shigella spp.	2010	Incidence	Number	PAN	Panama	Americas	All ages	3596352	4226.14	1664.58	7563.13
Other bacteria	SHIG	Shigella spp.	2010	Incidence	Number	PER	Peru	Americas	<5 years	2941038	481536	232788	829006
Other bacteria	SHIG	Shigella spp.	2010	Incidence	Number	PER	Peru	Americas	≥5 years	26044378	1.1705e+06	540482	2.03269e+06
Other bacteria	SHIG	Shigella spp.	2010	Incidence	Number	PER	Peru	Americas	All ages	28985416	1.65203e+06	798201	2.81884e+06
Other bacteria	SHIG	Shigella spp.	2010	Incidence	Number	PHL	Philippines	Western Pacific	<5 years	11976773	1.28198e+06	528464	2.6805e+06
Other bacteria	SHIG	Shigella spp.	2010	Incidence	Number	PHL	Philippines	Western Pacific	≥5 years	83338089	2.67481e+06	1.15158e+06	5.69131e+06
Other bacteria	SHIG	Shigella spp.	2010	Incidence	Number	PHL	Philippines	Western Pacific	All ages	95314862	3.9568e+06	1.73674e+06	8.0089e+06
Other bacteria	SHIG	Shigella spp.	2010	Incidence	Number	PLW	Palau	Western Pacific	<5 years	1255	58.2882	19.6694	127.418
Other bacteria	SHIG	Shigella spp.	2010	Incidence	Number	PLW	Palau	Western Pacific	≥5 years	17300	457.665	178.053	1031.62
Other bacteria	SHIG	Shigella spp.	2010	Incidence	Number	PLW	Palau	Western Pacific	All ages	18555	515.954	202.106	1143.76
Other bacteria	SHIG	Shigella spp.	2010	Incidence	Number	PNG	Papua New Guinea	Western Pacific	<5 years	1044445	122595	47044.7	260425
Other bacteria	SHIG	Shigella spp.	2010	Incidence	Number	PNG	Papua New Guinea	Western Pacific	≥5 years	6474527	294710	111175	608245
Other bacteria	SHIG	Shigella spp.	2010	Incidence	Number	PNG	Papua New Guinea	Western Pacific	All ages	7518972	417305	161056	868233
Other bacteria	SHIG	Shigella spp.	2010	Incidence	Number	POL	Poland	Europe	<5 years	1894332	4449.75	2304.6	8134.39
Other bacteria	SHIG	Shigella spp.	2010	Incidence	Number	POL	Poland	Europe	≥5 years	36119829	10685.5	5534.17	19533.6
Other bacteria	SHIG	Shigella spp.	2010	Incidence	Number	POL	Poland	Europe	All ages	38014161	15135.2	7838.77	27668
Other bacteria	SHIG	Shigella spp.	2010	Incidence	Number	PRK	North Korea	South-East Asia	<5 years	1655400	290849	163314	475177
Other bacteria	SHIG	Shigella spp.	2010	Incidence	Number	PRK	North Korea	South-East Asia	≥5 years	23277165	1.44344e+06	764188	2.46066e+06
Other bacteria	SHIG	Shigella spp.	2010	Incidence	Number	PRK	North Korea	South-East Asia	All ages	24932565	1.73429e+06	967152	2.88614e+06
Other bacteria	SHIG	Shigella spp.	2010	Incidence	Number	PRT	Portugal	Europe	<5 years	513413	1238.74	641.565	2264.49
Other bacteria	SHIG	Shigella spp.	2010	Incidence	Number	PRT	Portugal	Europe	≥5 years	10069153	2974.67	1540.63	5437.86
Other bacteria	SHIG	Shigella spp.	2010	Incidence	Number	PRT	Portugal	Europe	All ages	10582566	4213.41	2182.19	7702.35
Other bacteria	SHIG	Shigella spp.	2010	Incidence	Number	PRY	Paraguay	Americas	<5 years	617322	40625.6	22601.7	65960.3
Other bacteria	SHIG	Shigella spp.	2010	Incidence	Number	PRY	Paraguay	Americas	≥5 years	5084006	120306	63418.8	200156
Other bacteria	SHIG	Shigella spp.	2010	Incidence	Number	PRY	Paraguay	Americas	All ages	5701328	160932	87619.7	262070
Other bacteria	SHIG	Shigella spp.	2010	Incidence	Number	QAT	Qatar	Eastern Mediterranean	<5 years	88038	244.463	59.1871	791.832
Other bacteria	SHIG	Shigella spp.	2010	Incidence	Number	QAT	Qatar	Eastern Mediterranean	≥5 years	1567307	587.044	142.13	1901.47
Other bacteria	SHIG	Shigella spp.	2010	Incidence	Number	QAT	Qatar	Eastern Mediterranean	All ages	1655345	831.507	201.317	2693.3
Other bacteria	SHIG	Shigella spp.	2010	Incidence	Number	ROU	Romania	Europe	<5 years	1064993	2400.51	1243.26	4388.26
Other bacteria	SHIG	Shigella spp.	2010	Incidence	Number	ROU	Romania	Europe	≥5 years	19442505	5764.48	2985.52	10537.8
Other bacteria	SHIG	Shigella spp.	2010	Incidence	Number	ROU	Romania	Europe	All ages	20507498	8164.99	4228.78	14926
Other bacteria	SHIG	Shigella spp.	2010	Incidence	Number	RUS	Russia	Europe	<5 years	7968871	423979	142393	901476
Other bacteria	SHIG	Shigella spp.	2010	Incidence	Number	RUS	Russia	Europe	≥5 years	135955009	1.42212e+06	487667	2.87657e+06
Other bacteria	SHIG	Shigella spp.	2010	Incidence	Number	RUS	Russia	Europe	All ages	143923880	1.8461e+06	646025	3.80774e+06
Other bacteria	SHIG	Shigella spp.	2010	Incidence	Number	RWA	Rwanda	Africa	<5 years	1658067	504229	294460	813312
Other bacteria	SHIG	Shigella spp.	2010	Incidence	Number	RWA	Rwanda	Africa	≥5 years	8530815	1.42291e+06	759330	2.36329e+06
Other bacteria	SHIG	Shigella spp.	2010	Incidence	Number	RWA	Rwanda	Africa	All ages	10188882	1.92714e+06	1.074e+06	3.07562e+06
Other bacteria	SHIG	Shigella spp.	2010	Incidence	Number	SAU	Saudi Arabia	Eastern Mediterranean	<5 years	2498288	3645.51	882.617	11808
Other bacteria	SHIG	Shigella spp.	2010	Incidence	Number	SAU	Saudi Arabia	Eastern Mediterranean	≥5 years	22186750	8754.19	2119.48	28355.4
Other bacteria	SHIG	Shigella spp.	2010	Incidence	Number	SAU	Saudi Arabia	Eastern Mediterranean	All ages	24685038	12399.7	3002.1	40163.4
Other bacteria	SHIG	Shigella spp.	2010	Incidence	Number	SDN	Sudan	Eastern Mediterranean	<5 years	5936643	2.33793e+06	1.03355e+06	4.53285e+06
Other bacteria	SHIG	Shigella spp.	2010	Incidence	Number	SDN	Sudan	Eastern Mediterranean	≥5 years	29113285	2.95955e+06	1.19143e+06	5.91336e+06
Other bacteria	SHIG	Shigella spp.	2010	Incidence	Number	SDN	Sudan	Eastern Mediterranean	All ages	35049928	5.29748e+06	2.24903e+06	1.04437e+07
Other bacteria	SHIG	Shigella spp.	2010	Incidence	Number	SEAR	South-East Asian Region	South-East Asia	<5 years	185876740	2.94238e+07	1.72366e+07	4.8374e+07
Other bacteria	SHIG	Shigella spp.	2010	Incidence	Number	SEAR	South-East Asian Region	South-East Asia	≥5 years	1637276985	2.10169e+08	1.19668e+08	3.3945e+08
Other bacteria	SHIG	Shigella spp.	2010	Incidence	Number	SEAR	South-East Asian Region	South-East Asia	All ages	1823153725	2.39593e+08	1.39279e+08	3.9168e+08
Other bacteria	SHIG	Shigella spp.	2010	Incidence	Number	SEN	Senegal	Africa	<5 years	2051711	642409	325518	1.08414e+06
Other bacteria	SHIG	Shigella spp.	2010	Incidence	Number	SEN	Senegal	Africa	≥5 years	10432185	2.00573e+06	1.00617e+06	3.35894e+06
Other bacteria	SHIG	Shigella spp.	2010	Incidence	Number	SEN	Senegal	Africa	All ages	12483896	2.64813e+06	1.33931e+06	4.34924e+06
Other bacteria	SHIG	Shigella spp.	2010	Incidence	Number	SGP	Singapore	Western Pacific	<5 years	225190	255.328	129.119	472.406
Other bacteria	SHIG	Shigella spp.	2010	Incidence	Number	SGP	Singapore	Western Pacific	≥5 years	4804071	613.136	310.062	1134.42
Other bacteria	SHIG	Shigella spp.	2010	Incidence	Number	SGP	Singapore	Western Pacific	All ages	5029261	868.464	439.182	1606.82
Other bacteria	SHIG	Shigella spp.	2010	Incidence	Number	SLB	Solomon Islands	Western Pacific	<5 years	80666	3927.73	1600.44	8075.06
Other bacteria	SHIG	Shigella spp.	2010	Incidence	Number	SLB	Solomon Islands	Western Pacific	≥5 years	442484	16685.9	7017.92	33633.8
Other bacteria	SHIG	Shigella spp.	2010	Incidence	Number	SLB	Solomon Islands	Western Pacific	All ages	523150	20613.7	8699.56	42227.1
Other bacteria	SHIG	Shigella spp.	2010	Incidence	Number	SLE	Sierra Leone	Africa	<5 years	1012074	289013	163171	466514
Other bacteria	SHIG	Shigella spp.	2010	Incidence	Number	SLE	Sierra Leone	Africa	≥5 years	5128978	1.02054e+06	541949	1.70672e+06
Other bacteria	SHIG	Shigella spp.	2010	Incidence	Number	SLE	Sierra Leone	Africa	All ages	6141052	1.30956e+06	719229	2.10792e+06
Other bacteria	SHIG	Shigella spp.	2010	Incidence	Number	SLV	El Salvador	Americas	<5 years	584186	37497.4	18404.2	62692.4
Other bacteria	SHIG	Shigella spp.	2010	Incidence	Number	SLV	El Salvador	Americas	≥5 years	5473559	148527	73989.6	246730
Other bacteria	SHIG	Shigella spp.	2010	Incidence	Number	SLV	El Salvador	Americas	All ages	6057745	186025	95181.7	305884
Other bacteria	SHIG	Shigella spp.	2010	Incidence	Number	SMR	San Marino	Europe	<5 years	1608	3.54478	1.8359	6.48005
Other bacteria	SHIG	Shigella spp.	2010	Incidence	Number	SMR	San Marino	Europe	≥5 years	28675	8.5123	4.40865	15.5609
Other bacteria	SHIG	Shigella spp.	2010	Incidence	Number	SMR	San Marino	Europe	All ages	30283	12.0571	6.24455	22.041
Other bacteria	SHIG	Shigella spp.	2010	Incidence	Number	SOM	Somalia	Eastern Mediterranean	<5 years	2389464	699846	337422	1.29111e+06
Other bacteria	SHIG	Shigella spp.	2010	Incidence	Number	SOM	Somalia	Eastern Mediterranean	≥5 years	9723736	1.43128e+06	631702	2.64562e+06
Other bacteria	SHIG	Shigella spp.	2010	Incidence	Number	SOM	Somalia	Eastern Mediterranean	All ages	12113200	2.13113e+06	988086	3.87056e+06
Other bacteria	SHIG	Shigella spp.	2010	Incidence	Number	SRB	Serbia	Europe	<5 years	346067	8704.27	2891.06	18699.5
Other bacteria	SHIG	Shigella spp.	2010	Incidence	Number	SRB	Serbia	Europe	≥5 years	7064740	11643	4229.16	23498
Other bacteria	SHIG	Shigella spp.	2010	Incidence	Number	SRB	Serbia	Europe	All ages	7410807	20347.2	7288.18	41251.2
Other bacteria	SHIG	Shigella spp.	2010	Incidence	Number	SSD	South Sudan	Africa	<5 years	1643083	632776	367892	1.00166e+06
Other bacteria	SHIG	Shigella spp.	2010	Incidence	Number	SSD	South Sudan	Africa	≥5 years	7809474	1.88837e+06	1.00272e+06	3.14058e+06
Other bacteria	SHIG	Shigella spp.	2010	Incidence	Number	SSD	South Sudan	Africa	All ages	9452557	2.52114e+06	1.39561e+06	4.01449e+06
Other bacteria	SHIG	Shigella spp.	2010	Incidence	Number	STP	Sao Tome and Principe	Africa	<5 years	29383	4230.76	2568.95	6508.61
Other bacteria	SHIG	Shigella spp.	2010	Incidence	Number	STP	Sao Tome and Principe	Africa	≥5 years	150482	18671.3	10621.6	30872.1
Other bacteria	SHIG	Shigella spp.	2010	Incidence	Number	STP	Sao Tome and Principe	Africa	All ages	179865	22902.1	13209.1	37153.9
Other bacteria	SHIG	Shigella spp.	2010	Incidence	Number	SUR	Suriname	Americas	<5 years	55456	2741.13	1405.89	4615.71
Other bacteria	SHIG	Shigella spp.	2010	Incidence	Number	SUR	Suriname	Americas	≥5 years	491289	18533.2	9295.72	33413.2
Other bacteria	SHIG	Shigella spp.	2010	Incidence	Number	SUR	Suriname	Americas	All ages	546745	21274.3	10919.1	37918.9
Other bacteria	SHIG	Shigella spp.	2010	Incidence	Number	SVK	Slovakia	Europe	<5 years	280242	630.811	326.707	1153.16
Other bacteria	SHIG	Shigella spp.	2010	Incidence	Number	SVK	Slovakia	Europe	≥5 years	5108763	1514.8	784.541	2769.14
Other bacteria	SHIG	Shigella spp.	2010	Incidence	Number	SVK	Slovakia	Europe	All ages	5389005	2145.61	1111.25	3922.3
Other bacteria	SHIG	Shigella spp.	2010	Incidence	Number	SVN	Slovenia	Europe	<5 years	102415	239.147	123.858	437.174
Other bacteria	SHIG	Shigella spp.	2010	Incidence	Number	SVN	Slovenia	Europe	≥5 years	1940614	574.278	297.428	1049.81
Other bacteria	SHIG	Shigella spp.	2010	Incidence	Number	SVN	Slovenia	Europe	All ages	2043029	813.425	421.286	1486.98
Other bacteria	SHIG	Shigella spp.	2010	Incidence	Number	SWE	Sweden	Europe	<5 years	548225	1093.4	566.287	1998.78
Other bacteria	SHIG	Shigella spp.	2010	Incidence	Number	SWE	Sweden	Europe	≥5 years	8792630	2625.64	1359.86	4799.8
Other bacteria	SHIG	Shigella spp.	2010	Incidence	Number	SWE	Sweden	Europe	All ages	9340855	3719.03	1926.15	6798.59
Other bacteria	SHIG	Shigella spp.	2010	Incidence	Number	SWZ	Eswatini	Africa	<5 years	152976	30208.8	18767.7	45587.8
Other bacteria	SHIG	Shigella spp.	2010	Incidence	Number	SWZ	Eswatini	Africa	≥5 years	955513	206232	118060	333383
Other bacteria	SHIG	Shigella spp.	2010	Incidence	Number	SWZ	Eswatini	Africa	All ages	1108489	236441	136981	378017
Other bacteria	SHIG	Shigella spp.	2010	Incidence	Number	SYC	Seychelles	Africa	<5 years	7246	694.667	364.733	1177.87
Other bacteria	SHIG	Shigella spp.	2010	Incidence	Number	SYC	Seychelles	Africa	≥5 years	86925	4522.26	2232.37	7916.73
Other bacteria	SHIG	Shigella spp.	2010	Incidence	Number	SYC	Seychelles	Africa	All ages	94171	5216.92	2610.39	8988.93
Other bacteria	SHIG	Shigella spp.	2010	Incidence	Number	SYR	Syria	Eastern Mediterranean	<5 years	2985660	330071	150388	623602
Other bacteria	SHIG	Shigella spp.	2010	Incidence	Number	SYR	Syria	Eastern Mediterranean	≥5 years	19244616	888033	373894	1.72433e+06
Other bacteria	SHIG	Shigella spp.	2010	Incidence	Number	SYR	Syria	Eastern Mediterranean	All ages	22230276	1.2181e+06	543746	2.32454e+06
Other bacteria	SHIG	Shigella spp.	2010	Incidence	Number	TCD	Chad	Africa	<5 years	2453143	891455	511504	1.39862e+06
Other bacteria	SHIG	Shigella spp.	2010	Incidence	Number	TCD	Chad	Africa	≥5 years	9646130	1.92493e+06	1.01371e+06	3.21763e+06
Other bacteria	SHIG	Shigella spp.	2010	Incidence	Number	TCD	Chad	Africa	All ages	12099273	2.81639e+06	1.56008e+06	4.51927e+06
Other bacteria	SHIG	Shigella spp.	2010	Incidence	Number	TGO	Togo	Africa	<5 years	1085701	339348	195812	530464
Other bacteria	SHIG	Shigella spp.	2010	Incidence	Number	TGO	Togo	Africa	≥5 years	5555226	1.06062e+06	563487	1.76608e+06
Other bacteria	SHIG	Shigella spp.	2010	Incidence	Number	TGO	Togo	Africa	All ages	6640927	1.39997e+06	762620	2.24009e+06
Other bacteria	SHIG	Shigella spp.	2010	Incidence	Number	THA	Thailand	South-East Asia	<5 years	4257175	532548	230338	931426
Other bacteria	SHIG	Shigella spp.	2010	Incidence	Number	THA	Thailand	South-East Asia	≥5 years	64110636	3.8129e+06	1.75332e+06	6.78721e+06
Other bacteria	SHIG	Shigella spp.	2010	Incidence	Number	THA	Thailand	South-East Asia	All ages	68367811	4.34545e+06	1.97929e+06	7.75833e+06
Other bacteria	SHIG	Shigella spp.	2010	Incidence	Number	TJK	Tajikistan	Europe	<5 years	1030146	94589.9	33428.9	191738
Other bacteria	SHIG	Shigella spp.	2010	Incidence	Number	TJK	Tajikistan	Europe	≥5 years	6538170	160592	55383.9	330535
Other bacteria	SHIG	Shigella spp.	2010	Incidence	Number	TJK	Tajikistan	Europe	All ages	7568316	255182	90013.4	514372
Other bacteria	SHIG	Shigella spp.	2010	Incidence	Number	TKM	Turkmenistan	Europe	<5 years	584028	19354.2	6744.71	40856.7
Other bacteria	SHIG	Shigella spp.	2010	Incidence	Number	TKM	Turkmenistan	Europe	≥5 years	4922354	38809.3	13450.5	80797.9
Other bacteria	SHIG	Shigella spp.	2010	Incidence	Number	TKM	Turkmenistan	Europe	All ages	5506382	58163.4	20494.4	119769
Other bacteria	SHIG	Shigella spp.	2010	Incidence	Number	TLS	Timor-Leste	South-East Asia	<5 years	158401	38470.8	21841.2	64495.6
Other bacteria	SHIG	Shigella spp.	2010	Incidence	Number	TLS	Timor-Leste	South-East Asia	≥5 years	913287	68607.3	36774.3	116593
Other bacteria	SHIG	Shigella spp.	2010	Incidence	Number	TLS	Timor-Leste	South-East Asia	All ages	1071688	107078	60029.6	177250
Other bacteria	SHIG	Shigella spp.	2010	Incidence	Number	TON	Tonga	Western Pacific	<5 years	14160	404.096	166.601	790.576
Other bacteria	SHIG	Shigella spp.	2010	Incidence	Number	TON	Tonga	Western Pacific	≥5 years	93119	2886.32	1262.84	6013.55
Other bacteria	SHIG	Shigella spp.	2010	Incidence	Number	TON	Tonga	Western Pacific	All ages	107279	3290.42	1478.71	6786.08
Other bacteria	SHIG	Shigella spp.	2010	Incidence	Number	TTO	Trinidad and Tobago	Americas	<5 years	94881	477.69	188.151	854.878
Other bacteria	SHIG	Shigella spp.	2010	Incidence	Number	TTO	Trinidad and Tobago	Americas	≥5 years	1287784	1147.1	451.818	2052.87
Other bacteria	SHIG	Shigella spp.	2010	Incidence	Number	TTO	Trinidad and Tobago	Americas	All ages	1382665	1624.79	639.968	2907.75
Other bacteria	SHIG	Shigella spp.	2010	Incidence	Number	TUN	Tunisia	Eastern Mediterranean	<5 years	902184	89819.8	49174.1	148101
Other bacteria	SHIG	Shigella spp.	2010	Incidence	Number	TUN	Tunisia	Eastern Mediterranean	≥5 years	9804476	359112	178973	623578
Other bacteria	SHIG	Shigella spp.	2010	Incidence	Number	TUN	Tunisia	Eastern Mediterranean	All ages	10706660	448932	231812	775018
Other bacteria	SHIG	Shigella spp.	2010	Incidence	Number	TUR	Turkey	Europe	<5 years	6182540	337756	104707	759986
Other bacteria	SHIG	Shigella spp.	2010	Incidence	Number	TUR	Turkey	Europe	≥5 years	66724724	1.40757e+06	416913	2.89152e+06
Other bacteria	SHIG	Shigella spp.	2010	Incidence	Number	TUR	Turkey	Europe	All ages	72907264	1.74533e+06	525484	3.60642e+06
Other bacteria	SHIG	Shigella spp.	2010	Incidence	Number	TUV	Tuvalu	Western Pacific	<5 years	1211	31.171	13.0057	58.6219
Other bacteria	SHIG	Shigella spp.	2010	Incidence	Number	TUV	Tuvalu	Western Pacific	≥5 years	9320	213.582	92.7484	433.562
Other bacteria	SHIG	Shigella spp.	2010	Incidence	Number	TUV	Tuvalu	Western Pacific	All ages	10531	244.753	107.486	483.099
Other bacteria	SHIG	Shigella spp.	2010	Incidence	Number	TZA	Tanzania	Africa	<5 years	7761293	1.55724e+06	842578	2.51222e+06
Other bacteria	SHIG	Shigella spp.	2010	Incidence	Number	TZA	Tanzania	Africa	≥5 years	36376473	6.229e+06	3.14668e+06	1.04449e+07
Other bacteria	SHIG	Shigella spp.	2010	Incidence	Number	TZA	Tanzania	Africa	All ages	44137766	7.78624e+06	3.95895e+06	1.26819e+07
Other bacteria	SHIG	Shigella spp.	2010	Incidence	Number	UGA	Uganda	Africa	<5 years	6096294	1.70369e+06	983845	2.74323e+06
Other bacteria	SHIG	Shigella spp.	2010	Incidence	Number	UGA	Uganda	Africa	≥5 years	25817888	4.98832e+06	2.62225e+06	8.18651e+06
Other bacteria	SHIG	Shigella spp.	2010	Incidence	Number	UGA	Uganda	Africa	All ages	31914182	6.69201e+06	3.64598e+06	1.06151e+07
Other bacteria	SHIG	Shigella spp.	2010	Incidence	Number	UKR	Ukraine	Europe	<5 years	2381262	76531.6	24858.8	160363
Other bacteria	SHIG	Shigella spp.	2010	Incidence	Number	UKR	Ukraine	Europe	≥5 years	44156927	276493	92215.1	559700
Other bacteria	SHIG	Shigella spp.	2010	Incidence	Number	UKR	Ukraine	Europe	All ages	46538189	353024	120472	711234
Other bacteria	SHIG	Shigella spp.	2010	Incidence	Number	URY	Uruguay	Americas	<5 years	236925	1145.04	451.006	2049.18
Other bacteria	SHIG	Shigella spp.	2010	Incidence	Number	URY	Uruguay	Americas	≥5 years	3077388	2749.66	1083.03	4920.82
Other bacteria	SHIG	Shigella spp.	2010	Incidence	Number	URY	Uruguay	Americas	All ages	3314313	3894.71	1534.03	6970.01
Other bacteria	SHIG	Shigella spp.	2010	Incidence	Number	USA	United States	Americas	<5 years	20736994	106937	42119.9	191375
Other bacteria	SHIG	Shigella spp.	2010	Incidence	Number	USA	United States	Americas	≥5 years	288790206	256794	101145	459561
Other bacteria	SHIG	Shigella spp.	2010	Incidence	Number	USA	United States	Americas	All ages	309527200	363731	143265	650936
Other bacteria	SHIG	Shigella spp.	2010	Incidence	Number	UZB	Uzbekistan	Europe	<5 years	2877103	41019.8	14561.8	84854.1
Other bacteria	SHIG	Shigella spp.	2010	Incidence	Number	UZB	Uzbekistan	Europe	≥5 years	25287953	145299	48443	296229
Other bacteria	SHIG	Shigella spp.	2010	Incidence	Number	UZB	Uzbekistan	Europe	All ages	28165056	186319	64615.9	370180
Other bacteria	SHIG	Shigella spp.	2010	Incidence	Number	VCT	Saint Vincent and the Grenadines	Americas	<5 years	8905	322.164	159.553	565.254
Other bacteria	SHIG	Shigella spp.	2010	Incidence	Number	VCT	Saint Vincent and the Grenadines	Americas	≥5 years	101337	4154.16	2092.03	7427.03
Other bacteria	SHIG	Shigella spp.	2010	Incidence	Number	VCT	Saint Vincent and the Grenadines	Americas	All ages	110242	4476.32	2295.38	7919.19
Other bacteria	SHIG	Shigella spp.	2010	Incidence	Number	VEN	Venezuela	Americas	<5 years	2915670	214415	87277.1	405091
Other bacteria	SHIG	Shigella spp.	2010	Incidence	Number	VEN	Venezuela	Americas	≥5 years	25711115	1.51309e+06	652209	2.88925e+06
Other bacteria	SHIG	Shigella spp.	2010	Incidence	Number	VEN	Venezuela	Americas	All ages	28626785	1.72751e+06	745819	3.2844e+06
Other bacteria	SHIG	Shigella spp.	2010	Incidence	Number	VNM	Vietnam	Western Pacific	<5 years	7408350	499012	215274	1.04032e+06
Other bacteria	SHIG	Shigella spp.	2010	Incidence	Number	VNM	Vietnam	Western Pacific	≥5 years	79546247	2.78301e+06	1.18981e+06	5.74668e+06
Other bacteria	SHIG	Shigella spp.	2010	Incidence	Number	VNM	Vietnam	Western Pacific	All ages	86954597	3.28202e+06	1.43328e+06	6.70418e+06
Other bacteria	SHIG	Shigella spp.	2010	Incidence	Number	VUT	Vanuatu	Western Pacific	<5 years	34163	2378.98	998.544	4914.69
Other bacteria	SHIG	Shigella spp.	2010	Incidence	Number	VUT	Vanuatu	Western Pacific	≥5 years	201513	8492.74	3656.59	17474.4
Other bacteria	SHIG	Shigella spp.	2010	Incidence	Number	VUT	Vanuatu	Western Pacific	All ages	235676	10871.7	4687.94	22211.4
Other bacteria	SHIG	Shigella spp.	2010	Incidence	Number	WPR	Western Pacific Region	Western Pacific	<5 years	120493229	3.06225e+06	1.39344e+06	5.64832e+06
Other bacteria	SHIG	Shigella spp.	2010	Incidence	Number	WPR	Western Pacific Region	Western Pacific	≥5 years	1679007187	1.05633e+07	5.2483e+06	1.94222e+07
Other bacteria	SHIG	Shigella spp.	2010	Incidence	Number	WPR	Western Pacific Region	Western Pacific	All ages	1799500416	1.36255e+07	6.91068e+06	2.41005e+07
Other bacteria	SHIG	Shigella spp.	2010	Incidence	Number	WSM	Samoa	Western Pacific	<5 years	26819	1185.19	484.618	2529.13
Other bacteria	SHIG	Shigella spp.	2010	Incidence	Number	WSM	Samoa	Western Pacific	≥5 years	165410	6137.89	2642.71	12861.1
Other bacteria	SHIG	Shigella spp.	2010	Incidence	Number	WSM	Samoa	Western Pacific	All ages	192229	7323.08	3204.39	15071.9
Other bacteria	SHIG	Shigella spp.	2010	Incidence	Number	YEM	Yemen	Eastern Mediterranean	<5 years	4317781	2.03993e+06	972446	3.53646e+06
Other bacteria	SHIG	Shigella spp.	2010	Incidence	Number	YEM	Yemen	Eastern Mediterranean	≥5 years	22024855	2.32566e+06	977496	4.3977e+06
Other bacteria	SHIG	Shigella spp.	2010	Incidence	Number	YEM	Yemen	Eastern Mediterranean	All ages	26342636	4.36559e+06	1.96807e+06	7.77514e+06
Other bacteria	SHIG	Shigella spp.	2010	Incidence	Number	ZAF	South Africa	Africa	<5 years	5554920	948136	503184	1.61851e+06
Other bacteria	SHIG	Shigella spp.	2010	Incidence	Number	ZAF	South Africa	Africa	≥5 years	46471427	1.07162e+07	5.63289e+06	1.89172e+07
Other bacteria	SHIG	Shigella spp.	2010	Incidence	Number	ZAF	South Africa	Africa	All ages	52026347	1.16643e+07	6.33091e+06	2.0527e+07
Other bacteria	SHIG	Shigella spp.	2010	Incidence	Number	ZMB	Zambia	Africa	<5 years	2517165	753621	395561	1.22263e+06
Other bacteria	SHIG	Shigella spp.	2010	Incidence	Number	ZMB	Zambia	Africa	≥5 years	11212884	1.99563e+06	992544	3.31556e+06
Other bacteria	SHIG	Shigella spp.	2010	Incidence	Number	ZMB	Zambia	Africa	All ages	13730049	2.74925e+06	1.44825e+06	4.4174e+06
Other bacteria	SHIG	Shigella spp.	2010	Incidence	Number	ZWE	Zimbabwe	Africa	<5 years	2125990	335827	159157	547339
Other bacteria	SHIG	Shigella spp.	2010	Incidence	Number	ZWE	Zimbabwe	Africa	≥5 years	11117107	1.39368e+06	646455	2.44649e+06
Other bacteria	SHIG	Shigella spp.	2010	Incidence	Number	ZWE	Zimbabwe	Africa	All ages	13243097	1.72951e+06	824322	2.92881e+06
Other bacteria	SHIG	Shigella spp.	2010	Incidence	Rate per 100,000	AFG	Afghanistan	Eastern Mediterranean	<5 years	5117447	17208.2	7908.24	31701.6
Other bacteria	SHIG	Shigella spp.	2010	Incidence	Rate per 100,000	AFG	Afghanistan	Eastern Mediterranean	≥5 years	22778634	5323.67	2213.79	10633.9
Other bacteria	SHIG	Shigella spp.	2010	Incidence	Rate per 100,000	AFG	Afghanistan	Eastern Mediterranean	All ages	27896081	7503.85	3497.59	14319.8
Other bacteria	SHIG	Shigella spp.	2010	Incidence	Rate per 100,000	AFR	African Region	Africa	<5 years	147145055	27008.7	17034.7	40343.5
Other bacteria	SHIG	Shigella spp.	2010	Incidence	Rate per 100,000	AFR	African Region	Africa	≥5 years	723845584	17168.4	10563.2	26980.1
Other bacteria	SHIG	Shigella spp.	2010	Incidence	Rate per 100,000	AFR	African Region	Africa	All ages	870990639	18830.8	12033.7	28614.9
Other bacteria	SHIG	Shigella spp.	2010	Incidence	Rate per 100,000	AGO	Angola	Africa	<5 years	4250522	30101.2	14004.1	49032.1
Other bacteria	SHIG	Shigella spp.	2010	Incidence	Rate per 100,000	AGO	Angola	Africa	≥5 years	18591932	14670	6728.65	24597.6
Other bacteria	SHIG	Shigella spp.	2010	Incidence	Rate per 100,000	AGO	Angola	Africa	All ages	22842454	17541.4	8299.68	28867.1
Other bacteria	SHIG	Shigella spp.	2010	Incidence	Rate per 100,000	ALB	Albania	Europe	<5 years	178474	2133.03	692.56	4517.86
Other bacteria	SHIG	Shigella spp.	2010	Incidence	Rate per 100,000	ALB	Albania	Europe	≥5 years	2766953	158.191	50.1989	330.376
Other bacteria	SHIG	Shigella spp.	2010	Incidence	Rate per 100,000	ALB	Albania	Europe	All ages	2945427	277.854	89.4589	570.156
Other bacteria	SHIG	Shigella spp.	2010	Incidence	Rate per 100,000	AMR	Region of the Americas	Americas	<5 years	75547487	5308.28	3023.03	8370.31
Other bacteria	SHIG	Shigella spp.	2010	Incidence	Rate per 100,000	AMR	Region of the Americas	Americas	≥5 years	848403635	2111.22	1168.45	3433.2
Other bacteria	SHIG	Shigella spp.	2010	Incidence	Rate per 100,000	AMR	Region of the Americas	Americas	All ages	923951122	2372.63	1349.65	3746.92
Other bacteria	SHIG	Shigella spp.	2010	Incidence	Rate per 100,000	AND	Andorra	Europe	<5 years	3739	261.779	135.58	478.546
Other bacteria	SHIG	Shigella spp.	2010	Incidence	Rate per 100,000	AND	Andorra	Europe	≥5 years	79879	29.4249	15.2396	53.7903
Other bacteria	SHIG	Shigella spp.	2010	Incidence	Rate per 100,000	AND	Andorra	Europe	All ages	83618	39.8147	20.6207	72.7833
Other bacteria	SHIG	Shigella spp.	2010	Incidence	Rate per 100,000	ARE	United Arab Emirates	Eastern Mediterranean	<5 years	388779	259.145	62.7417	839.386
Other bacteria	SHIG	Shigella spp.	2010	Incidence	Rate per 100,000	ARE	United Arab Emirates	Eastern Mediterranean	≥5 years	6433357	37.6067	9.10497	121.81
Other bacteria	SHIG	Shigella spp.	2010	Incidence	Rate per 100,000	ARE	United Arab Emirates	Eastern Mediterranean	All ages	6822136	50.2317	12.1616	162.704
Other bacteria	SHIG	Shigella spp.	2010	Incidence	Rate per 100,000	ARG	Argentina	Americas	<5 years	3589543	13917.5	5808.32	28477.8
Other bacteria	SHIG	Shigella spp.	2010	Incidence	Rate per 100,000	ARG	Argentina	Americas	≥5 years	37480995	6130.81	2616.67	12834.1
Other bacteria	SHIG	Shigella spp.	2010	Incidence	Rate per 100,000	ARG	Argentina	Americas	All ages	41070538	6811.36	2922.89	14245.6
Other bacteria	SHIG	Shigella spp.	2010	Incidence	Rate per 100,000	ARM	Armenia	Europe	<5 years	201466	5077.27	1735.45	10675.3
Other bacteria	SHIG	Shigella spp.	2010	Incidence	Rate per 100,000	ARM	Armenia	Europe	≥5 years	2736790	1244.73	434.95	2541.6
Other bacteria	SHIG	Shigella spp.	2010	Incidence	Rate per 100,000	ARM	Armenia	Europe	All ages	2938256	1507.52	545.009	3077.26
Other bacteria	SHIG	Shigella spp.	2010	Incidence	Rate per 100,000	ATG	Antigua and Barbuda	Americas	<5 years	6566	446.189	175.743	798.503
Other bacteria	SHIG	Shigella spp.	2010	Incidence	Rate per 100,000	ATG	Antigua and Barbuda	Americas	≥5 years	78233	89.9263	35.4199	160.933
Other bacteria	SHIG	Shigella spp.	2010	Incidence	Rate per 100,000	ATG	Antigua and Barbuda	Americas	All ages	84799	117.512	46.2851	210.3
Other bacteria	SHIG	Shigella spp.	2010	Incidence	Rate per 100,000	AUS	Australia	Western Pacific	<5 years	1448129	77.0552	38.9668	142.567
Other bacteria	SHIG	Shigella spp.	2010	Incidence	Rate per 100,000	AUS	Australia	Western Pacific	≥5 years	20531172	13.0513	6.60002	24.1473
Other bacteria	SHIG	Shigella spp.	2010	Incidence	Rate per 100,000	AUS	Australia	Western Pacific	All ages	21979301	17.2682	8.73253	31.9495
Other bacteria	SHIG	Shigella spp.	2010	Incidence	Rate per 100,000	AUT	Austria	Europe	<5 years	392985	248.815	128.865	454.846
Other bacteria	SHIG	Shigella spp.	2010	Incidence	Rate per 100,000	AUT	Austria	Europe	≥5 years	7960378	29.4968	15.2769	53.9218
Other bacteria	SHIG	Shigella spp.	2010	Incidence	Rate per 100,000	AUT	Austria	Europe	All ages	8353363	39.8147	20.6207	72.7833
Other bacteria	SHIG	Shigella spp.	2010	Incidence	Rate per 100,000	AZE	Azerbaijan	Europe	<5 years	772143	4460.39	1528.39	9581.34
Other bacteria	SHIG	Shigella spp.	2010	Incidence	Rate per 100,000	AZE	Azerbaijan	Europe	≥5 years	8321535	847.51	287.28	1739.45
Other bacteria	SHIG	Shigella spp.	2010	Incidence	Rate per 100,000	AZE	Azerbaijan	Europe	All ages	9093678	1154.28	409.861	2403.32
Other bacteria	SHIG	Shigella spp.	2010	Incidence	Rate per 100,000	BDI	Burundi	Africa	<5 years	1774967	35619.1	20235	56202.5
Other bacteria	SHIG	Shigella spp.	2010	Incidence	Rate per 100,000	BDI	Burundi	Africa	≥5 years	7424654	19911	10378.8	34013
Other bacteria	SHIG	Shigella spp.	2010	Incidence	Rate per 100,000	BDI	Burundi	Africa	All ages	9199621	22941.7	12571	36438.5
Other bacteria	SHIG	Shigella spp.	2010	Incidence	Rate per 100,000	BEL	Belgium	Europe	<5 years	630944	201.707	104.467	368.732
Other bacteria	SHIG	Shigella spp.	2010	Incidence	Rate per 100,000	BEL	Belgium	Europe	≥5 years	10241374	29.8409	15.4551	54.5507
Other bacteria	SHIG	Shigella spp.	2010	Incidence	Rate per 100,000	BEL	Belgium	Europe	All ages	10872318	39.8147	20.6207	72.7833
Other bacteria	SHIG	Shigella spp.	2010	Incidence	Rate per 100,000	BEN	Benin	Africa	<5 years	1665053	17076.4	10421.7	25729.1
Other bacteria	SHIG	Shigella spp.	2010	Incidence	Rate per 100,000	BEN	Benin	Africa	≥5 years	7986607	16372.8	9247.24	26741.1
Other bacteria	SHIG	Shigella spp.	2010	Incidence	Rate per 100,000	BEN	Benin	Africa	All ages	9651660	16494.2	9528.76	26493.2
Other bacteria	SHIG	Shigella spp.	2010	Incidence	Rate per 100,000	BFA	Burkina Faso	Africa	<5 years	2918726	28785.2	13376.2	47085.9
Other bacteria	SHIG	Shigella spp.	2010	Incidence	Rate per 100,000	BFA	Burkina Faso	Africa	≥5 years	13021060	16455.5	7074.31	28728.7
Other bacteria	SHIG	Shigella spp.	2010	Incidence	Rate per 100,000	BFA	Burkina Faso	Africa	All ages	15939786	18713.2	8176.9	31588.2
Other bacteria	SHIG	Shigella spp.	2010	Incidence	Rate per 100,000	BGD	Bangladesh	South-East Asia	<5 years	17027186	8737.83	5164.83	14279.2
Other bacteria	SHIG	Shigella spp.	2010	Incidence	Rate per 100,000	BGD	Bangladesh	South-East Asia	≥5 years	134527338	9404.39	5202.63	15823.9
Other bacteria	SHIG	Shigella spp.	2010	Incidence	Rate per 100,000	BGD	Bangladesh	South-East Asia	All ages	151554524	9329.5	5211.68	15542.6
Other bacteria	SHIG	Shigella spp.	2010	Incidence	Rate per 100,000	BGR	Bulgaria	Europe	<5 years	362651	1116.82	356.693	2527.89
Other bacteria	SHIG	Shigella spp.	2010	Incidence	Rate per 100,000	BGR	Bulgaria	Europe	≥5 years	7102536	70.3475	23.5031	153.166
Other bacteria	SHIG	Shigella spp.	2010	Incidence	Rate per 100,000	BGR	Bulgaria	Europe	All ages	7465187	121.184	41.453	273.985
Other bacteria	SHIG	Shigella spp.	2010	Incidence	Rate per 100,000	BHR	Bahrain	Eastern Mediterranean	<5 years	88679	202.302	48.9794	655.268
Other bacteria	SHIG	Shigella spp.	2010	Incidence	Rate per 100,000	BHR	Bahrain	Eastern Mediterranean	≥5 years	1126095	38.2563	9.26224	123.915
Other bacteria	SHIG	Shigella spp.	2010	Incidence	Rate per 100,000	BHR	Bahrain	Eastern Mediterranean	All ages	1214774	50.2317	12.1616	162.704
Other bacteria	SHIG	Shigella spp.	2010	Incidence	Rate per 100,000	BHS	Bahamas	Americas	<5 years	28241	446.767	175.971	799.538
Other bacteria	SHIG	Shigella spp.	2010	Incidence	Rate per 100,000	BHS	Bahamas	Americas	≥5 years	336960	89.9166	35.416	160.916
Other bacteria	SHIG	Shigella spp.	2010	Incidence	Rate per 100,000	BHS	Bahamas	Americas	All ages	365201	117.512	46.2851	210.3
Other bacteria	SHIG	Shigella spp.	2010	Incidence	Rate per 100,000	BIH	Bosnia and Herzegovina	Europe	<5 years	179637	2566.43	852.823	5589.43
Other bacteria	SHIG	Shigella spp.	2010	Incidence	Rate per 100,000	BIH	Bosnia and Herzegovina	Europe	≥5 years	3666394	149.725	52.2445	311.453
Other bacteria	SHIG	Shigella spp.	2010	Incidence	Rate per 100,000	BIH	Bosnia and Herzegovina	Europe	All ages	3846031	262.602	94.4464	546.032
Other bacteria	SHIG	Shigella spp.	2010	Incidence	Rate per 100,000	BLR	Belarus	Europe	<5 years	500429	4289.98	1406.57	9160.68
Other bacteria	SHIG	Shigella spp.	2010	Incidence	Rate per 100,000	BLR	Belarus	Europe	≥5 years	8999621	647.556	223.331	1323.52
Other bacteria	SHIG	Shigella spp.	2010	Incidence	Rate per 100,000	BLR	Belarus	Europe	All ages	9500050	839.426	297.981	1732.71
Other bacteria	SHIG	Shigella spp.	2010	Incidence	Rate per 100,000	BLZ	Belize	Americas	<5 years	37991	4766.11	2431.13	8097.63
Other bacteria	SHIG	Shigella spp.	2010	Incidence	Rate per 100,000	BLZ	Belize	Americas	≥5 years	278741	4313.65	2114.47	7703.21
Other bacteria	SHIG	Shigella spp.	2010	Incidence	Rate per 100,000	BLZ	Belize	Americas	All ages	316732	4367.92	2214.79	7721.14
Other bacteria	SHIG	Shigella spp.	2010	Incidence	Rate per 100,000	BOL	Bolivia	Americas	<5 years	1219622	12934.8	5459.51	22951.1
Other bacteria	SHIG	Shigella spp.	2010	Incidence	Rate per 100,000	BOL	Bolivia	Americas	≥5 years	8879498	2696.67	1178.16	5189.36
Other bacteria	SHIG	Shigella spp.	2010	Incidence	Rate per 100,000	BOL	Bolivia	Americas	All ages	10099120	3933.08	1732.99	7164.13
Other bacteria	SHIG	Shigella spp.	2010	Incidence	Rate per 100,000	BRA	Brazil	Americas	<5 years	15009240	5786.29	2806.05	9734.2
Other bacteria	SHIG	Shigella spp.	2010	Incidence	Rate per 100,000	BRA	Brazil	Americas	≥5 years	177899829	2921.35	1367.98	5025.74
Other bacteria	SHIG	Shigella spp.	2010	Incidence	Rate per 100,000	BRA	Brazil	Americas	All ages	192909069	3144.26	1499.42	5286.83
Other bacteria	SHIG	Shigella spp.	2010	Incidence	Rate per 100,000	BRB	Barbados	Americas	<5 years	18326	518.004	204.03	927.026
Other bacteria	SHIG	Shigella spp.	2010	Incidence	Rate per 100,000	BRB	Barbados	Americas	≥5 years	256446	88.892	35.0125	159.082
Other bacteria	SHIG	Shigella spp.	2010	Incidence	Rate per 100,000	BRB	Barbados	Americas	All ages	274772	117.512	46.2851	210.3
Other bacteria	SHIG	Shigella spp.	2010	Incidence	Rate per 100,000	BRN	Brunei	Western Pacific	<5 years	31055	63.5272	32.1257	117.537
Other bacteria	SHIG	Shigella spp.	2010	Incidence	Rate per 100,000	BRN	Brunei	Western Pacific	≥5 years	357539	13.2503	6.70066	24.5155
Other bacteria	SHIG	Shigella spp.	2010	Incidence	Rate per 100,000	BRN	Brunei	Western Pacific	All ages	388594	17.2682	8.73253	31.9495
Other bacteria	SHIG	Shigella spp.	2010	Incidence	Rate per 100,000	BTN	Bhutan	South-East Asia	<5 years	64950	9062.78	5116.51	14832.8
Other bacteria	SHIG	Shigella spp.	2010	Incidence	Rate per 100,000	BTN	Bhutan	South-East Asia	≥5 years	632843	6972.34	3852.98	11667.2
Other bacteria	SHIG	Shigella spp.	2010	Incidence	Rate per 100,000	BTN	Bhutan	South-East Asia	All ages	697793	7166.92	4065.63	11520
Other bacteria	SHIG	Shigella spp.	2010	Incidence	Rate per 100,000	BWA	Botswana	Africa	<5 years	255727	21625.5	11535.6	35627
Other bacteria	SHIG	Shigella spp.	2010	Incidence	Rate per 100,000	BWA	Botswana	Africa	≥5 years	1755760	18023.8	9097.47	32663
Other bacteria	SHIG	Shigella spp.	2010	Incidence	Rate per 100,000	BWA	Botswana	Africa	All ages	2011487	18481.7	9452.81	32710.1
Other bacteria	SHIG	Shigella spp.	2010	Incidence	Rate per 100,000	CAF	Central African Republic	Africa	<5 years	762454	32766.6	16731.1	54602.4
Other bacteria	SHIG	Shigella spp.	2010	Incidence	Rate per 100,000	CAF	Central African Republic	Africa	≥5 years	3686832	14040.5	6925	25686.1
Other bacteria	SHIG	Shigella spp.	2010	Incidence	Rate per 100,000	CAF	Central African Republic	Africa	All ages	4449286	17249.5	8681.54	30378.7
Other bacteria	SHIG	Shigella spp.	2010	Incidence	Rate per 100,000	CAN	Canada	Americas	<5 years	1863886	630.538	248.354	1128.42
Other bacteria	SHIG	Shigella spp.	2010	Incidence	Rate per 100,000	CAN	Canada	Americas	≥5 years	32153549	87.7726	34.5715	157.079
Other bacteria	SHIG	Shigella spp.	2010	Incidence	Rate per 100,000	CAN	Canada	Americas	All ages	34017435	117.512	46.2851	210.3
Other bacteria	SHIG	Shigella spp.	2010	Incidence	Rate per 100,000	CHE	Switzerland	Europe	<5 years	382165	238.28	123.409	435.588
Other bacteria	SHIG	Shigella spp.	2010	Incidence	Rate per 100,000	CHE	Switzerland	Europe	≥5 years	7397265	29.5614	15.3103	54.0397
Other bacteria	SHIG	Shigella spp.	2010	Incidence	Rate per 100,000	CHE	Switzerland	Europe	All ages	7779430	39.8147	20.6207	72.7833
Other bacteria	SHIG	Shigella spp.	2010	Incidence	Rate per 100,000	CHL	Chile	Americas	<5 years	1180463	500.337	197.071	895.408
Other bacteria	SHIG	Shigella spp.	2010	Incidence	Rate per 100,000	CHL	Chile	Americas	≥5 years	15915214	89.1169	35.101	159.484
Other bacteria	SHIG	Shigella spp.	2010	Incidence	Rate per 100,000	CHL	Chile	Americas	All ages	17095677	117.512	46.2851	210.3
Other bacteria	SHIG	Shigella spp.	2010	Incidence	Rate per 100,000	CHN	China	Western Pacific	<5 years	84782314	867.724	397.597	1658.92
Other bacteria	SHIG	Shigella spp.	2010	Incidence	Rate per 100,000	CHN	China	Western Pacific	≥5 years	1262309481	274.175	128.111	523.634
Other bacteria	SHIG	Shigella spp.	2010	Incidence	Rate per 100,000	CHN	China	Western Pacific	All ages	1347091795	311.531	147.69	591.319
Other bacteria	SHIG	Shigella spp.	2010	Incidence	Rate per 100,000	CIV	Cote d'Ivoire	Africa	<5 years	3807715	22301.9	13502.3	35025.1
Other bacteria	SHIG	Shigella spp.	2010	Incidence	Rate per 100,000	CIV	Cote d'Ivoire	Africa	≥5 years	18433429	14576.3	8400.68	24011.6
Other bacteria	SHIG	Shigella spp.	2010	Incidence	Rate per 100,000	CIV	Cote d'Ivoire	Africa	All ages	22241144	15898.9	9289.9	25641.2
Other bacteria	SHIG	Shigella spp.	2010	Incidence	Rate per 100,000	CMR	Cameroon	Africa	<5 years	3346407	30958.4	15941.7	52098.3
Other bacteria	SHIG	Shigella spp.	2010	Incidence	Rate per 100,000	CMR	Cameroon	Africa	≥5 years	16041387	16075.5	7843.37	28664.8
Other bacteria	SHIG	Shigella spp.	2010	Incidence	Rate per 100,000	CMR	Cameroon	Africa	All ages	19387794	18644.3	9372.43	32147.1
Other bacteria	SHIG	Shigella spp.	2010	Incidence	Rate per 100,000	COD	Democratic Republic of Congo	Africa	<5 years	12438827	33322.5	19527.1	52474.2
Other bacteria	SHIG	Shigella spp.	2010	Incidence	Rate per 100,000	COD	Democratic Republic of Congo	Africa	≥5 years	55013687	12620.2	6776.16	21838.9
Other bacteria	SHIG	Shigella spp.	2010	Incidence	Rate per 100,000	COD	Democratic Republic of Congo	Africa	All ages	67452514	16437.9	9318.15	26688.6
Other bacteria	SHIG	Shigella spp.	2010	Incidence	Rate per 100,000	COG	Congo	Africa	<5 years	710917	31076.9	18618.5	47177.7
Other bacteria	SHIG	Shigella spp.	2010	Incidence	Rate per 100,000	COG	Congo	Africa	≥5 years	3676761	15939	8898.62	26080.3
Other bacteria	SHIG	Shigella spp.	2010	Incidence	Rate per 100,000	COG	Congo	Africa	All ages	4387678	18391.7	10721.1	28991.9
Other bacteria	SHIG	Shigella spp.	2010	Incidence	Rate per 100,000	COK	Cook Islands	Western Pacific	<5 years	1554	54.6399	27.6314	101.094
Other bacteria	SHIG	Shigella spp.	2010	Incidence	Rate per 100,000	COK	Cook Islands	Western Pacific	≥5 years	15171	13.4402	6.79668	24.8668
Other bacteria	SHIG	Shigella spp.	2010	Incidence	Rate per 100,000	COK	Cook Islands	Western Pacific	All ages	16725	17.2682	8.73253	31.9495
Other bacteria	SHIG	Shigella spp.	2010	Incidence	Rate per 100,000	COL	Colombia	Americas	<5 years	3927649	7286.99	3411.75	13562.1
Other bacteria	SHIG	Shigella spp.	2010	Incidence	Rate per 100,000	COL	Colombia	Americas	≥5 years	40599948	3365.53	1550.82	6190.19
Other bacteria	SHIG	Shigella spp.	2010	Incidence	Rate per 100,000	COL	Colombia	Americas	All ages	44527597	3711.43	1751.12	6886.92
Other bacteria	SHIG	Shigella spp.	2010	Incidence	Rate per 100,000	COM	Comoros	Africa	<5 years	96935	28169.7	17105.1	43158.3
Other bacteria	SHIG	Shigella spp.	2010	Incidence	Rate per 100,000	COM	Comoros	Africa	≥5 years	551394	17264	9852.96	28509
Other bacteria	SHIG	Shigella spp.	2010	Incidence	Rate per 100,000	COM	Comoros	Africa	All ages	648329	18894.6	11049.1	29982
Other bacteria	SHIG	Shigella spp.	2010	Incidence	Rate per 100,000	CPV	Cape Verde	Africa	<5 years	53351	7682.29	3871.23	13671.2
Other bacteria	SHIG	Shigella spp.	2010	Incidence	Rate per 100,000	CPV	Cape Verde	Africa	≥5 years	455090	11047.1	5479.21	19545.8
Other bacteria	SHIG	Shigella spp.	2010	Incidence	Rate per 100,000	CPV	Cape Verde	Africa	All ages	508441	10694.1	5391.73	18878.7
Other bacteria	SHIG	Shigella spp.	2010	Incidence	Rate per 100,000	CRI	Costa Rica	Americas	<5 years	363590	6251.3	3016.61	10968.5
Other bacteria	SHIG	Shigella spp.	2010	Incidence	Rate per 100,000	CRI	Costa Rica	Americas	≥5 years	4165790	5401.65	2752.01	9857.55
Other bacteria	SHIG	Shigella spp.	2010	Incidence	Rate per 100,000	CRI	Costa Rica	Americas	All ages	4529380	5469.85	2882.22	9849.29
Other bacteria	SHIG	Shigella spp.	2010	Incidence	Rate per 100,000	CUB	Cuba	Americas	<5 years	609454	5091.57	2107.49	9501.72
Other bacteria	SHIG	Shigella spp.	2010	Incidence	Rate per 100,000	CUB	Cuba	Americas	≥5 years	10686511	3857.92	1496.54	7650.8
Other bacteria	SHIG	Shigella spp.	2010	Incidence	Rate per 100,000	CUB	Cuba	Americas	All ages	11295965	3924.48	1550.71	7671.6
Other bacteria	SHIG	Shigella spp.	2010	Incidence	Rate per 100,000	CYP	Cyprus	Europe	<5 years	61917	211.466	109.521	386.57
Other bacteria	SHIG	Shigella spp.	2010	Incidence	Rate per 100,000	CYP	Cyprus	Europe	≥5 years	1056643	29.7563	15.4113	54.3961
Other bacteria	SHIG	Shigella spp.	2010	Incidence	Rate per 100,000	CYP	Cyprus	Europe	All ages	1118560	39.8147	20.6207	72.7833
Other bacteria	SHIG	Shigella spp.	2010	Incidence	Rate per 100,000	CZE	Czechia	Europe	<5 years	568212	215.107	111.407	393.228
Other bacteria	SHIG	Shigella spp.	2010	Incidence	Rate per 100,000	CZE	Czechia	Europe	≥5 years	9873579	29.7268	15.396	54.3422
Other bacteria	SHIG	Shigella spp.	2010	Incidence	Rate per 100,000	CZE	Czechia	Europe	All ages	10441791	39.8147	20.6207	72.7833
Other bacteria	SHIG	Shigella spp.	2010	Incidence	Rate per 100,000	DEU	Germany	Europe	<5 years	3489977	271.202	140.46	495.772
Other bacteria	SHIG	Shigella spp.	2010	Incidence	Rate per 100,000	DEU	Germany	Europe	≥5 years	77368437	29.3771	15.2149	53.7029
Other bacteria	SHIG	Shigella spp.	2010	Incidence	Rate per 100,000	DEU	Germany	Europe	All ages	80858414	39.8147	20.6207	72.7833
Other bacteria	SHIG	Shigella spp.	2010	Incidence	Rate per 100,000	DJI	Djibouti	Eastern Mediterranean	<5 years	117376	16526.8	8836.41	27020.3
Other bacteria	SHIG	Shigella spp.	2010	Incidence	Rate per 100,000	DJI	Djibouti	Eastern Mediterranean	≥5 years	803696	14483.6	7737.23	24719.6
Other bacteria	SHIG	Shigella spp.	2010	Incidence	Rate per 100,000	DJI	Djibouti	Eastern Mediterranean	All ages	921072	14744	7813.78	24420.9
Other bacteria	SHIG	Shigella spp.	2010	Incidence	Rate per 100,000	DMA	Dominica	Americas	<5 years	5052	3203.31	1509.71	5635.73
Other bacteria	SHIG	Shigella spp.	2010	Incidence	Rate per 100,000	DMA	Dominica	Americas	≥5 years	63824	3603.77	1779.34	6635.43
Other bacteria	SHIG	Shigella spp.	2010	Incidence	Rate per 100,000	DMA	Dominica	Americas	All ages	68876	3574.4	1804.26	6526.28
Other bacteria	SHIG	Shigella spp.	2010	Incidence	Rate per 100,000	DNK	Denmark	Europe	<5 years	326058	198.7	102.91	363.234
Other bacteria	SHIG	Shigella spp.	2010	Incidence	Rate per 100,000	DNK	Denmark	Europe	≥5 years	5208745	29.8687	15.4695	54.6017
Other bacteria	SHIG	Shigella spp.	2010	Incidence	Rate per 100,000	DNK	Denmark	Europe	All ages	5534803	39.8147	20.6207	72.7833
Other bacteria	SHIG	Shigella spp.	2010	Incidence	Rate per 100,000	DOM	Dominican Republic	Americas	<5 years	1005610	12572.2	6576.78	21106.6
Other bacteria	SHIG	Shigella spp.	2010	Incidence	Rate per 100,000	DOM	Dominican Republic	Americas	≥5 years	8751817	4644.58	2331.09	8581.37
Other bacteria	SHIG	Shigella spp.	2010	Incidence	Rate per 100,000	DOM	Dominican Republic	Americas	All ages	9757427	5461.61	2886.88	9669.93
Other bacteria	SHIG	Shigella spp.	2010	Incidence	Rate per 100,000	DZA	Algeria	Africa	<5 years	3797161	9632.2	5800.82	15015.6
Other bacteria	SHIG	Shigella spp.	2010	Incidence	Rate per 100,000	DZA	Algeria	Africa	≥5 years	32036793	3322.56	1794.85	5631.52
Other bacteria	SHIG	Shigella spp.	2010	Incidence	Rate per 100,000	DZA	Algeria	Africa	All ages	35833954	3991.16	2279.17	6493.78
Other bacteria	SHIG	Shigella spp.	2010	Incidence	Rate per 100,000	ECU	Ecuador	Americas	<5 years	1597943	9653.01	4784.57	16200.2
Other bacteria	SHIG	Shigella spp.	2010	Incidence	Rate per 100,000	ECU	Ecuador	Americas	≥5 years	13354219	3930.3	1999.43	6727.83
Other bacteria	SHIG	Shigella spp.	2010	Incidence	Rate per 100,000	ECU	Ecuador	Americas	All ages	14952162	4541.89	2320.03	7548.36
Other bacteria	SHIG	Shigella spp.	2010	Incidence	Rate per 100,000	EGY	Egypt	Eastern Mediterranean	<5 years	10964742	19539.2	9288.44	32652
Other bacteria	SHIG	Shigella spp.	2010	Incidence	Rate per 100,000	EGY	Egypt	Eastern Mediterranean	≥5 years	77373336	3921.73	1779.64	6988.93
Other bacteria	SHIG	Shigella spp.	2010	Incidence	Rate per 100,000	EGY	Egypt	Eastern Mediterranean	All ages	88338078	5860.21	2829.32	9879.33
Other bacteria	SHIG	Shigella spp.	2010	Incidence	Rate per 100,000	EMR	Eastern Mediterranean Region	Eastern Mediterranean	<5 years	81057422	23598.9	13511.1	37316.8
Other bacteria	SHIG	Shigella spp.	2010	Incidence	Rate per 100,000	EMR	Eastern Mediterranean Region	Eastern Mediterranean	≥5 years	537771101	8040.37	4570.41	13377
Other bacteria	SHIG	Shigella spp.	2010	Incidence	Rate per 100,000	EMR	Eastern Mediterranean Region	Eastern Mediterranean	All ages	618828523	10078.3	5874.61	16180.2
Other bacteria	SHIG	Shigella spp.	2010	Incidence	Rate per 100,000	ERI	Eritrea	Africa	<5 years	458765	29188.9	16440.7	47737.2
Other bacteria	SHIG	Shigella spp.	2010	Incidence	Rate per 100,000	ERI	Eritrea	Africa	≥5 years	2455052	23093.2	12301.9	38733.8
Other bacteria	SHIG	Shigella spp.	2010	Incidence	Rate per 100,000	ERI	Eritrea	Africa	All ages	2913817	24052.9	13457.7	39111.2
Other bacteria	SHIG	Shigella spp.	2010	Incidence	Rate per 100,000	ESP	Spain	Europe	<5 years	2488808	219.899	113.889	401.987
Other bacteria	SHIG	Shigella spp.	2010	Incidence	Rate per 100,000	ESP	Spain	Europe	≥5 years	44265747	29.6896	15.3767	54.2741
Other bacteria	SHIG	Shigella spp.	2010	Incidence	Rate per 100,000	ESP	Spain	Europe	All ages	46754555	39.8147	20.6207	72.7833
Other bacteria	SHIG	Shigella spp.	2010	Incidence	Rate per 100,000	EST	Estonia	Europe	<5 years	76440	204.176	105.746	373.244
Other bacteria	SHIG	Shigella spp.	2010	Incidence	Rate per 100,000	EST	Estonia	Europe	≥5 years	1256879	29.8187	15.4436	54.5101
Other bacteria	SHIG	Shigella spp.	2010	Incidence	Rate per 100,000	EST	Estonia	Europe	All ages	1333319	39.8147	20.6207	72.7833
Other bacteria	SHIG	Shigella spp.	2010	Incidence	Rate per 100,000	ETH	Ethiopia	Africa	<5 years	15352562	30164.7	14886.8	53356.4
Other bacteria	SHIG	Shigella spp.	2010	Incidence	Rate per 100,000	ETH	Ethiopia	Africa	≥5 years	73896788	18530.9	8983.38	33165
Other bacteria	SHIG	Shigella spp.	2010	Incidence	Rate per 100,000	ETH	Ethiopia	Africa	All ages	89249350	20532.1	10052.3	35497.7
Other bacteria	SHIG	Shigella spp.	2010	Incidence	Rate per 100,000	EUR	European Region	Europe	<5 years	54149502	2276.86	898.61	4690.48
Other bacteria	SHIG	Shigella spp.	2010	Incidence	Rate per 100,000	EUR	European Region	Europe	≥5 years	841891393	476.033	181.742	929.174
Other bacteria	SHIG	Shigella spp.	2010	Incidence	Rate per 100,000	EUR	European Region	Europe	All ages	896040895	584.861	236.983	1119.78
Other bacteria	SHIG	Shigella spp.	2010	Incidence	Rate per 100,000	FIN	Finland	Europe	<5 years	298117	210.123	108.826	384.116
Other bacteria	SHIG	Shigella spp.	2010	Incidence	Rate per 100,000	FIN	Finland	Europe	≥5 years	5053318	29.7674	15.417	54.4165
Other bacteria	SHIG	Shigella spp.	2010	Incidence	Rate per 100,000	FIN	Finland	Europe	All ages	5351435	39.8147	20.6207	72.7833
Other bacteria	SHIG	Shigella spp.	2010	Incidence	Rate per 100,000	FJI	Fiji	Western Pacific	<5 years	100923	5070.65	2115.86	9681.76
Other bacteria	SHIG	Shigella spp.	2010	Incidence	Rate per 100,000	FJI	Fiji	Western Pacific	≥5 years	808060	2869.25	1285.18	5617.63
Other bacteria	SHIG	Shigella spp.	2010	Incidence	Rate per 100,000	FJI	Fiji	Western Pacific	All ages	908983	3113.67	1422.45	6058.66
Other bacteria	SHIG	Shigella spp.	2010	Incidence	Rate per 100,000	FRA	France	Europe	<5 years	3887434	190.489	98.6575	348.225
Other bacteria	SHIG	Shigella spp.	2010	Incidence	Rate per 100,000	FRA	France	Europe	≥5 years	59374631	29.9495	15.5113	54.7494
Other bacteria	SHIG	Shigella spp.	2010	Incidence	Rate per 100,000	FRA	France	Europe	All ages	63262065	39.8147	20.6207	72.7833
Other bacteria	SHIG	Shigella spp.	2010	Incidence	Rate per 100,000	FSM	Micronesia	Western Pacific	<5 years	12684	5367.92	2041.57	11905.6
Other bacteria	SHIG	Shigella spp.	2010	Incidence	Rate per 100,000	FSM	Micronesia	Western Pacific	≥5 years	94783	3370.66	1226.44	7638.57
Other bacteria	SHIG	Shigella spp.	2010	Incidence	Rate per 100,000	FSM	Micronesia	Western Pacific	All ages	107467	3606.39	1366.91	8017.96
Other bacteria	SHIG	Shigella spp.	2010	Incidence	Rate per 100,000	GAB	Gabon	Africa	<5 years	242452	21136.6	9889.49	37428.6
Other bacteria	SHIG	Shigella spp.	2010	Incidence	Rate per 100,000	GAB	Gabon	Africa	≥5 years	1447268	12932.2	5903.22	22458.7
Other bacteria	SHIG	Shigella spp.	2010	Incidence	Rate per 100,000	GAB	Gabon	Africa	All ages	1689720	14109.4	6562.13	24549.9
Other bacteria	SHIG	Shigella spp.	2010	Incidence	Rate per 100,000	GBR	United Kingdom	Europe	<5 years	3890719	188.779	97.7715	345.097
Other bacteria	SHIG	Shigella spp.	2010	Incidence	Rate per 100,000	GBR	United Kingdom	Europe	≥5 years	58856177	29.9673	15.5206	54.7819
Other bacteria	SHIG	Shigella spp.	2010	Incidence	Rate per 100,000	GBR	United Kingdom	Europe	All ages	62746896	39.8147	20.6207	72.7833
Other bacteria	SHIG	Shigella spp.	2010	Incidence	Rate per 100,000	GEO	Georgia	Europe	<5 years	264359	5168.65	1737.48	11241.1
Other bacteria	SHIG	Shigella spp.	2010	Incidence	Rate per 100,000	GEO	Georgia	Europe	≥5 years	3644475	1373.25	495.876	2814.81
Other bacteria	SHIG	Shigella spp.	2010	Incidence	Rate per 100,000	GEO	Georgia	Europe	All ages	3908834	1629.94	589.941	3304.08
Other bacteria	SHIG	Shigella spp.	2010	Incidence	Rate per 100,000	GHA	Ghana	Africa	<5 years	3712634	21384.1	10618.5	34504.5
Other bacteria	SHIG	Shigella spp.	2010	Incidence	Rate per 100,000	GHA	Ghana	Africa	≥5 years	21457656	12956.4	6026.89	21623.8
Other bacteria	SHIG	Shigella spp.	2010	Incidence	Rate per 100,000	GHA	Ghana	Africa	All ages	25170290	14199.5	6742.97	23581.2
Other bacteria	SHIG	Shigella spp.	2010	Incidence	Rate per 100,000	GIN	Guinea	Africa	<5 years	1744519	20339.8	12278.4	31652.4
Other bacteria	SHIG	Shigella spp.	2010	Incidence	Rate per 100,000	GIN	Guinea	Africa	≥5 years	8522973	16730.3	9593.78	28082.2
Other bacteria	SHIG	Shigella spp.	2010	Incidence	Rate per 100,000	GIN	Guinea	Africa	All ages	10267492	17343.6	10183.7	28382.3
Other bacteria	SHIG	Shigella spp.	2010	Incidence	Rate per 100,000	GLOBAL	Global	All WHO Member States	<5 years	664269435	14542.3	9801.03	20837
Other bacteria	SHIG	Shigella spp.	2010	Incidence	Rate per 100,000	GLOBAL	Global	All WHO Member States	≥5 years	6268195885	6543.56	4212	10111.8
Other bacteria	SHIG	Shigella spp.	2010	Incidence	Rate per 100,000	GLOBAL	Global	All WHO Member States	All ages	6932465320	7310	4808.13	10945.7
Other bacteria	SHIG	Shigella spp.	2010	Incidence	Rate per 100,000	GMB	Gambia	Africa	<5 years	326307	23905.2	13141.1	39471.7
Other bacteria	SHIG	Shigella spp.	2010	Incidence	Rate per 100,000	GMB	Gambia	Africa	≥5 years	1572272	15738.5	8527.99	26711.1
Other bacteria	SHIG	Shigella spp.	2010	Incidence	Rate per 100,000	GMB	Gambia	Africa	All ages	1898579	17142.1	9396.85	28774.4
Other bacteria	SHIG	Shigella spp.	2010	Incidence	Rate per 100,000	GNB	Guinea-Bissau	Africa	<5 years	257892	22513.1	11404.4	37968.3
Other bacteria	SHIG	Shigella spp.	2010	Incidence	Rate per 100,000	GNB	Guinea-Bissau	Africa	≥5 years	1288049	18628.5	9486.96	32315
Other bacteria	SHIG	Shigella spp.	2010	Incidence	Rate per 100,000	GNB	Guinea-Bissau	Africa	All ages	1545941	19276.5	9918.89	32936.7
Other bacteria	SHIG	Shigella spp.	2010	Incidence	Rate per 100,000	GNQ	Equatorial Guinea	Africa	<5 years	186632	21488.3	11773.9	35491.9
Other bacteria	SHIG	Shigella spp.	2010	Incidence	Rate per 100,000	GNQ	Equatorial Guinea	Africa	≥5 years	975251	14824.9	7486.41	26802.7
Other bacteria	SHIG	Shigella spp.	2010	Incidence	Rate per 100,000	GNQ	Equatorial Guinea	Africa	All ages	1161883	15895.2	8086.79	27518.4
Other bacteria	SHIG	Shigella spp.	2010	Incidence	Rate per 100,000	GRC	Greece	Europe	<5 years	553771	235.083	121.753	429.745
Other bacteria	SHIG	Shigella spp.	2010	Incidence	Rate per 100,000	GRC	Greece	Europe	≥5 years	10567681	29.5821	15.3211	54.0777
Other bacteria	SHIG	Shigella spp.	2010	Incidence	Rate per 100,000	GRC	Greece	Europe	All ages	11121452	39.8147	20.6207	72.7833
Other bacteria	SHIG	Shigella spp.	2010	Incidence	Rate per 100,000	GRD	Grenada	Americas	<5 years	8855	4723.84	2148.35	8807.81
Other bacteria	SHIG	Shigella spp.	2010	Incidence	Rate per 100,000	GRD	Grenada	Americas	≥5 years	102574	7523.83	3757.29	13842
Other bacteria	SHIG	Shigella spp.	2010	Incidence	Rate per 100,000	GRD	Grenada	Americas	All ages	111429	7301.32	3665.89	13284.8
Other bacteria	SHIG	Shigella spp.	2010	Incidence	Rate per 100,000	GTM	Guatemala	Americas	<5 years	1928906	9808.37	4704.25	17258.6
Other bacteria	SHIG	Shigella spp.	2010	Incidence	Rate per 100,000	GTM	Guatemala	Americas	≥5 years	12426842	6785.48	3167.18	11958.2
Other bacteria	SHIG	Shigella spp.	2010	Incidence	Rate per 100,000	GTM	Guatemala	Americas	All ages	14355748	7191.65	3350.34	12511.7
Other bacteria	SHIG	Shigella spp.	2010	Incidence	Rate per 100,000	GUY	Guyana	Americas	<5 years	77806	333.361	131.303	596.585
Other bacteria	SHIG	Shigella spp.	2010	Incidence	Rate per 100,000	GUY	Guyana	Americas	≥5 years	672950	92.5555	36.4554	165.638
Other bacteria	SHIG	Shigella spp.	2010	Incidence	Rate per 100,000	GUY	Guyana	Americas	All ages	750756	117.512	46.2851	210.3
Other bacteria	SHIG	Shigella spp.	2010	Incidence	Rate per 100,000	HND	Honduras	Americas	<5 years	1075234	8392.87	3512.79	14999.2
Other bacteria	SHIG	Shigella spp.	2010	Incidence	Rate per 100,000	HND	Honduras	Americas	≥5 years	7203191	6171.62	2576.58	11490.8
Other bacteria	SHIG	Shigella spp.	2010	Incidence	Rate per 100,000	HND	Honduras	Americas	All ages	8278425	6460.12	2736.4	12075.9
Other bacteria	SHIG	Shigella spp.	2010	Incidence	Rate per 100,000	HRV	Croatia	Europe	<5 years	212256	237.546	123.029	434.246
Other bacteria	SHIG	Shigella spp.	2010	Incidence	Rate per 100,000	HRV	Croatia	Europe	≥5 years	4095158	29.5661	15.3127	54.0484
Other bacteria	SHIG	Shigella spp.	2010	Incidence	Rate per 100,000	HRV	Croatia	Europe	All ages	4307414	39.8147	20.6207	72.7833
Other bacteria	SHIG	Shigella spp.	2010	Incidence	Rate per 100,000	HTI	Haiti	Americas	<5 years	1239723	10362.6	4412.67	19463.9
Other bacteria	SHIG	Shigella spp.	2010	Incidence	Rate per 100,000	HTI	Haiti	Americas	≥5 years	8529800	5912.74	2488.11	11004.3
Other bacteria	SHIG	Shigella spp.	2010	Incidence	Rate per 100,000	HTI	Haiti	Americas	All ages	9769523	6477.41	2679.41	11913.2
Other bacteria	SHIG	Shigella spp.	2010	Incidence	Rate per 100,000	HUN	Hungary	Europe	<5 years	489550	238.947	123.755	436.808
Other bacteria	SHIG	Shigella spp.	2010	Incidence	Rate per 100,000	HUN	Hungary	Europe	≥5 years	9503738	29.5571	15.3081	54.032
Other bacteria	SHIG	Shigella spp.	2010	Incidence	Rate per 100,000	HUN	Hungary	Europe	All ages	9993288	39.8147	20.6207	72.7833
Other bacteria	SHIG	Shigella spp.	2010	Incidence	Rate per 100,000	IDN	Indonesia	South-East Asia	<5 years	23776035	21669.5	9612.9	40824.9
Other bacteria	SHIG	Shigella spp.	2010	Incidence	Rate per 100,000	IDN	Indonesia	South-East Asia	≥5 years	220977606	6058.03	2690.05	11684.4
Other bacteria	SHIG	Shigella spp.	2010	Incidence	Rate per 100,000	IDN	Indonesia	South-East Asia	All ages	244753641	7574.57	3394.53	14131.2
Other bacteria	SHIG	Shigella spp.	2010	Incidence	Rate per 100,000	IND	India	South-East Asia	<5 years	129454703	15806.1	8815.7	26481.1
Other bacteria	SHIG	Shigella spp.	2010	Incidence	Rate per 100,000	IND	India	South-East Asia	≥5 years	1105056260	15746.5	8587.72	26516.5
Other bacteria	SHIG	Shigella spp.	2010	Incidence	Rate per 100,000	IND	India	South-East Asia	All ages	1234510963	15752.8	8814.48	26377.9
Other bacteria	SHIG	Shigella spp.	2010	Incidence	Rate per 100,000	IRL	Ireland	Europe	<5 years	343609	154.952	80.2519	283.26
Other bacteria	SHIG	Shigella spp.	2010	Incidence	Rate per 100,000	IRL	Ireland	Europe	≥5 years	4204912	30.4061	15.7478	55.584
Other bacteria	SHIG	Shigella spp.	2010	Incidence	Rate per 100,000	IRL	Ireland	Europe	All ages	4548521	39.8147	20.6207	72.7833
Other bacteria	SHIG	Shigella spp.	2010	Incidence	Rate per 100,000	IRN	Iran	Eastern Mediterranean	<5 years	6330139	7677.36	4008.89	12738.6
Other bacteria	SHIG	Shigella spp.	2010	Incidence	Rate per 100,000	IRN	Iran	Eastern Mediterranean	≥5 years	70606920	3572.42	1794.47	6269.21
Other bacteria	SHIG	Shigella spp.	2010	Incidence	Rate per 100,000	IRN	Iran	Eastern Mediterranean	All ages	76937059	3910.17	2002.43	6734.04
Other bacteria	SHIG	Shigella spp.	2010	Incidence	Rate per 100,000	IRQ	Iraq	Eastern Mediterranean	<5 years	4690554	16111.4	8900.47	25800.4
Other bacteria	SHIG	Shigella spp.	2010	Incidence	Rate per 100,000	IRQ	Iraq	Eastern Mediterranean	≥5 years	25855237	5545.1	2794.51	9701.24
Other bacteria	SHIG	Shigella spp.	2010	Incidence	Rate per 100,000	IRQ	Iraq	Eastern Mediterranean	All ages	30545791	7167.64	3810.92	12138.3
Other bacteria	SHIG	Shigella spp.	2010	Incidence	Rate per 100,000	ISL	Iceland	Europe	<5 years	23270	159.835	82.781	292.187
Other bacteria	SHIG	Shigella spp.	2010	Incidence	Rate per 100,000	ISL	Iceland	Europe	≥5 years	294474	30.3304	15.7086	55.4456
Other bacteria	SHIG	Shigella spp.	2010	Incidence	Rate per 100,000	ISL	Iceland	Europe	All ages	317744	39.8147	20.6207	72.7833
Other bacteria	SHIG	Shigella spp.	2010	Incidence	Rate per 100,000	ISR	Israel	Europe	<5 years	733764	115.956	60.0557	211.974
Other bacteria	SHIG	Shigella spp.	2010	Incidence	Rate per 100,000	ISR	Israel	Europe	≥5 years	6535002	31.2653	16.1928	57.1547
Other bacteria	SHIG	Shigella spp.	2010	Incidence	Rate per 100,000	ISR	Israel	Europe	All ages	7268766	39.8147	20.6207	72.7833
Other bacteria	SHIG	Shigella spp.	2010	Incidence	Rate per 100,000	ITA	Italy	Europe	<5 years	2831357	248.209	128.551	453.739
Other bacteria	SHIG	Shigella spp.	2010	Incidence	Rate per 100,000	ITA	Italy	Europe	≥5 years	57205920	29.5004	15.2787	53.9283
Other bacteria	SHIG	Shigella spp.	2010	Incidence	Rate per 100,000	ITA	Italy	Europe	All ages	60037277	39.8147	20.6207	72.7833
Other bacteria	SHIG	Shigella spp.	2010	Incidence	Rate per 100,000	JAM	Jamaica	Americas	<5 years	227158	3995.24	1928.02	7204.08
Other bacteria	SHIG	Shigella spp.	2010	Incidence	Rate per 100,000	JAM	Jamaica	Americas	≥5 years	2515515	3329.49	1614.22	5967.97
Other bacteria	SHIG	Shigella spp.	2010	Incidence	Rate per 100,000	JAM	Jamaica	Americas	All ages	2742673	3384.63	1690.64	6006.18
Other bacteria	SHIG	Shigella spp.	2010	Incidence	Rate per 100,000	JOR	Jordan	Eastern Mediterranean	<5 years	931486	10815	5868.37	17645.7
Other bacteria	SHIG	Shigella spp.	2010	Incidence	Rate per 100,000	JOR	Jordan	Eastern Mediterranean	≥5 years	6274249	4774.85	2291.88	8416.14
Other bacteria	SHIG	Shigella spp.	2010	Incidence	Rate per 100,000	JOR	Jordan	Eastern Mediterranean	All ages	7205735	5555.67	2868.3	9413.85
Other bacteria	SHIG	Shigella spp.	2010	Incidence	Rate per 100,000	JPN	Japan	Western Pacific	<5 years	5429286	119.88	60.6232	221.801
Other bacteria	SHIG	Shigella spp.	2010	Incidence	Rate per 100,000	JPN	Japan	Western Pacific	≥5 years	122772534	12.7305	6.43781	23.5538
Other bacteria	SHIG	Shigella spp.	2010	Incidence	Rate per 100,000	JPN	Japan	Western Pacific	All ages	128201820	17.2682	8.73253	31.9495
Other bacteria	SHIG	Shigella spp.	2010	Incidence	Rate per 100,000	KAZ	Kazakhstan	Europe	<5 years	1703638	2135.11	745.474	4561.54
Other bacteria	SHIG	Shigella spp.	2010	Incidence	Rate per 100,000	KAZ	Kazakhstan	Europe	≥5 years	15021344	643.964	228.12	1326.1
Other bacteria	SHIG	Shigella spp.	2010	Incidence	Rate per 100,000	KAZ	Kazakhstan	Europe	All ages	16724982	795.855	285.511	1651.48
Other bacteria	SHIG	Shigella spp.	2010	Incidence	Rate per 100,000	KEN	Kenya	Africa	<5 years	6884054	25880.7	15294.2	40535.9
Other bacteria	SHIG	Shigella spp.	2010	Incidence	Rate per 100,000	KEN	Kenya	Africa	≥5 years	34125160	21053.5	12037.1	34295.8
Other bacteria	SHIG	Shigella spp.	2010	Incidence	Rate per 100,000	KEN	Kenya	Africa	All ages	41009214	21863.8	12785.4	34990.2
Other bacteria	SHIG	Shigella spp.	2010	Incidence	Rate per 100,000	KGZ	Kyrgyzstan	Europe	<5 years	599456	3905.64	1396.39	8101.51
Other bacteria	SHIG	Shigella spp.	2010	Incidence	Rate per 100,000	KGZ	Kyrgyzstan	Europe	≥5 years	4840808	886.502	294.128	1783.06
Other bacteria	SHIG	Shigella spp.	2010	Incidence	Rate per 100,000	KGZ	Kyrgyzstan	Europe	All ages	5440264	1219.18	435.011	2490.79
Other bacteria	SHIG	Shigella spp.	2010	Incidence	Rate per 100,000	KHM	Cambodia	Western Pacific	<5 years	1690965	11944.3	4452.1	26435.8
Other bacteria	SHIG	Shigella spp.	2010	Incidence	Rate per 100,000	KHM	Cambodia	Western Pacific	≥5 years	12698518	2957.9	1179.8	6287.92
Other bacteria	SHIG	Shigella spp.	2010	Incidence	Rate per 100,000	KHM	Cambodia	Western Pacific	All ages	14389483	4013.93	1618.94	8472.66
Other bacteria	SHIG	Shigella spp.	2010	Incidence	Rate per 100,000	KIR	Kiribati	Western Pacific	<5 years	14501	7179.31	3001.34	14721
Other bacteria	SHIG	Shigella spp.	2010	Incidence	Rate per 100,000	KIR	Kiribati	Western Pacific	≥5 years	93106	5151.97	2293.16	10387.9
Other bacteria	SHIG	Shigella spp.	2010	Incidence	Rate per 100,000	KIR	Kiribati	Western Pacific	All ages	107607	5425.17	2389.51	10880
Other bacteria	SHIG	Shigella spp.	2010	Incidence	Rate per 100,000	KNA	Saint Kitts and Nevis	Americas	<5 years	3472	467.031	183.953	835.803
Other bacteria	SHIG	Shigella spp.	2010	Incidence	Rate per 100,000	KNA	Saint Kitts and Nevis	Americas	≥5 years	43463	89.5908	35.2877	160.332
Other bacteria	SHIG	Shigella spp.	2010	Incidence	Rate per 100,000	KNA	Saint Kitts and Nevis	Americas	All ages	46935	117.512	46.2851	210.3
Other bacteria	SHIG	Shigella spp.	2010	Incidence	Rate per 100,000	KOR	South Korea	Western Pacific	<5 years	2237040	110.399	55.8286	204.259
Other bacteria	SHIG	Shigella spp.	2010	Incidence	Rate per 100,000	KOR	South Korea	Western Pacific	≥5 years	46408488	12.779	6.46235	23.6436
Other bacteria	SHIG	Shigella spp.	2010	Incidence	Rate per 100,000	KOR	South Korea	Western Pacific	All ages	48645528	17.2682	8.73253	31.9495
Other bacteria	SHIG	Shigella spp.	2010	Incidence	Rate per 100,000	KWT	Kuwait	Eastern Mediterranean	<5 years	254731	166.254	40.2517	538.506
Other bacteria	SHIG	Shigella spp.	2010	Incidence	Rate per 100,000	KWT	Kuwait	Eastern Mediterranean	≥5 years	2612932	38.9208	9.42314	126.067
Other bacteria	SHIG	Shigella spp.	2010	Incidence	Rate per 100,000	KWT	Kuwait	Eastern Mediterranean	All ages	2867663	50.2317	12.1616	162.704
Other bacteria	SHIG	Shigella spp.	2010	Incidence	Rate per 100,000	LAO	Laos	Western Pacific	<5 years	775170	11097.2	4633.86	21974.9
Other bacteria	SHIG	Shigella spp.	2010	Incidence	Rate per 100,000	LAO	Laos	Western Pacific	≥5 years	5512789	3012.25	1299.08	6151.27
Other bacteria	SHIG	Shigella spp.	2010	Incidence	Rate per 100,000	LAO	Laos	Western Pacific	All ages	6287959	4008.96	1765.52	8093.15
Other bacteria	SHIG	Shigella spp.	2010	Incidence	Rate per 100,000	LBN	Lebanon	Eastern Mediterranean	<5 years	435110	13070.3	6440.42	22417
Other bacteria	SHIG	Shigella spp.	2010	Incidence	Rate per 100,000	LBN	Lebanon	Eastern Mediterranean	≥5 years	4590328	4674.91	2295.16	8532.2
Other bacteria	SHIG	Shigella spp.	2010	Incidence	Rate per 100,000	LBN	Lebanon	Eastern Mediterranean	All ages	5025438	5401.8	2781.95	9711.69
Other bacteria	SHIG	Shigella spp.	2010	Incidence	Rate per 100,000	LBR	Liberia	Africa	<5 years	677086	36153.8	20174.6	57885.4
Other bacteria	SHIG	Shigella spp.	2010	Incidence	Rate per 100,000	LBR	Liberia	Africa	≥5 years	3323249	24319.4	13076.9	39335.2
Other bacteria	SHIG	Shigella spp.	2010	Incidence	Rate per 100,000	LBR	Liberia	Africa	All ages	4000335	26322.5	14478.3	41366.1
Other bacteria	SHIG	Shigella spp.	2010	Incidence	Rate per 100,000	LBY	Libya	Eastern Mediterranean	<5 years	710097	9624.21	4433.12	16997.4
Other bacteria	SHIG	Shigella spp.	2010	Incidence	Rate per 100,000	LBY	Libya	Eastern Mediterranean	≥5 years	5721472	4946.15	2183.63	8923.63
Other bacteria	SHIG	Shigella spp.	2010	Incidence	Rate per 100,000	LBY	Libya	Eastern Mediterranean	All ages	6431569	5462.64	2481.01	9424.37
Other bacteria	SHIG	Shigella spp.	2010	Incidence	Rate per 100,000	LCA	Saint Lucia	Americas	<5 years	12478	5078.45	2518.41	8858.87
Other bacteria	SHIG	Shigella spp.	2010	Incidence	Rate per 100,000	LCA	Saint Lucia	Americas	≥5 years	157929	5542.35	2774.12	10228.2
Other bacteria	SHIG	Shigella spp.	2010	Incidence	Rate per 100,000	LCA	Saint Lucia	Americas	All ages	170407	5508.38	2820.37	10027
Other bacteria	SHIG	Shigella spp.	2010	Incidence	Rate per 100,000	LKA	Sri Lanka	South-East Asia	<5 years	1829096	10672.3	6050.82	17821.7
Other bacteria	SHIG	Shigella spp.	2010	Incidence	Rate per 100,000	LKA	Sri Lanka	South-East Asia	≥5 years	18986854	4805.18	2635.16	7967.66
Other bacteria	SHIG	Shigella spp.	2010	Incidence	Rate per 100,000	LKA	Sri Lanka	South-East Asia	All ages	20815950	5320.72	2952.24	8649.38
Other bacteria	SHIG	Shigella spp.	2010	Incidence	Rate per 100,000	LSO	Lesotho	Africa	<5 years	258408	18300.5	11152.1	28311.4
Other bacteria	SHIG	Shigella spp.	2010	Incidence	Rate per 100,000	LSO	Lesotho	Africa	≥5 years	1729844	19766.9	11148.2	32381.4
Other bacteria	SHIG	Shigella spp.	2010	Incidence	Rate per 100,000	LSO	Lesotho	Africa	All ages	1988252	19576.3	11301.3	31805.9
Other bacteria	SHIG	Shigella spp.	2010	Incidence	Rate per 100,000	LTU	Lithuania	Europe	<5 years	147465	249.434	129.186	455.978
Other bacteria	SHIG	Shigella spp.	2010	Incidence	Rate per 100,000	LTU	Lithuania	Europe	≥5 years	2994879	29.4932	15.275	53.9152
Other bacteria	SHIG	Shigella spp.	2010	Incidence	Rate per 100,000	LTU	Lithuania	Europe	All ages	3142344	39.8147	20.6207	72.7833
Other bacteria	SHIG	Shigella spp.	2010	Incidence	Rate per 100,000	LUX	Luxembourg	Europe	<5 years	28651	205.3	106.328	375.299
Other bacteria	SHIG	Shigella spp.	2010	Incidence	Rate per 100,000	LUX	Luxembourg	Europe	≥5 years	473851	29.8088	15.4384	54.492
Other bacteria	SHIG	Shigella spp.	2010	Incidence	Rate per 100,000	LUX	Luxembourg	Europe	All ages	502502	39.8147	20.6207	72.7833
Other bacteria	SHIG	Shigella spp.	2010	Incidence	Rate per 100,000	LVA	Latvia	Europe	<5 years	111425	222.804	115.394	407.298
Other bacteria	SHIG	Shigella spp.	2010	Incidence	Rate per 100,000	LVA	Latvia	Europe	≥5 years	2009453	29.6678	15.3654	54.2344
Other bacteria	SHIG	Shigella spp.	2010	Incidence	Rate per 100,000	LVA	Latvia	Europe	All ages	2120878	39.8147	20.6207	72.7833
Other bacteria	SHIG	Shigella spp.	2010	Incidence	Rate per 100,000	MAR	Morocco	Eastern Mediterranean	<5 years	3287350	14982.2	7407.71	25464.6
Other bacteria	SHIG	Shigella spp.	2010	Incidence	Rate per 100,000	MAR	Morocco	Eastern Mediterranean	≥5 years	28957018	3657.63	1620.16	6341.14
Other bacteria	SHIG	Shigella spp.	2010	Incidence	Rate per 100,000	MAR	Morocco	Eastern Mediterranean	All ages	32244368	4812.19	2324.59	8052.46
Other bacteria	SHIG	Shigella spp.	2010	Incidence	Rate per 100,000	MCO	Monaco	Europe	<5 years	1381	277.737	143.844	507.718
Other bacteria	SHIG	Shigella spp.	2010	Incidence	Rate per 100,000	MCO	Monaco	Europe	≥5 years	31386	29.346	15.1987	53.646
Other bacteria	SHIG	Shigella spp.	2010	Incidence	Rate per 100,000	MCO	Monaco	Europe	All ages	32767	39.8147	20.6207	72.7833
Other bacteria	SHIG	Shigella spp.	2010	Incidence	Rate per 100,000	MDA	Moldova	Europe	<5 years	221966	6305.61	2085.82	13610.4
Other bacteria	SHIG	Shigella spp.	2010	Incidence	Rate per 100,000	MDA	Moldova	Europe	≥5 years	3447317	830.533	284.022	1720.98
Other bacteria	SHIG	Shigella spp.	2010	Incidence	Rate per 100,000	MDA	Moldova	Europe	All ages	3669283	1161.74	410.566	2456.23
Other bacteria	SHIG	Shigella spp.	2010	Incidence	Rate per 100,000	MDG	Madagascar	Africa	<5 years	3611764	34926.1	16556.3	60775
Other bacteria	SHIG	Shigella spp.	2010	Incidence	Rate per 100,000	MDG	Madagascar	Africa	≥5 years	18251796	26029.9	12028.6	46015.8
Other bacteria	SHIG	Shigella spp.	2010	Incidence	Rate per 100,000	MDG	Madagascar	Africa	All ages	21863560	27499.5	12985.5	47682.9
Other bacteria	SHIG	Shigella spp.	2010	Incidence	Rate per 100,000	MDV	Maldives	South-East Asia	<5 years	31337	16331.9	8289.29	29635
Other bacteria	SHIG	Shigella spp.	2010	Incidence	Rate per 100,000	MDV	Maldives	South-East Asia	≥5 years	323096	4692.53	2277.56	8964.54
Other bacteria	SHIG	Shigella spp.	2010	Incidence	Rate per 100,000	MDV	Maldives	South-East Asia	All ages	354433	5721.62	2845.44	10703.8
Other bacteria	SHIG	Shigella spp.	2010	Incidence	Rate per 100,000	MEX	Mexico	Americas	<5 years	11284297	4454.59	1995.69	8550
Other bacteria	SHIG	Shigella spp.	2010	Incidence	Rate per 100,000	MEX	Mexico	Americas	≥5 years	101530640	1874.34	846.966	3332.47
Other bacteria	SHIG	Shigella spp.	2010	Incidence	Rate per 100,000	MEX	Mexico	Americas	All ages	112814937	2132.43	954.268	3788.47
Other bacteria	SHIG	Shigella spp.	2010	Incidence	Rate per 100,000	MHL	Marshall Islands	Western Pacific	<5 years	7516	3858.94	1555.35	7593.04
Other bacteria	SHIG	Shigella spp.	2010	Incidence	Rate per 100,000	MHL	Marshall Islands	Western Pacific	≥5 years	44501	2505.21	1133.18	5037.08
Other bacteria	SHIG	Shigella spp.	2010	Incidence	Rate per 100,000	MHL	Marshall Islands	Western Pacific	All ages	52017	2700.81	1205.3	5214.27
Other bacteria	SHIG	Shigella spp.	2010	Incidence	Rate per 100,000	MKD	North Macedonia	Europe	<5 years	118448	3130.01	1080.22	6778.23
Other bacteria	SHIG	Shigella spp.	2010	Incidence	Rate per 100,000	MKD	North Macedonia	Europe	≥5 years	1937751	171.616	60.4237	353.004
Other bacteria	SHIG	Shigella spp.	2010	Incidence	Rate per 100,000	MKD	North Macedonia	Europe	All ages	2056199	342.035	121.347	711.144
Other bacteria	SHIG	Shigella spp.	2010	Incidence	Rate per 100,000	MLI	Mali	Africa	<5 years	3046436	26714	14109.7	46125.9
Other bacteria	SHIG	Shigella spp.	2010	Incidence	Rate per 100,000	MLI	Mali	Africa	≥5 years	12638776	23028.5	11976.5	39557.7
Other bacteria	SHIG	Shigella spp.	2010	Incidence	Rate per 100,000	MLI	Mali	Africa	All ages	15685212	23744.3	12521.2	40477
Other bacteria	SHIG	Shigella spp.	2010	Incidence	Rate per 100,000	MLT	Malta	Europe	<5 years	20172	244.713	126.741	447.348
Other bacteria	SHIG	Shigella spp.	2010	Incidence	Rate per 100,000	MLT	Malta	Europe	≥5 years	401539	29.5213	15.2895	53.9665
Other bacteria	SHIG	Shigella spp.	2010	Incidence	Rate per 100,000	MLT	Malta	Europe	All ages	421711	39.8147	20.6207	72.7833
Other bacteria	SHIG	Shigella spp.	2010	Incidence	Rate per 100,000	MMR	Myanmar	South-East Asia	<5 years	4531300	18864.4	10739.4	31751
Other bacteria	SHIG	Shigella spp.	2010	Incidence	Rate per 100,000	MMR	Myanmar	South-East Asia	≥5 years	44302440	4105.11	2243.93	6842.26
Other bacteria	SHIG	Shigella spp.	2010	Incidence	Rate per 100,000	MMR	Myanmar	South-East Asia	All ages	48833740	5474.63	3103.76	8886.83
Other bacteria	SHIG	Shigella spp.	2010	Incidence	Rate per 100,000	MNE	Montenegro	Europe	<5 years	39007	2143.77	711.178	4639.62
Other bacteria	SHIG	Shigella spp.	2010	Incidence	Rate per 100,000	MNE	Montenegro	Europe	≥5 years	593253	132.992	45.9471	265.981
Other bacteria	SHIG	Shigella spp.	2010	Incidence	Rate per 100,000	MNE	Montenegro	Europe	All ages	632260	257.046	90.9724	542.108
Other bacteria	SHIG	Shigella spp.	2010	Incidence	Rate per 100,000	MNG	Mongolia	Western Pacific	<5 years	278651	3528.84	1478.59	7280.52
Other bacteria	SHIG	Shigella spp.	2010	Incidence	Rate per 100,000	MNG	Mongolia	Western Pacific	≥5 years	2403374	446.444	190.789	955.358
Other bacteria	SHIG	Shigella spp.	2010	Incidence	Rate per 100,000	MNG	Mongolia	Western Pacific	All ages	2682025	766.692	334.006	1580.5
Other bacteria	SHIG	Shigella spp.	2010	Incidence	Rate per 100,000	MOZ	Mozambique	Africa	<5 years	4016419	20415.8	10455.8	36124.8
Other bacteria	SHIG	Shigella spp.	2010	Incidence	Rate per 100,000	MOZ	Mozambique	Africa	≥5 years	18671842	14038.6	7020.43	24321.5
Other bacteria	SHIG	Shigella spp.	2010	Incidence	Rate per 100,000	MOZ	Mozambique	Africa	All ages	22688261	15167.6	7779.98	25679.4
Other bacteria	SHIG	Shigella spp.	2010	Incidence	Rate per 100,000	MRT	Mauritania	Africa	<5 years	573780	29250.4	17713.7	44969.4
Other bacteria	SHIG	Shigella spp.	2010	Incidence	Rate per 100,000	MRT	Mauritania	Africa	≥5 years	2762561	21075.1	11895.4	34779.2
Other bacteria	SHIG	Shigella spp.	2010	Incidence	Rate per 100,000	MRT	Mauritania	Africa	All ages	3336341	22481.1	13223.1	36089.8
Other bacteria	SHIG	Shigella spp.	2010	Incidence	Rate per 100,000	MUS	Mauritius	Africa	<5 years	82092	22200.1	11499.7	36857
Other bacteria	SHIG	Shigella spp.	2010	Incidence	Rate per 100,000	MUS	Mauritius	Africa	≥5 years	1198847	6964.08	3428.14	12455
Other bacteria	SHIG	Shigella spp.	2010	Incidence	Rate per 100,000	MUS	Mauritius	Africa	All ages	1280939	7940.51	4020.18	13832.2
Other bacteria	SHIG	Shigella spp.	2010	Incidence	Rate per 100,000	MWI	Malawi	Africa	<5 years	2686830	33554.4	17315.7	54913.5
Other bacteria	SHIG	Shigella spp.	2010	Incidence	Rate per 100,000	MWI	Malawi	Africa	≥5 years	11922064	19553.3	9846.1	34409.3
Other bacteria	SHIG	Shigella spp.	2010	Incidence	Rate per 100,000	MWI	Malawi	Africa	All ages	14608894	22128.4	11426.8	37750.9
Other bacteria	SHIG	Shigella spp.	2010	Incidence	Rate per 100,000	MYS	Malaysia	Western Pacific	<5 years	2557996	3887.77	1473.47	8008.51
Other bacteria	SHIG	Shigella spp.	2010	Incidence	Rate per 100,000	MYS	Malaysia	Western Pacific	≥5 years	25839067	2727.72	1055.81	5911.28
Other bacteria	SHIG	Shigella spp.	2010	Incidence	Rate per 100,000	MYS	Malaysia	Western Pacific	All ages	28397063	2832.21	1112.47	6088.4
Other bacteria	SHIG	Shigella spp.	2010	Incidence	Rate per 100,000	NAM	Namibia	Africa	<5 years	279857	19446.6	10487.2	32757.2
Other bacteria	SHIG	Shigella spp.	2010	Incidence	Rate per 100,000	NAM	Namibia	Africa	≥5 years	1813185	21629.1	10972.8	36573.1
Other bacteria	SHIG	Shigella spp.	2010	Incidence	Rate per 100,000	NAM	Namibia	Africa	All ages	2093042	21337.2	11018.9	36135.8
Other bacteria	SHIG	Shigella spp.	2010	Incidence	Rate per 100,000	NER	Niger	Africa	<5 years	3326162	35781.9	20946	56237.7
Other bacteria	SHIG	Shigella spp.	2010	Incidence	Rate per 100,000	NER	Niger	Africa	≥5 years	12914340	20824.4	10859.9	35041.7
Other bacteria	SHIG	Shigella spp.	2010	Incidence	Rate per 100,000	NER	Niger	Africa	All ages	16240502	23887.8	13180.8	38704.3
Other bacteria	SHIG	Shigella spp.	2010	Incidence	Rate per 100,000	NGA	Nigeria	Africa	<5 years	29392596	26119.7	13438.3	42493.3
Other bacteria	SHIG	Shigella spp.	2010	Incidence	Rate per 100,000	NGA	Nigeria	Africa	≥5 years	134911718	16989.8	8728.86	28436.8
Other bacteria	SHIG	Shigella spp.	2010	Incidence	Rate per 100,000	NGA	Nigeria	Africa	All ages	164304314	18623.1	9757.96	30284.9
Other bacteria	SHIG	Shigella spp.	2010	Incidence	Rate per 100,000	NIC	Nicaragua	Americas	<5 years	669209	5383.26	2158.31	10772.3
Other bacteria	SHIG	Shigella spp.	2010	Incidence	Rate per 100,000	NIC	Nicaragua	Americas	≥5 years	5027539	2984.38	1158.97	5641.5
Other bacteria	SHIG	Shigella spp.	2010	Incidence	Rate per 100,000	NIC	Nicaragua	Americas	All ages	5696748	3266.19	1258.57	6029.48
Other bacteria	SHIG	Shigella spp.	2010	Incidence	Rate per 100,000	NIU	Niue	Western Pacific	<5 years	162	55.6574	28.1459	102.977
Other bacteria	SHIG	Shigella spp.	2010	Incidence	Rate per 100,000	NIU	Niue	Western Pacific	≥5 years	1614	13.415	6.78398	24.8204
Other bacteria	SHIG	Shigella spp.	2010	Incidence	Rate per 100,000	NIU	Niue	Western Pacific	All ages	1776	17.2682	8.73253	31.9495
Other bacteria	SHIG	Shigella spp.	2010	Incidence	Rate per 100,000	NLD	Netherlands	Europe	<5 years	934468	209.564	108.537	383.094
Other bacteria	SHIG	Shigella spp.	2010	Incidence	Rate per 100,000	NLD	Netherlands	Europe	≥5 years	15795333	29.7721	15.4195	54.425
Other bacteria	SHIG	Shigella spp.	2010	Incidence	Rate per 100,000	NLD	Netherlands	Europe	All ages	16729801	39.8147	20.6207	72.7833
Other bacteria	SHIG	Shigella spp.	2010	Incidence	Rate per 100,000	NOR	Norway	Europe	<5 years	303929	187.106	96.905	342.039
Other bacteria	SHIG	Shigella spp.	2010	Incidence	Rate per 100,000	NOR	Norway	Europe	≥5 years	4554192	29.9851	15.5297	54.8143
Other bacteria	SHIG	Shigella spp.	2010	Incidence	Rate per 100,000	NOR	Norway	Europe	All ages	4858121	39.8147	20.6207	72.7833
Other bacteria	SHIG	Shigella spp.	2010	Incidence	Rate per 100,000	NPL	Nepal	South-East Asia	<5 years	3091157	12914.8	6013.09	22436.5
Other bacteria	SHIG	Shigella spp.	2010	Incidence	Rate per 100,000	NPL	Nepal	South-East Asia	≥5 years	24169460	8305.05	3507.22	14650.9
Other bacteria	SHIG	Shigella spp.	2010	Incidence	Rate per 100,000	NPL	Nepal	South-East Asia	All ages	27260617	8827.76	3899.62	15099.6
Other bacteria	SHIG	Shigella spp.	2010	Incidence	Rate per 100,000	NRU	Nauru	Western Pacific	<5 years	1446	35.2045	17.8029	65.135
Other bacteria	SHIG	Shigella spp.	2010	Incidence	Rate per 100,000	NRU	Nauru	Western Pacific	≥5 years	8581	14.2458	7.20407	26.3574
Other bacteria	SHIG	Shigella spp.	2010	Incidence	Rate per 100,000	NRU	Nauru	Western Pacific	All ages	10027	17.2682	8.73253	31.9495
Other bacteria	SHIG	Shigella spp.	2010	Incidence	Rate per 100,000	NZL	New Zealand	Western Pacific	<5 years	310805	70.6818	35.7437	130.775
Other bacteria	SHIG	Shigella spp.	2010	Incidence	Rate per 100,000	NZL	New Zealand	Western Pacific	≥5 years	4016329	13.1348	6.64226	24.3019
Other bacteria	SHIG	Shigella spp.	2010	Incidence	Rate per 100,000	NZL	New Zealand	Western Pacific	All ages	4327134	17.2682	8.73253	31.9495
Other bacteria	SHIG	Shigella spp.	2010	Incidence	Rate per 100,000	OMN	Oman	Eastern Mediterranean	<5 years	284222	141.033	34.1456	456.815
Other bacteria	SHIG	Shigella spp.	2010	Incidence	Rate per 100,000	OMN	Oman	Eastern Mediterranean	≥5 years	2430055	39.6114	9.59034	128.304
Other bacteria	SHIG	Shigella spp.	2010	Incidence	Rate per 100,000	OMN	Oman	Eastern Mediterranean	All ages	2714277	50.2317	12.1616	162.704
Other bacteria	SHIG	Shigella spp.	2010	Incidence	Rate per 100,000	PAK	Pakistan	Eastern Mediterranean	<5 years	28338652	30426.8	16718.1	51150.3
Other bacteria	SHIG	Shigella spp.	2010	Incidence	Rate per 100,000	PAK	Pakistan	Eastern Mediterranean	≥5 years	168542747	14883.6	7736.91	25124.9
Other bacteria	SHIG	Shigella spp.	2010	Incidence	Rate per 100,000	PAK	Pakistan	Eastern Mediterranean	All ages	196881399	17120.8	9264.43	27487.6
Other bacteria	SHIG	Shigella spp.	2010	Incidence	Rate per 100,000	PAN	Panama	Americas	<5 years	365796	339.666	133.786	607.869
Other bacteria	SHIG	Shigella spp.	2010	Incidence	Rate per 100,000	PAN	Panama	Americas	≥5 years	3230556	92.3573	36.3773	165.283
Other bacteria	SHIG	Shigella spp.	2010	Incidence	Rate per 100,000	PAN	Panama	Americas	All ages	3596352	117.512	46.2851	210.3
Other bacteria	SHIG	Shigella spp.	2010	Incidence	Rate per 100,000	PER	Peru	Americas	<5 years	2941038	16373	7915.17	28187.5
Other bacteria	SHIG	Shigella spp.	2010	Incidence	Rate per 100,000	PER	Peru	Americas	≥5 years	26044378	4494.24	2075.23	7804.7
Other bacteria	SHIG	Shigella spp.	2010	Incidence	Rate per 100,000	PER	Peru	Americas	All ages	28985416	5699.53	2753.8	9725.04
Other bacteria	SHIG	Shigella spp.	2010	Incidence	Rate per 100,000	PHL	Philippines	Western Pacific	<5 years	11976773	10703.9	4412.41	22380.8
Other bacteria	SHIG	Shigella spp.	2010	Incidence	Rate per 100,000	PHL	Philippines	Western Pacific	≥5 years	83338089	3209.59	1381.82	6829.18
Other bacteria	SHIG	Shigella spp.	2010	Incidence	Rate per 100,000	PHL	Philippines	Western Pacific	All ages	95314862	4151.29	1822.1	8402.57
Other bacteria	SHIG	Shigella spp.	2010	Incidence	Rate per 100,000	PLW	Palau	Western Pacific	<5 years	1255	4644.48	1567.28	10152.8
Other bacteria	SHIG	Shigella spp.	2010	Incidence	Rate per 100,000	PLW	Palau	Western Pacific	≥5 years	17300	2645.46	1029.21	5963.12
Other bacteria	SHIG	Shigella spp.	2010	Incidence	Rate per 100,000	PLW	Palau	Western Pacific	All ages	18555	2780.67	1089.23	6164.15
Other bacteria	SHIG	Shigella spp.	2010	Incidence	Rate per 100,000	PNG	Papua New Guinea	Western Pacific	<5 years	1044445	11737.8	4504.28	24934.3
Other bacteria	SHIG	Shigella spp.	2010	Incidence	Rate per 100,000	PNG	Papua New Guinea	Western Pacific	≥5 years	6474527	4551.83	1717.11	9394.43
Other bacteria	SHIG	Shigella spp.	2010	Incidence	Rate per 100,000	PNG	Papua New Guinea	Western Pacific	All ages	7518972	5550.02	2142	11547.2
Other bacteria	SHIG	Shigella spp.	2010	Incidence	Rate per 100,000	POL	Poland	Europe	<5 years	1894332	234.898	121.658	429.407
Other bacteria	SHIG	Shigella spp.	2010	Incidence	Rate per 100,000	POL	Poland	Europe	≥5 years	36119829	29.5834	15.3217	54.08
Other bacteria	SHIG	Shigella spp.	2010	Incidence	Rate per 100,000	POL	Poland	Europe	All ages	38014161	39.8147	20.6207	72.7833
Other bacteria	SHIG	Shigella spp.	2010	Incidence	Rate per 100,000	PRK	North Korea	South-East Asia	<5 years	1655400	17569.7	9865.52	28704.7
Other bacteria	SHIG	Shigella spp.	2010	Incidence	Rate per 100,000	PRK	North Korea	South-East Asia	≥5 years	23277165	6201.09	3283	10571.1
Other bacteria	SHIG	Shigella spp.	2010	Incidence	Rate per 100,000	PRK	North Korea	South-East Asia	All ages	24932565	6955.91	3879.07	11575.8
Other bacteria	SHIG	Shigella spp.	2010	Incidence	Rate per 100,000	PRT	Portugal	Europe	<5 years	513413	241.276	124.961	441.066
Other bacteria	SHIG	Shigella spp.	2010	Incidence	Rate per 100,000	PRT	Portugal	Europe	≥5 years	10069153	29.5424	15.3005	54.0051
Other bacteria	SHIG	Shigella spp.	2010	Incidence	Rate per 100,000	PRT	Portugal	Europe	All ages	10582566	39.8147	20.6207	72.7833
Other bacteria	SHIG	Shigella spp.	2010	Incidence	Rate per 100,000	PRY	Paraguay	Americas	<5 years	617322	6580.95	3661.24	10684.9
Other bacteria	SHIG	Shigella spp.	2010	Incidence	Rate per 100,000	PRY	Paraguay	Americas	≥5 years	5084006	2366.36	1247.42	3936.97
Other bacteria	SHIG	Shigella spp.	2010	Incidence	Rate per 100,000	PRY	Paraguay	Americas	All ages	5701328	2822.71	1536.83	4596.64
Other bacteria	SHIG	Shigella spp.	2010	Incidence	Rate per 100,000	QAT	Qatar	Eastern Mediterranean	<5 years	88038	277.679	67.229	899.42
Other bacteria	SHIG	Shigella spp.	2010	Incidence	Rate per 100,000	QAT	Qatar	Eastern Mediterranean	≥5 years	1567307	37.4556	9.06839	121.321
Other bacteria	SHIG	Shigella spp.	2010	Incidence	Rate per 100,000	QAT	Qatar	Eastern Mediterranean	All ages	1655345	50.2317	12.1616	162.704
Other bacteria	SHIG	Shigella spp.	2010	Incidence	Rate per 100,000	ROU	Romania	Europe	<5 years	1064993	225.401	116.739	412.046
Other bacteria	SHIG	Shigella spp.	2010	Incidence	Rate per 100,000	ROU	Romania	Europe	≥5 years	19442505	29.6489	15.3556	54.1997
Other bacteria	SHIG	Shigella spp.	2010	Incidence	Rate per 100,000	ROU	Romania	Europe	All ages	20507498	39.8147	20.6207	72.7833
Other bacteria	SHIG	Shigella spp.	2010	Incidence	Rate per 100,000	RUS	Russia	Europe	<5 years	7968871	5320.43	1786.86	11312.5
Other bacteria	SHIG	Shigella spp.	2010	Incidence	Rate per 100,000	RUS	Russia	Europe	≥5 years	135955009	1046.02	358.698	2115.82
Other bacteria	SHIG	Shigella spp.	2010	Incidence	Rate per 100,000	RUS	Russia	Europe	All ages	143923880	1282.69	448.866	2645.66
Other bacteria	SHIG	Shigella spp.	2010	Incidence	Rate per 100,000	RWA	Rwanda	Africa	<5 years	1658067	30410.7	17759.3	49051.8
Other bacteria	SHIG	Shigella spp.	2010	Incidence	Rate per 100,000	RWA	Rwanda	Africa	≥5 years	8530815	16679.7	8901.02	27703
Other bacteria	SHIG	Shigella spp.	2010	Incidence	Rate per 100,000	RWA	Rwanda	Africa	All ages	10188882	18914.2	10540.9	30186
Other bacteria	SHIG	Shigella spp.	2010	Incidence	Rate per 100,000	SAU	Saudi Arabia	Eastern Mediterranean	<5 years	2498288	145.92	35.3289	472.646
Other bacteria	SHIG	Shigella spp.	2010	Incidence	Rate per 100,000	SAU	Saudi Arabia	Eastern Mediterranean	≥5 years	22186750	39.4569	9.55291	127.803
Other bacteria	SHIG	Shigella spp.	2010	Incidence	Rate per 100,000	SAU	Saudi Arabia	Eastern Mediterranean	All ages	24685038	50.2317	12.1616	162.704
Other bacteria	SHIG	Shigella spp.	2010	Incidence	Rate per 100,000	SDN	Sudan	Eastern Mediterranean	<5 years	5936643	39381.3	17409.7	76353.8
Other bacteria	SHIG	Shigella spp.	2010	Incidence	Rate per 100,000	SDN	Sudan	Eastern Mediterranean	≥5 years	29113285	10165.7	4092.41	20311.6
Other bacteria	SHIG	Shigella spp.	2010	Incidence	Rate per 100,000	SDN	Sudan	Eastern Mediterranean	All ages	35049928	15114.1	6416.64	29796.7
Other bacteria	SHIG	Shigella spp.	2010	Incidence	Rate per 100,000	SEAR	South-East Asian Region	South-East Asia	<5 years	185876740	15829.7	9273.13	26024.8
Other bacteria	SHIG	Shigella spp.	2010	Incidence	Rate per 100,000	SEAR	South-East Asian Region	South-East Asia	≥5 years	1637276985	12836.5	7308.94	20732.6
Other bacteria	SHIG	Shigella spp.	2010	Incidence	Rate per 100,000	SEAR	South-East Asian Region	South-East Asia	All ages	1823153725	13141.7	7639.43	21483.6
Other bacteria	SHIG	Shigella spp.	2010	Incidence	Rate per 100,000	SEN	Senegal	Africa	<5 years	2051711	31310.9	15865.7	52840.6
Other bacteria	SHIG	Shigella spp.	2010	Incidence	Rate per 100,000	SEN	Senegal	Africa	≥5 years	10432185	19226.3	9644.88	32197.9
Other bacteria	SHIG	Shigella spp.	2010	Incidence	Rate per 100,000	SEN	Senegal	Africa	All ages	12483896	21212.4	10728.3	34838.8
Other bacteria	SHIG	Shigella spp.	2010	Incidence	Rate per 100,000	SGP	Singapore	Western Pacific	<5 years	225190	113.384	57.338	209.781
Other bacteria	SHIG	Shigella spp.	2010	Incidence	Rate per 100,000	SGP	Singapore	Western Pacific	≥5 years	4804071	12.7628	6.45416	23.6137
Other bacteria	SHIG	Shigella spp.	2010	Incidence	Rate per 100,000	SGP	Singapore	Western Pacific	All ages	5029261	17.2682	8.73253	31.9495
Other bacteria	SHIG	Shigella spp.	2010	Incidence	Rate per 100,000	SLB	Solomon Islands	Western Pacific	<5 years	80666	4869.13	1984.03	10010.5
Other bacteria	SHIG	Shigella spp.	2010	Incidence	Rate per 100,000	SLB	Solomon Islands	Western Pacific	≥5 years	442484	3770.97	1586.03	7601.13
Other bacteria	SHIG	Shigella spp.	2010	Incidence	Rate per 100,000	SLB	Solomon Islands	Western Pacific	All ages	523150	3940.3	1662.92	8071.71
Other bacteria	SHIG	Shigella spp.	2010	Incidence	Rate per 100,000	SLE	Sierra Leone	Africa	<5 years	1012074	28556.5	16122.4	46094.9
Other bacteria	SHIG	Shigella spp.	2010	Incidence	Rate per 100,000	SLE	Sierra Leone	Africa	≥5 years	5128978	19897.6	10566.4	33276
Other bacteria	SHIG	Shigella spp.	2010	Incidence	Rate per 100,000	SLE	Sierra Leone	Africa	All ages	6141052	21324.6	11711.8	34325.1
Other bacteria	SHIG	Shigella spp.	2010	Incidence	Rate per 100,000	SLV	El Salvador	Americas	<5 years	584186	6418.75	3150.39	10731.6
Other bacteria	SHIG	Shigella spp.	2010	Incidence	Rate per 100,000	SLV	El Salvador	Americas	≥5 years	5473559	2713.54	1351.76	4507.67
Other bacteria	SHIG	Shigella spp.	2010	Incidence	Rate per 100,000	SLV	El Salvador	Americas	All ages	6057745	3070.85	1571.24	5049.46
Other bacteria	SHIG	Shigella spp.	2010	Incidence	Rate per 100,000	SMR	San Marino	Europe	<5 years	1608	220.447	114.173	402.988
Other bacteria	SHIG	Shigella spp.	2010	Incidence	Rate per 100,000	SMR	San Marino	Europe	≥5 years	28675	29.6854	15.3746	54.2665
Other bacteria	SHIG	Shigella spp.	2010	Incidence	Rate per 100,000	SMR	San Marino	Europe	All ages	30283	39.8147	20.6207	72.7833
Other bacteria	SHIG	Shigella spp.	2010	Incidence	Rate per 100,000	SOM	Somalia	Eastern Mediterranean	<5 years	2389464	29288.8	14121.2	54033.4
Other bacteria	SHIG	Shigella spp.	2010	Incidence	Rate per 100,000	SOM	Somalia	Eastern Mediterranean	≥5 years	9723736	14719.4	6496.49	27207.9
Other bacteria	SHIG	Shigella spp.	2010	Incidence	Rate per 100,000	SOM	Somalia	Eastern Mediterranean	All ages	12113200	17593.4	8157.1	31953.3
Other bacteria	SHIG	Shigella spp.	2010	Incidence	Rate per 100,000	SRB	Serbia	Europe	<5 years	346067	2515.2	835.404	5403.44
Other bacteria	SHIG	Shigella spp.	2010	Incidence	Rate per 100,000	SRB	Serbia	Europe	≥5 years	7064740	164.804	59.863	332.61
Other bacteria	SHIG	Shigella spp.	2010	Incidence	Rate per 100,000	SRB	Serbia	Europe	All ages	7410807	274.562	98.3453	556.636
Other bacteria	SHIG	Shigella spp.	2010	Incidence	Rate per 100,000	SSD	South Sudan	Africa	<5 years	1643083	38511.5	22390.4	60962.5
Other bacteria	SHIG	Shigella spp.	2010	Incidence	Rate per 100,000	SSD	South Sudan	Africa	≥5 years	7809474	24180.5	12839.8	40215
Other bacteria	SHIG	Shigella spp.	2010	Incidence	Rate per 100,000	SSD	South Sudan	Africa	All ages	9452557	26671.5	14764.3	42469.9
Other bacteria	SHIG	Shigella spp.	2010	Incidence	Rate per 100,000	STP	Sao Tome and Principe	Africa	<5 years	29383	14398.7	8742.98	22150.9
Other bacteria	SHIG	Shigella spp.	2010	Incidence	Rate per 100,000	STP	Sao Tome and Principe	Africa	≥5 years	150482	12407.7	7058.41	20515.5
Other bacteria	SHIG	Shigella spp.	2010	Incidence	Rate per 100,000	STP	Sao Tome and Principe	Africa	All ages	179865	12732.9	7343.88	20656.5
Other bacteria	SHIG	Shigella spp.	2010	Incidence	Rate per 100,000	SUR	Suriname	Americas	<5 years	55456	4942.9	2535.14	8323.19
Other bacteria	SHIG	Shigella spp.	2010	Incidence	Rate per 100,000	SUR	Suriname	Americas	≥5 years	491289	3772.36	1892.11	6801.13
Other bacteria	SHIG	Shigella spp.	2010	Incidence	Rate per 100,000	SUR	Suriname	Americas	All ages	546745	3891.09	1997.12	6935.4
Other bacteria	SHIG	Shigella spp.	2010	Incidence	Rate per 100,000	SVK	Slovakia	Europe	<5 years	280242	225.095	116.58	411.486
Other bacteria	SHIG	Shigella spp.	2010	Incidence	Rate per 100,000	SVK	Slovakia	Europe	≥5 years	5108763	29.6511	15.3568	54.2038
Other bacteria	SHIG	Shigella spp.	2010	Incidence	Rate per 100,000	SVK	Slovakia	Europe	All ages	5389005	39.8147	20.6207	72.7833
Other bacteria	SHIG	Shigella spp.	2010	Incidence	Rate per 100,000	SVN	Slovenia	Europe	<5 years	102415	233.508	120.937	426.865
Other bacteria	SHIG	Shigella spp.	2010	Incidence	Rate per 100,000	SVN	Slovenia	Europe	≥5 years	1940614	29.5926	15.3265	54.0969
Other bacteria	SHIG	Shigella spp.	2010	Incidence	Rate per 100,000	SVN	Slovenia	Europe	All ages	2043029	39.8147	20.6207	72.7833
Other bacteria	SHIG	Shigella spp.	2010	Incidence	Rate per 100,000	SWE	Sweden	Europe	<5 years	548225	199.443	103.295	364.592
Other bacteria	SHIG	Shigella spp.	2010	Incidence	Rate per 100,000	SWE	Sweden	Europe	≥5 years	8792630	29.8618	15.4659	54.5889
Other bacteria	SHIG	Shigella spp.	2010	Incidence	Rate per 100,000	SWE	Sweden	Europe	All ages	9340855	39.8147	20.6207	72.7833
Other bacteria	SHIG	Shigella spp.	2010	Incidence	Rate per 100,000	SWZ	Eswatini	Africa	<5 years	152976	19747.4	12268.4	29800.6
Other bacteria	SHIG	Shigella spp.	2010	Incidence	Rate per 100,000	SWZ	Eswatini	Africa	≥5 years	955513	21583.4	12355.6	34890.4
Other bacteria	SHIG	Shigella spp.	2010	Incidence	Rate per 100,000	SWZ	Eswatini	Africa	All ages	1108489	21330	12357.4	34102
Other bacteria	SHIG	Shigella spp.	2010	Incidence	Rate per 100,000	SYC	Seychelles	Africa	<5 years	7246	9586.91	5033.57	16255.5
Other bacteria	SHIG	Shigella spp.	2010	Incidence	Rate per 100,000	SYC	Seychelles	Africa	≥5 years	86925	5202.48	2568.15	9107.55
Other bacteria	SHIG	Shigella spp.	2010	Incidence	Rate per 100,000	SYC	Seychelles	Africa	All ages	94171	5539.84	2771.97	9545.33
Other bacteria	SHIG	Shigella spp.	2010	Incidence	Rate per 100,000	SYR	Syria	Eastern Mediterranean	<5 years	2985660	11055.2	5037.01	20886.6
Other bacteria	SHIG	Shigella spp.	2010	Incidence	Rate per 100,000	SYR	Syria	Eastern Mediterranean	≥5 years	19244616	4614.45	1942.85	8960.04
Other bacteria	SHIG	Shigella spp.	2010	Incidence	Rate per 100,000	SYR	Syria	Eastern Mediterranean	All ages	22230276	5479.49	2445.97	10456.6
Other bacteria	SHIG	Shigella spp.	2010	Incidence	Rate per 100,000	TCD	Chad	Africa	<5 years	2453143	36339.3	20851	57013.5
Other bacteria	SHIG	Shigella spp.	2010	Incidence	Rate per 100,000	TCD	Chad	Africa	≥5 years	9646130	19955.5	10509	33356.7
Other bacteria	SHIG	Shigella spp.	2010	Incidence	Rate per 100,000	TCD	Chad	Africa	All ages	12099273	23277.3	12894	37351.6
Other bacteria	SHIG	Shigella spp.	2010	Incidence	Rate per 100,000	TGO	Togo	Africa	<5 years	1085701	31256.2	18035.5	48859.1
Other bacteria	SHIG	Shigella spp.	2010	Incidence	Rate per 100,000	TGO	Togo	Africa	≥5 years	5555226	19092.3	10143.4	31791.4
Other bacteria	SHIG	Shigella spp.	2010	Incidence	Rate per 100,000	TGO	Togo	Africa	All ages	6640927	21080.9	11483.6	33731.6
Other bacteria	SHIG	Shigella spp.	2010	Incidence	Rate per 100,000	THA	Thailand	South-East Asia	<5 years	4257175	12509.4	5410.58	21879
Other bacteria	SHIG	Shigella spp.	2010	Incidence	Rate per 100,000	THA	Thailand	South-East Asia	≥5 years	64110636	5947.38	2734.84	10586.7
Other bacteria	SHIG	Shigella spp.	2010	Incidence	Rate per 100,000	THA	Thailand	South-East Asia	All ages	68367811	6355.99	2895.06	11347.9
Other bacteria	SHIG	Shigella spp.	2010	Incidence	Rate per 100,000	TJK	Tajikistan	Europe	<5 years	1030146	9182.19	3245.06	18612.7
Other bacteria	SHIG	Shigella spp.	2010	Incidence	Rate per 100,000	TJK	Tajikistan	Europe	≥5 years	6538170	2456.23	847.086	5055.46
Other bacteria	SHIG	Shigella spp.	2010	Incidence	Rate per 100,000	TJK	Tajikistan	Europe	All ages	7568316	3371.72	1189.34	6796.38
Other bacteria	SHIG	Shigella spp.	2010	Incidence	Rate per 100,000	TKM	Turkmenistan	Europe	<5 years	584028	3313.92	1154.86	6995.68
Other bacteria	SHIG	Shigella spp.	2010	Incidence	Rate per 100,000	TKM	Turkmenistan	Europe	≥5 years	4922354	788.429	273.254	1641.45
Other bacteria	SHIG	Shigella spp.	2010	Incidence	Rate per 100,000	TKM	Turkmenistan	Europe	All ages	5506382	1056.29	372.193	2175.1
Other bacteria	SHIG	Shigella spp.	2010	Incidence	Rate per 100,000	TLS	Timor-Leste	South-East Asia	<5 years	158401	24286.9	13788.6	40716.7
Other bacteria	SHIG	Shigella spp.	2010	Incidence	Rate per 100,000	TLS	Timor-Leste	South-East Asia	≥5 years	913287	7512.13	4026.58	12766.3
Other bacteria	SHIG	Shigella spp.	2010	Incidence	Rate per 100,000	TLS	Timor-Leste	South-East Asia	All ages	1071688	9991.53	5601.41	16539.4
Other bacteria	SHIG	Shigella spp.	2010	Incidence	Rate per 100,000	TON	Tonga	Western Pacific	<5 years	14160	2853.78	1176.56	5583.17
Other bacteria	SHIG	Shigella spp.	2010	Incidence	Rate per 100,000	TON	Tonga	Western Pacific	≥5 years	93119	3099.6	1356.16	6457.92
Other bacteria	SHIG	Shigella spp.	2010	Incidence	Rate per 100,000	TON	Tonga	Western Pacific	All ages	107279	3067.16	1378.38	6325.64
Other bacteria	SHIG	Shigella spp.	2010	Incidence	Rate per 100,000	TTO	Trinidad and Tobago	Americas	<5 years	94881	503.462	198.302	901
Other bacteria	SHIG	Shigella spp.	2010	Incidence	Rate per 100,000	TTO	Trinidad and Tobago	Americas	≥5 years	1287784	89.0759	35.0849	159.411
Other bacteria	SHIG	Shigella spp.	2010	Incidence	Rate per 100,000	TTO	Trinidad and Tobago	Americas	All ages	1382665	117.512	46.2851	210.3
Other bacteria	SHIG	Shigella spp.	2010	Incidence	Rate per 100,000	TUN	Tunisia	Eastern Mediterranean	<5 years	902184	9955.82	5450.56	16415.8
Other bacteria	SHIG	Shigella spp.	2010	Incidence	Rate per 100,000	TUN	Tunisia	Eastern Mediterranean	≥5 years	9804476	3662.74	1825.42	6360.13
Other bacteria	SHIG	Shigella spp.	2010	Incidence	Rate per 100,000	TUN	Tunisia	Eastern Mediterranean	All ages	10706660	4193.02	2165.12	7238.65
Other bacteria	SHIG	Shigella spp.	2010	Incidence	Rate per 100,000	TUR	Turkey	Europe	<5 years	6182540	5463.07	1693.59	12292.5
Other bacteria	SHIG	Shigella spp.	2010	Incidence	Rate per 100,000	TUR	Turkey	Europe	≥5 years	66724724	2109.52	624.826	4333.5
Other bacteria	SHIG	Shigella spp.	2010	Incidence	Rate per 100,000	TUR	Turkey	Europe	All ages	72907264	2393.9	720.757	4946.58
Other bacteria	SHIG	Shigella spp.	2010	Incidence	Rate per 100,000	TUV	Tuvalu	Western Pacific	<5 years	1211	2573.99	1073.96	4840.78
Other bacteria	SHIG	Shigella spp.	2010	Incidence	Rate per 100,000	TUV	Tuvalu	Western Pacific	≥5 years	9320	2291.65	995.155	4651.95
Other bacteria	SHIG	Shigella spp.	2010	Incidence	Rate per 100,000	TUV	Tuvalu	Western Pacific	All ages	10531	2324.12	1020.66	4587.4
Other bacteria	SHIG	Shigella spp.	2010	Incidence	Rate per 100,000	TZA	Tanzania	Africa	<5 years	7761293	20064.1	10856.2	32368.6
Other bacteria	SHIG	Shigella spp.	2010	Incidence	Rate per 100,000	TZA	Tanzania	Africa	≥5 years	36376473	17123.7	8650.33	28713.2
Other bacteria	SHIG	Shigella spp.	2010	Incidence	Rate per 100,000	TZA	Tanzania	Africa	All ages	44137766	17640.8	8969.53	28732.4
Other bacteria	SHIG	Shigella spp.	2010	Incidence	Rate per 100,000	UGA	Uganda	Africa	<5 years	6096294	27946.4	16138.4	44998.4
Other bacteria	SHIG	Shigella spp.	2010	Incidence	Rate per 100,000	UGA	Uganda	Africa	≥5 years	25817888	19321.2	10156.7	31708.7
Other bacteria	SHIG	Shigella spp.	2010	Incidence	Rate per 100,000	UGA	Uganda	Africa	All ages	31914182	20968.8	11424.3	33261.4
Other bacteria	SHIG	Shigella spp.	2010	Incidence	Rate per 100,000	UKR	Ukraine	Europe	<5 years	2381262	3213.91	1043.93	6734.38
Other bacteria	SHIG	Shigella spp.	2010	Incidence	Rate per 100,000	UKR	Ukraine	Europe	≥5 years	44156927	626.159	208.835	1267.52
Other bacteria	SHIG	Shigella spp.	2010	Incidence	Rate per 100,000	UKR	Ukraine	Europe	All ages	46538189	758.569	258.866	1528.28
Other bacteria	SHIG	Shigella spp.	2010	Incidence	Rate per 100,000	URY	Uruguay	Americas	<5 years	236925	483.294	190.358	864.907
Other bacteria	SHIG	Shigella spp.	2010	Incidence	Rate per 100,000	URY	Uruguay	Americas	≥5 years	3077388	89.3506	35.1931	159.903
Other bacteria	SHIG	Shigella spp.	2010	Incidence	Rate per 100,000	URY	Uruguay	Americas	All ages	3314313	117.512	46.2851	210.3
Other bacteria	SHIG	Shigella spp.	2010	Incidence	Rate per 100,000	USA	United States	Americas	<5 years	20736994	515.682	203.115	922.869
Other bacteria	SHIG	Shigella spp.	2010	Incidence	Rate per 100,000	USA	United States	Americas	≥5 years	288790206	88.9206	35.0237	159.133
Other bacteria	SHIG	Shigella spp.	2010	Incidence	Rate per 100,000	USA	United States	Americas	All ages	309527200	117.512	46.2851	210.3
Other bacteria	SHIG	Shigella spp.	2010	Incidence	Rate per 100,000	UZB	Uzbekistan	Europe	<5 years	2877103	1425.73	506.127	2949.29
Other bacteria	SHIG	Shigella spp.	2010	Incidence	Rate per 100,000	UZB	Uzbekistan	Europe	≥5 years	25287953	574.579	191.565	1171.42
Other bacteria	SHIG	Shigella spp.	2010	Incidence	Rate per 100,000	UZB	Uzbekistan	Europe	All ages	28165056	661.526	229.419	1314.32
Other bacteria	SHIG	Shigella spp.	2010	Incidence	Rate per 100,000	VCT	Saint Vincent and the Grenadines	Americas	<5 years	8905	3617.79	1791.73	6347.6
Other bacteria	SHIG	Shigella spp.	2010	Incidence	Rate per 100,000	VCT	Saint Vincent and the Grenadines	Americas	≥5 years	101337	4099.35	2064.43	7329.04
Other bacteria	SHIG	Shigella spp.	2010	Incidence	Rate per 100,000	VCT	Saint Vincent and the Grenadines	Americas	All ages	110242	4060.45	2082.13	7183.46
Other bacteria	SHIG	Shigella spp.	2010	Incidence	Rate per 100,000	VEN	Venezuela	Americas	<5 years	2915670	7353.87	2993.38	13893.6
Other bacteria	SHIG	Shigella spp.	2010	Incidence	Rate per 100,000	VEN	Venezuela	Americas	≥5 years	25711115	5884.97	2536.68	11237.4
Other bacteria	SHIG	Shigella spp.	2010	Incidence	Rate per 100,000	VEN	Venezuela	Americas	All ages	28626785	6034.58	2605.32	11473.2
Other bacteria	SHIG	Shigella spp.	2010	Incidence	Rate per 100,000	VNM	Vietnam	Western Pacific	<5 years	7408350	6735.8	2905.83	14042.5
Other bacteria	SHIG	Shigella spp.	2010	Incidence	Rate per 100,000	VNM	Vietnam	Western Pacific	≥5 years	79546247	3498.6	1495.75	7224.32
Other bacteria	SHIG	Shigella spp.	2010	Incidence	Rate per 100,000	VNM	Vietnam	Western Pacific	All ages	86954597	3774.4	1648.31	7709.98
Other bacteria	SHIG	Shigella spp.	2010	Incidence	Rate per 100,000	VUT	Vanuatu	Western Pacific	<5 years	34163	6963.62	2922.88	14386
Other bacteria	SHIG	Shigella spp.	2010	Incidence	Rate per 100,000	VUT	Vanuatu	Western Pacific	≥5 years	201513	4214.49	1814.57	8671.6
Other bacteria	SHIG	Shigella spp.	2010	Incidence	Rate per 100,000	VUT	Vanuatu	Western Pacific	All ages	235676	4612.99	1989.15	9424.54
Other bacteria	SHIG	Shigella spp.	2010	Incidence	Rate per 100,000	WPR	Western Pacific Region	Western Pacific	<5 years	120493229	2541.43	1156.45	4687.66
Other bacteria	SHIG	Shigella spp.	2010	Incidence	Rate per 100,000	WPR	Western Pacific Region	Western Pacific	≥5 years	1679007187	629.138	312.584	1156.76
Other bacteria	SHIG	Shigella spp.	2010	Incidence	Rate per 100,000	WPR	Western Pacific Region	Western Pacific	All ages	1799500416	757.184	384.033	1339.29
Other bacteria	SHIG	Shigella spp.	2010	Incidence	Rate per 100,000	WSM	Samoa	Western Pacific	<5 years	26819	4419.21	1806.99	9430.36
Other bacteria	SHIG	Shigella spp.	2010	Incidence	Rate per 100,000	WSM	Samoa	Western Pacific	≥5 years	165410	3710.71	1597.67	7775.3
Other bacteria	SHIG	Shigella spp.	2010	Incidence	Rate per 100,000	WSM	Samoa	Western Pacific	All ages	192229	3809.56	1666.96	7840.59
Other bacteria	SHIG	Shigella spp.	2010	Incidence	Rate per 100,000	YEM	Yemen	Eastern Mediterranean	<5 years	4317781	47244.9	22521.9	81904.6
Other bacteria	SHIG	Shigella spp.	2010	Incidence	Rate per 100,000	YEM	Yemen	Eastern Mediterranean	≥5 years	22024855	10559.2	4438.15	19967
Other bacteria	SHIG	Shigella spp.	2010	Incidence	Rate per 100,000	YEM	Yemen	Eastern Mediterranean	All ages	26342636	16572.3	7471.04	29515.4
Other bacteria	SHIG	Shigella spp.	2010	Incidence	Rate per 100,000	ZAF	South Africa	Africa	<5 years	5554920	17068.4	9058.35	29136.5
Other bacteria	SHIG	Shigella spp.	2010	Incidence	Rate per 100,000	ZAF	South Africa	Africa	≥5 years	46471427	23059.7	12121.2	40707.1
Other bacteria	SHIG	Shigella spp.	2010	Incidence	Rate per 100,000	ZAF	South Africa	Africa	All ages	52026347	22420	12168.7	39455.1
Other bacteria	SHIG	Shigella spp.	2010	Incidence	Rate per 100,000	ZMB	Zambia	Africa	<5 years	2517165	29939.3	15714.6	48571.7
Other bacteria	SHIG	Shigella spp.	2010	Incidence	Rate per 100,000	ZMB	Zambia	Africa	≥5 years	11212884	17797.6	8851.82	29569.2
Other bacteria	SHIG	Shigella spp.	2010	Incidence	Rate per 100,000	ZMB	Zambia	Africa	All ages	13730049	20023.6	10548.1	32173.3
Other bacteria	SHIG	Shigella spp.	2010	Incidence	Rate per 100,000	ZWE	Zimbabwe	Africa	<5 years	2125990	15796.3	7486.24	25745.1
Other bacteria	SHIG	Shigella spp.	2010	Incidence	Rate per 100,000	ZWE	Zimbabwe	Africa	≥5 years	11117107	12536.4	5814.96	22006.6
Other bacteria	SHIG	Shigella spp.	2010	Incidence	Rate per 100,000	ZWE	Zimbabwe	Africa	All ages	13243097	13059.7	6224.54	22115.7
Other bacteria	SHIG	Shigella spp.	2010	Mortality	Number	AFG	Afghanistan	Eastern Mediterranean	<5 years	5117447	965.223	407.621	1771.06
Other bacteria	SHIG	Shigella spp.	2010	Mortality	Number	AFG	Afghanistan	Eastern Mediterranean	≥5 years	22778634	37.8511	16.6168	73.6221
Other bacteria	SHIG	Shigella spp.	2010	Mortality	Number	AFG	Afghanistan	Eastern Mediterranean	All ages	27896081	1003.07	429.601	1838.4
Other bacteria	SHIG	Shigella spp.	2010	Mortality	Number	AFR	African Region	Africa	<5 years	147145055	65739.5	41534.6	97819.1
Other bacteria	SHIG	Shigella spp.	2010	Mortality	Number	AFR	African Region	Africa	≥5 years	723845584	41196.5	25535.2	61676.5
Other bacteria	SHIG	Shigella spp.	2010	Mortality	Number	AFR	African Region	Africa	All ages	870990639	106936	67337.5	153225
Other bacteria	SHIG	Shigella spp.	2010	Mortality	Number	AGO	Angola	Africa	<5 years	4250522	2590.06	1287.83	4266.86
Other bacteria	SHIG	Shigella spp.	2010	Mortality	Number	AGO	Angola	Africa	≥5 years	18591932	1298.69	661.026	2156.43
Other bacteria	SHIG	Shigella spp.	2010	Mortality	Number	AGO	Angola	Africa	All ages	22842454	3888.75	2013.64	6264.11
Other bacteria	SHIG	Shigella spp.	2010	Mortality	Number	ALB	Albania	Europe	<5 years	178474	1.0764	0.379562	2.19931
Other bacteria	SHIG	Shigella spp.	2010	Mortality	Number	ALB	Albania	Europe	≥5 years	2766953	0.841134	0.271192	1.88942
Other bacteria	SHIG	Shigella spp.	2010	Mortality	Number	ALB	Albania	Europe	All ages	2945427	1.91754	0.671678	3.97477
Other bacteria	SHIG	Shigella spp.	2010	Mortality	Number	AMR	Region of the Americas	Americas	<5 years	75547487	1444.85	842.028	2186.06
Other bacteria	SHIG	Shigella spp.	2010	Mortality	Number	AMR	Region of the Americas	Americas	≥5 years	848403635	2099.9	1174.69	3304.54
Other bacteria	SHIG	Shigella spp.	2010	Mortality	Number	AMR	Region of the Americas	Americas	All ages	923951122	3544.76	2052.45	5307.41
Other bacteria	SHIG	Shigella spp.	2010	Mortality	Number	AND	Andorra	Europe	<5 years	3739	0.00129888	0.000306748	0.00326195
Other bacteria	SHIG	Shigella spp.	2010	Mortality	Number	AND	Andorra	Europe	≥5 years	79879	0.00311907	0.000736613	0.00783313
Other bacteria	SHIG	Shigella spp.	2010	Mortality	Number	AND	Andorra	Europe	All ages	83618	0.00441795	0.00104336	0.0110951
Other bacteria	SHIG	Shigella spp.	2010	Mortality	Number	ARE	United Arab Emirates	Eastern Mediterranean	<5 years	388779	0.158658	0.0290312	0.399937
Other bacteria	SHIG	Shigella spp.	2010	Mortality	Number	ARE	United Arab Emirates	Eastern Mediterranean	≥5 years	6433357	0.380995	0.0697144	0.960392
Other bacteria	SHIG	Shigella spp.	2010	Mortality	Number	ARE	United Arab Emirates	Eastern Mediterranean	All ages	6822136	0.539653	0.0987456	1.36033
Other bacteria	SHIG	Shigella spp.	2010	Mortality	Number	ARG	Argentina	Americas	<5 years	3589543	28.3223	12.0594	56.4664
Other bacteria	SHIG	Shigella spp.	2010	Mortality	Number	ARG	Argentina	Americas	≥5 years	37480995	49.9955	22.1994	98.4562
Other bacteria	SHIG	Shigella spp.	2010	Mortality	Number	ARG	Argentina	Americas	All ages	41070538	78.3178	35.2946	155.936
Other bacteria	SHIG	Shigella spp.	2010	Mortality	Number	ARM	Armenia	Europe	<5 years	201466	2.18241	0.77913	4.57878
Other bacteria	SHIG	Shigella spp.	2010	Mortality	Number	ARM	Armenia	Europe	≥5 years	2736790	0.62725	0.239421	1.22705
Other bacteria	SHIG	Shigella spp.	2010	Mortality	Number	ARM	Armenia	Europe	All ages	2938256	2.80966	1.04222	5.80327
Other bacteria	SHIG	Shigella spp.	2010	Mortality	Number	ATG	Antigua and Barbuda	Americas	<5 years	6566	0.00312948	0.000785499	0.00665527
Other bacteria	SHIG	Shigella spp.	2010	Mortality	Number	ATG	Antigua and Barbuda	Americas	≥5 years	78233	0.00751502	0.00188627	0.0159817
Other bacteria	SHIG	Shigella spp.	2010	Mortality	Number	ATG	Antigua and Barbuda	Americas	All ages	84799	0.0106445	0.00267176	0.022637
Other bacteria	SHIG	Shigella spp.	2010	Mortality	Number	AUS	Australia	Western Pacific	<5 years	1448129	0.477906	0.138651	1.2681
Other bacteria	SHIG	Shigella spp.	2010	Mortality	Number	AUS	Australia	Western Pacific	≥5 years	20531172	1.14763	0.332951	3.04516
Other bacteria	SHIG	Shigella spp.	2010	Mortality	Number	AUS	Australia	Western Pacific	All ages	21979301	1.62553	0.471603	4.31325
Other bacteria	SHIG	Shigella spp.	2010	Mortality	Number	AUT	Austria	Europe	<5 years	392985	0.129757	0.0306439	0.325866
Other bacteria	SHIG	Shigella spp.	2010	Mortality	Number	AUT	Austria	Europe	≥5 years	7960378	0.311593	0.073587	0.782523
Other bacteria	SHIG	Shigella spp.	2010	Mortality	Number	AUT	Austria	Europe	All ages	8353363	0.441349	0.104231	1.10839
Other bacteria	SHIG	Shigella spp.	2010	Mortality	Number	AZE	Azerbaijan	Europe	<5 years	772143	41.0228	14.7895	89.8574
Other bacteria	SHIG	Shigella spp.	2010	Mortality	Number	AZE	Azerbaijan	Europe	≥5 years	8321535	2.81636	1.07005	5.52427
Other bacteria	SHIG	Shigella spp.	2010	Mortality	Number	AZE	Azerbaijan	Europe	All ages	9093678	43.8392	15.7694	94.8774
Other bacteria	SHIG	Shigella spp.	2010	Mortality	Number	BDI	Burundi	Africa	<5 years	1774967	722.937	436.952	1121.64
Other bacteria	SHIG	Shigella spp.	2010	Mortality	Number	BDI	Burundi	Africa	≥5 years	7424654	510.413	283.505	800.598
Other bacteria	SHIG	Shigella spp.	2010	Mortality	Number	BDI	Burundi	Africa	All ages	9199621	1233.35	732.028	1877.32
Other bacteria	SHIG	Shigella spp.	2010	Mortality	Number	BEL	Belgium	Europe	<5 years	630944	0.168885	0.0398845	0.424131
Other bacteria	SHIG	Shigella spp.	2010	Mortality	Number	BEL	Belgium	Europe	≥5 years	10241374	0.405553	0.0957771	1.01849
Other bacteria	SHIG	Shigella spp.	2010	Mortality	Number	BEL	Belgium	Europe	All ages	10872318	0.574438	0.135662	1.44262
Other bacteria	SHIG	Shigella spp.	2010	Mortality	Number	BEN	Benin	Africa	<5 years	1665053	730.613	439.632	1104.91
Other bacteria	SHIG	Shigella spp.	2010	Mortality	Number	BEN	Benin	Africa	≥5 years	7986607	609.882	343.022	949.863
Other bacteria	SHIG	Shigella spp.	2010	Mortality	Number	BEN	Benin	Africa	All ages	9651660	1340.5	817.26	2049.68
Other bacteria	SHIG	Shigella spp.	2010	Mortality	Number	BFA	Burkina Faso	Africa	<5 years	2918726	790.187	393.908	1281.01
Other bacteria	SHIG	Shigella spp.	2010	Mortality	Number	BFA	Burkina Faso	Africa	≥5 years	13021060	852.671	420.789	1451.36
Other bacteria	SHIG	Shigella spp.	2010	Mortality	Number	BFA	Burkina Faso	Africa	All ages	15939786	1642.86	814.923	2636.64
Other bacteria	SHIG	Shigella spp.	2010	Mortality	Number	BGD	Bangladesh	South-East Asia	<5 years	17027186	2286.61	1324.23	3598.43
Other bacteria	SHIG	Shigella spp.	2010	Mortality	Number	BGD	Bangladesh	South-East Asia	≥5 years	134527338	3178.46	1587.33	5556.89
Other bacteria	SHIG	Shigella spp.	2010	Mortality	Number	BGD	Bangladesh	South-East Asia	All ages	151554524	5465.07	3078.21	8724.91
Other bacteria	SHIG	Shigella spp.	2010	Mortality	Number	BGR	Bulgaria	Europe	<5 years	362651	0.809132	0.245953	2.00355
Other bacteria	SHIG	Shigella spp.	2010	Mortality	Number	BGR	Bulgaria	Europe	≥5 years	7102536	1.51687	0.571879	3.16673
Other bacteria	SHIG	Shigella spp.	2010	Mortality	Number	BGR	Bulgaria	Europe	All ages	7465187	2.32601	0.825036	5.05512
Other bacteria	SHIG	Shigella spp.	2010	Mortality	Number	BHR	Bahrain	Eastern Mediterranean	<5 years	88679	0.0282512	0.0051694	0.0712141
Other bacteria	SHIG	Shigella spp.	2010	Mortality	Number	BHR	Bahrain	Eastern Mediterranean	≥5 years	1126095	0.0678413	0.0124136	0.171011
Other bacteria	SHIG	Shigella spp.	2010	Mortality	Number	BHR	Bahrain	Eastern Mediterranean	All ages	1214774	0.0960925	0.017583	0.242225
Other bacteria	SHIG	Shigella spp.	2010	Mortality	Number	BHS	Bahamas	Americas	<5 years	28241	0.0134776	0.00338288	0.028662
Other bacteria	SHIG	Shigella spp.	2010	Mortality	Number	BHS	Bahamas	Americas	≥5 years	336960	0.0323647	0.00812351	0.0688279
Other bacteria	SHIG	Shigella spp.	2010	Mortality	Number	BHS	Bahamas	Americas	All ages	365201	0.0458423	0.0115064	0.0974899
Other bacteria	SHIG	Shigella spp.	2010	Mortality	Number	BIH	Bosnia and Herzegovina	Europe	<5 years	179637	0.0954969	0.0328126	0.21023
Other bacteria	SHIG	Shigella spp.	2010	Mortality	Number	BIH	Bosnia and Herzegovina	Europe	≥5 years	3666394	2.34524	0.861551	4.95531
Other bacteria	SHIG	Shigella spp.	2010	Mortality	Number	BIH	Bosnia and Herzegovina	Europe	All ages	3846031	2.44074	0.907906	5.13688
Other bacteria	SHIG	Shigella spp.	2010	Mortality	Number	BLR	Belarus	Europe	<5 years	500429	0.38017	0.140168	0.812041
Other bacteria	SHIG	Shigella spp.	2010	Mortality	Number	BLR	Belarus	Europe	≥5 years	8999621	0.7713	0.292364	1.50371
Other bacteria	SHIG	Shigella spp.	2010	Mortality	Number	BLR	Belarus	Europe	All ages	9500050	1.15147	0.443528	2.32408
Other bacteria	SHIG	Shigella spp.	2010	Mortality	Number	BLZ	Belize	Americas	<5 years	37991	0.506636	0.201126	1.00838
Other bacteria	SHIG	Shigella spp.	2010	Mortality	Number	BLZ	Belize	Americas	≥5 years	278741	0.5988	0.307713	0.982761
Other bacteria	SHIG	Shigella spp.	2010	Mortality	Number	BLZ	Belize	Americas	All ages	316732	1.10544	0.550746	1.94986
Other bacteria	SHIG	Shigella spp.	2010	Mortality	Number	BOL	Bolivia	Americas	<5 years	1219622	136.877	62.1838	258.437
Other bacteria	SHIG	Shigella spp.	2010	Mortality	Number	BOL	Bolivia	Americas	≥5 years	8879498	71.6022	30.9366	134.624
Other bacteria	SHIG	Shigella spp.	2010	Mortality	Number	BOL	Bolivia	Americas	All ages	10099120	208.479	93.6212	389.085
Other bacteria	SHIG	Shigella spp.	2010	Mortality	Number	BRA	Brazil	Americas	<5 years	15009240	248.914	133.46	397.956
Other bacteria	SHIG	Shigella spp.	2010	Mortality	Number	BRA	Brazil	Americas	≥5 years	177899829	645.003	325.882	1074.76
Other bacteria	SHIG	Shigella spp.	2010	Mortality	Number	BRA	Brazil	Americas	All ages	192909069	893.917	477.778	1436.74
Other bacteria	SHIG	Shigella spp.	2010	Mortality	Number	BRB	Barbados	Americas	<5 years	18326	0.0101404	0.00254523	0.0215649
Other bacteria	SHIG	Shigella spp.	2010	Mortality	Number	BRB	Barbados	Americas	≥5 years	256446	0.0243507	0.00611202	0.0517851
Other bacteria	SHIG	Shigella spp.	2010	Mortality	Number	BRB	Barbados	Americas	All ages	274772	0.0344911	0.00865725	0.07335
Other bacteria	SHIG	Shigella spp.	2010	Mortality	Number	BRN	Brunei	Western Pacific	<5 years	31055	0.00844939	0.00245135	0.0224199
Other bacteria	SHIG	Shigella spp.	2010	Mortality	Number	BRN	Brunei	Western Pacific	≥5 years	357539	0.02029	0.00588658	0.0538384
Other bacteria	SHIG	Shigella spp.	2010	Mortality	Number	BRN	Brunei	Western Pacific	All ages	388594	0.0287394	0.00833793	0.0762583
Other bacteria	SHIG	Shigella spp.	2010	Mortality	Number	BTN	Bhutan	South-East Asia	<5 years	64950	5.84054	3.30892	9.30654
Other bacteria	SHIG	Shigella spp.	2010	Mortality	Number	BTN	Bhutan	South-East Asia	≥5 years	632843	21.2941	10.9778	37.1955
Other bacteria	SHIG	Shigella spp.	2010	Mortality	Number	BTN	Bhutan	South-East Asia	All ages	697793	27.1346	14.4537	44.58
Other bacteria	SHIG	Shigella spp.	2010	Mortality	Number	BWA	Botswana	Africa	<5 years	255727	31.5696	14.5143	59.7083
Other bacteria	SHIG	Shigella spp.	2010	Mortality	Number	BWA	Botswana	Africa	≥5 years	1755760	86.9769	42.1619	148.195
Other bacteria	SHIG	Shigella spp.	2010	Mortality	Number	BWA	Botswana	Africa	All ages	2011487	118.547	57.1475	202.364
Other bacteria	SHIG	Shigella spp.	2010	Mortality	Number	CAF	Central African Republic	Africa	<5 years	762454	379.652	195.977	610.685
Other bacteria	SHIG	Shigella spp.	2010	Mortality	Number	CAF	Central African Republic	Africa	≥5 years	3686832	266.801	144.71	463.541
Other bacteria	SHIG	Shigella spp.	2010	Mortality	Number	CAF	Central African Republic	Africa	All ages	4449286	646.454	348.354	1043.57
Other bacteria	SHIG	Shigella spp.	2010	Mortality	Number	CAN	Canada	Americas	<5 years	1863886	1.2554	0.315106	2.66979
Other bacteria	SHIG	Shigella spp.	2010	Mortality	Number	CAN	Canada	Americas	≥5 years	32153549	3.01468	0.756682	6.41112
Other bacteria	SHIG	Shigella spp.	2010	Mortality	Number	CAN	Canada	Americas	All ages	34017435	4.27008	1.07179	9.08091
Other bacteria	SHIG	Shigella spp.	2010	Mortality	Number	CHE	Switzerland	Europe	<5 years	382165	0.120842	0.0285384	0.303477
Other bacteria	SHIG	Shigella spp.	2010	Mortality	Number	CHE	Switzerland	Europe	≥5 years	7397265	0.290184	0.068531	0.728758
Other bacteria	SHIG	Shigella spp.	2010	Mortality	Number	CHE	Switzerland	Europe	All ages	7779430	0.411026	0.0970694	1.03224
Other bacteria	SHIG	Shigella spp.	2010	Mortality	Number	CHL	Chile	Americas	<5 years	1180463	0.630911	0.158358	1.34172
Other bacteria	SHIG	Shigella spp.	2010	Mortality	Number	CHL	Chile	Americas	≥5 years	15915214	1.51505	0.380275	3.22195
Other bacteria	SHIG	Shigella spp.	2010	Mortality	Number	CHL	Chile	Americas	All ages	17095677	2.14596	0.538634	4.56367
Other bacteria	SHIG	Shigella spp.	2010	Mortality	Number	CHN	China	Western Pacific	<5 years	84782314	544.069	248.481	1060.48
Other bacteria	SHIG	Shigella spp.	2010	Mortality	Number	CHN	China	Western Pacific	≥5 years	1262309481	265.011	119.53	508.194
Other bacteria	SHIG	Shigella spp.	2010	Mortality	Number	CHN	China	Western Pacific	All ages	1347091795	809.079	367.067	1585.93
Other bacteria	SHIG	Shigella spp.	2010	Mortality	Number	CIV	Cote d'Ivoire	Africa	<5 years	3807715	798.637	475.234	1201.07
Other bacteria	SHIG	Shigella spp.	2010	Mortality	Number	CIV	Cote d'Ivoire	Africa	≥5 years	18433429	628.82	334.318	969.41
Other bacteria	SHIG	Shigella spp.	2010	Mortality	Number	CIV	Cote d'Ivoire	Africa	All ages	22241144	1427.46	849.988	2140.03
Other bacteria	SHIG	Shigella spp.	2010	Mortality	Number	CMR	Cameroon	Africa	<5 years	3346407	1739.81	929.706	2883.28
Other bacteria	SHIG	Shigella spp.	2010	Mortality	Number	CMR	Cameroon	Africa	≥5 years	16041387	724.098	363.277	1195.36
Other bacteria	SHIG	Shigella spp.	2010	Mortality	Number	CMR	Cameroon	Africa	All ages	19387794	2463.91	1329.39	4024.59
Other bacteria	SHIG	Shigella spp.	2010	Mortality	Number	COD	Democratic Republic of Congo	Africa	<5 years	12438827	4891.15	2934.78	7734.21
Other bacteria	SHIG	Shigella spp.	2010	Mortality	Number	COD	Democratic Republic of Congo	Africa	≥5 years	55013687	3636.08	1988.74	5962.24
Other bacteria	SHIG	Shigella spp.	2010	Mortality	Number	COD	Democratic Republic of Congo	Africa	All ages	67452514	8527.23	5113.43	12911
Other bacteria	SHIG	Shigella spp.	2010	Mortality	Number	COG	Congo	Africa	<5 years	710917	132.77	80.2025	202.576
Other bacteria	SHIG	Shigella spp.	2010	Mortality	Number	COG	Congo	Africa	≥5 years	3676761	139.478	78.1711	218.738
Other bacteria	SHIG	Shigella spp.	2010	Mortality	Number	COG	Congo	Africa	All ages	4387678	272.248	161.357	416.606
Other bacteria	SHIG	Shigella spp.	2010	Mortality	Number	COK	Cook Islands	Western Pacific	<5 years	1554	0.00036366	0.000105506	0.000964949
Other bacteria	SHIG	Shigella spp.	2010	Mortality	Number	COK	Cook Islands	Western Pacific	≥5 years	15171	0.000873278	0.000253357	0.00231719
Other bacteria	SHIG	Shigella spp.	2010	Mortality	Number	COK	Cook Islands	Western Pacific	All ages	16725	0.00123694	0.000358863	0.00328214
Other bacteria	SHIG	Shigella spp.	2010	Mortality	Number	COL	Colombia	Americas	<5 years	3927649	51.5835	27.1704	88.5067
Other bacteria	SHIG	Shigella spp.	2010	Mortality	Number	COL	Colombia	Americas	≥5 years	40599948	74.8745	35.2033	130.375
Other bacteria	SHIG	Shigella spp.	2010	Mortality	Number	COL	Colombia	Americas	All ages	44527597	126.458	65.6984	213.095
Other bacteria	SHIG	Shigella spp.	2010	Mortality	Number	COM	Comoros	Africa	<5 years	96935	28.8916	16.9365	46.2844
Other bacteria	SHIG	Shigella spp.	2010	Mortality	Number	COM	Comoros	Africa	≥5 years	551394	20.7774	11.0729	33.4187
Other bacteria	SHIG	Shigella spp.	2010	Mortality	Number	COM	Comoros	Africa	All ages	648329	49.669	29.8668	76.2047
Other bacteria	SHIG	Shigella spp.	2010	Mortality	Number	CPV	Cape Verde	Africa	<5 years	53351	2.07488	1.11724	3.56796
Other bacteria	SHIG	Shigella spp.	2010	Mortality	Number	CPV	Cape Verde	Africa	≥5 years	455090	7.24973	3.40498	13.388
Other bacteria	SHIG	Shigella spp.	2010	Mortality	Number	CPV	Cape Verde	Africa	All ages	508441	9.32461	4.80101	16.657
Other bacteria	SHIG	Shigella spp.	2010	Mortality	Number	CRI	Costa Rica	Americas	<5 years	363590	1.69811	0.835528	2.89183
Other bacteria	SHIG	Shigella spp.	2010	Mortality	Number	CRI	Costa Rica	Americas	≥5 years	4165790	9.91289	5.0098	16.3464
Other bacteria	SHIG	Shigella spp.	2010	Mortality	Number	CRI	Costa Rica	Americas	All ages	4529380	11.611	6.05887	19.0674
Other bacteria	SHIG	Shigella spp.	2010	Mortality	Number	CUB	Cuba	Americas	<5 years	609454	1.5022	0.608575	2.88689
Other bacteria	SHIG	Shigella spp.	2010	Mortality	Number	CUB	Cuba	Americas	≥5 years	10686511	35.9835	16.2546	66.5143
Other bacteria	SHIG	Shigella spp.	2010	Mortality	Number	CUB	Cuba	Americas	All ages	11295965	37.4857	17.0171	68.5615
Other bacteria	SHIG	Shigella spp.	2010	Mortality	Number	CYP	Cyprus	Europe	<5 years	61917	0.0173751	0.00410338	0.0436352
Other bacteria	SHIG	Shigella spp.	2010	Mortality	Number	CYP	Cyprus	Europe	≥5 years	1056643	0.0417239	0.00985369	0.104784
Other bacteria	SHIG	Shigella spp.	2010	Mortality	Number	CYP	Cyprus	Europe	All ages	1118560	0.059099	0.0139571	0.148419
Other bacteria	SHIG	Shigella spp.	2010	Mortality	Number	CZE	Czechia	Europe	<5 years	568212	0.162197	0.0383051	0.407336
Other bacteria	SHIG	Shigella spp.	2010	Mortality	Number	CZE	Czechia	Europe	≥5 years	9873579	0.389494	0.0919845	0.978161
Other bacteria	SHIG	Shigella spp.	2010	Mortality	Number	CZE	Czechia	Europe	All ages	10441791	0.551691	0.13029	1.3855
Other bacteria	SHIG	Shigella spp.	2010	Mortality	Number	DEU	Germany	Europe	<5 years	3489977	1.25601	0.296625	3.1543
Other bacteria	SHIG	Shigella spp.	2010	Mortality	Number	DEU	Germany	Europe	≥5 years	77368437	3.01614	0.712303	7.57462
Other bacteria	SHIG	Shigella spp.	2010	Mortality	Number	DEU	Germany	Europe	All ages	80858414	4.27215	1.00893	10.7289
Other bacteria	SHIG	Shigella spp.	2010	Mortality	Number	DJI	Djibouti	Eastern Mediterranean	<5 years	117376	32.2781	16.9312	52.9941
Other bacteria	SHIG	Shigella spp.	2010	Mortality	Number	DJI	Djibouti	Eastern Mediterranean	≥5 years	803696	39.015	20.0351	65.3646
Other bacteria	SHIG	Shigella spp.	2010	Mortality	Number	DJI	Djibouti	Eastern Mediterranean	All ages	921072	71.2932	39.3955	115.953
Other bacteria	SHIG	Shigella spp.	2010	Mortality	Number	DMA	Dominica	Americas	<5 years	5052	0	0	0
Other bacteria	SHIG	Shigella spp.	2010	Mortality	Number	DMA	Dominica	Americas	≥5 years	63824	0.196182	0.0996443	0.321641
Other bacteria	SHIG	Shigella spp.	2010	Mortality	Number	DMA	Dominica	Americas	All ages	68876	0.196182	0.0996443	0.321641
Other bacteria	SHIG	Shigella spp.	2010	Mortality	Number	DNK	Denmark	Europe	<5 years	326058	0.0859747	0.0203041	0.215914
Other bacteria	SHIG	Shigella spp.	2010	Mortality	Number	DNK	Denmark	Europe	≥5 years	5208745	0.206456	0.0487575	0.518487
Other bacteria	SHIG	Shigella spp.	2010	Mortality	Number	DNK	Denmark	Europe	All ages	5534803	0.292431	0.0690616	0.734401
Other bacteria	SHIG	Shigella spp.	2010	Mortality	Number	DOM	Dominican Republic	Americas	<5 years	1005610	76.3408	39.7197	122.809
Other bacteria	SHIG	Shigella spp.	2010	Mortality	Number	DOM	Dominican Republic	Americas	≥5 years	8751817	35.6002	17.6325	61.9053
Other bacteria	SHIG	Shigella spp.	2010	Mortality	Number	DOM	Dominican Republic	Americas	All ages	9757427	111.941	58.0491	177.951
Other bacteria	SHIG	Shigella spp.	2010	Mortality	Number	DZA	Algeria	Africa	<5 years	3797161	174.74	108.217	268.227
Other bacteria	SHIG	Shigella spp.	2010	Mortality	Number	DZA	Algeria	Africa	≥5 years	32036793	25.8708	14.7749	40.5658
Other bacteria	SHIG	Shigella spp.	2010	Mortality	Number	DZA	Algeria	Africa	All ages	35833954	200.611	123.577	306.002
Other bacteria	SHIG	Shigella spp.	2010	Mortality	Number	ECU	Ecuador	Americas	<5 years	1597943	15.2783	7.82446	23.8803
Other bacteria	SHIG	Shigella spp.	2010	Mortality	Number	ECU	Ecuador	Americas	≥5 years	13354219	30.7936	15.6557	50.8074
Other bacteria	SHIG	Shigella spp.	2010	Mortality	Number	ECU	Ecuador	Americas	All ages	14952162	46.0719	24.1431	75.1865
Other bacteria	SHIG	Shigella spp.	2010	Mortality	Number	EGY	Egypt	Eastern Mediterranean	<5 years	10964742	613.69	301.58	1038.69
Other bacteria	SHIG	Shigella spp.	2010	Mortality	Number	EGY	Egypt	Eastern Mediterranean	≥5 years	77373336	134.28	63.7134	232.81
Other bacteria	SHIG	Shigella spp.	2010	Mortality	Number	EGY	Egypt	Eastern Mediterranean	All ages	88338078	747.97	379.584	1273.03
Other bacteria	SHIG	Shigella spp.	2010	Mortality	Number	EMR	Eastern Mediterranean Region	Eastern Mediterranean	<5 years	81057422	16972.8	9667.95	28263.2
Other bacteria	SHIG	Shigella spp.	2010	Mortality	Number	EMR	Eastern Mediterranean Region	Eastern Mediterranean	≥5 years	537771101	8413.18	4388.95	13879.6
Other bacteria	SHIG	Shigella spp.	2010	Mortality	Number	EMR	Eastern Mediterranean Region	Eastern Mediterranean	All ages	618828523	25386	14748.1	41292.6
Other bacteria	SHIG	Shigella spp.	2010	Mortality	Number	ERI	Eritrea	Africa	<5 years	458765	102.109	61.7251	157.713
Other bacteria	SHIG	Shigella spp.	2010	Mortality	Number	ERI	Eritrea	Africa	≥5 years	2455052	284.999	149.235	477.863
Other bacteria	SHIG	Shigella spp.	2010	Mortality	Number	ERI	Eritrea	Africa	All ages	2913817	387.108	216.745	618.286
Other bacteria	SHIG	Shigella spp.	2010	Mortality	Number	ESP	Spain	Europe	<5 years	2488808	0.72626	0.171517	1.8239
Other bacteria	SHIG	Shigella spp.	2010	Mortality	Number	ESP	Spain	Europe	≥5 years	44265747	1.74401	0.411873	4.37985
Other bacteria	SHIG	Shigella spp.	2010	Mortality	Number	ESP	Spain	Europe	All ages	46754555	2.47027	0.58339	6.20376
Other bacteria	SHIG	Shigella spp.	2010	Mortality	Number	EST	Estonia	Europe	<5 years	76440	0.0207111	0.00489121	0.052013
Other bacteria	SHIG	Shigella spp.	2010	Mortality	Number	EST	Estonia	Europe	≥5 years	1256879	0.0497347	0.0117456	0.124902
Other bacteria	SHIG	Shigella spp.	2010	Mortality	Number	EST	Estonia	Europe	All ages	1333319	0.0704458	0.0166368	0.176915
Other bacteria	SHIG	Shigella spp.	2010	Mortality	Number	ETH	Ethiopia	Africa	<5 years	15352562	5275.85	2871.88	8758.73
Other bacteria	SHIG	Shigella spp.	2010	Mortality	Number	ETH	Ethiopia	Africa	≥5 years	73896788	5423.58	2747.12	9319.98
Other bacteria	SHIG	Shigella spp.	2010	Mortality	Number	ETH	Ethiopia	Africa	All ages	89249350	10699.4	5698.12	17943.8
Other bacteria	SHIG	Shigella spp.	2010	Mortality	Number	EUR	European Region	Europe	<5 years	54149502	380.718	145.289	714.986
Other bacteria	SHIG	Shigella spp.	2010	Mortality	Number	EUR	European Region	Europe	≥5 years	841891393	121.175	56.4236	227.095
Other bacteria	SHIG	Shigella spp.	2010	Mortality	Number	EUR	European Region	Europe	All ages	896040895	501.893	215.494	918.677
Other bacteria	SHIG	Shigella spp.	2010	Mortality	Number	FIN	Finland	Europe	<5 years	298117	0.0831263	0.0196314	0.208761
Other bacteria	SHIG	Shigella spp.	2010	Mortality	Number	FIN	Finland	Europe	≥5 years	5053318	0.199616	0.0471422	0.501309
Other bacteria	SHIG	Shigella spp.	2010	Mortality	Number	FIN	Finland	Europe	All ages	5351435	0.282743	0.0667736	0.71007
Other bacteria	SHIG	Shigella spp.	2010	Mortality	Number	FJI	Fiji	Western Pacific	<5 years	100923	1.31275	0.548245	2.74669
Other bacteria	SHIG	Shigella spp.	2010	Mortality	Number	FJI	Fiji	Western Pacific	≥5 years	808060	7.14999	3.05508	14.3759
Other bacteria	SHIG	Shigella spp.	2010	Mortality	Number	FJI	Fiji	Western Pacific	All ages	908983	8.46274	3.63686	17.0735
Other bacteria	SHIG	Shigella spp.	2010	Mortality	Number	FRA	France	Europe	<5 years	3887434	0.982679	0.232073	2.46787
Other bacteria	SHIG	Shigella spp.	2010	Mortality	Number	FRA	France	Europe	≥5 years	59374631	2.35977	0.557292	5.92624
Other bacteria	SHIG	Shigella spp.	2010	Mortality	Number	FRA	France	Europe	All ages	63262065	3.34245	0.789365	8.3941
Other bacteria	SHIG	Shigella spp.	2010	Mortality	Number	FSM	Micronesia	Western Pacific	<5 years	12684	0.762463	0.237485	1.84656
Other bacteria	SHIG	Shigella spp.	2010	Mortality	Number	FSM	Micronesia	Western Pacific	≥5 years	94783	0.64275	0.226363	1.428
Other bacteria	SHIG	Shigella spp.	2010	Mortality	Number	FSM	Micronesia	Western Pacific	All ages	107467	1.40521	0.518242	3.08107
Other bacteria	SHIG	Shigella spp.	2010	Mortality	Number	GAB	Gabon	Africa	<5 years	242452	44.3876	21.4477	73.1784
Other bacteria	SHIG	Shigella spp.	2010	Mortality	Number	GAB	Gabon	Africa	≥5 years	1447268	37.256	16.6279	65.3417
Other bacteria	SHIG	Shigella spp.	2010	Mortality	Number	GAB	Gabon	Africa	All ages	1689720	81.6435	38.5751	136.543
Other bacteria	SHIG	Shigella spp.	2010	Mortality	Number	GBR	United Kingdom	Europe	<5 years	3890719	0.974677	0.230184	2.44777
Other bacteria	SHIG	Shigella spp.	2010	Mortality	Number	GBR	United Kingdom	Europe	≥5 years	58856177	2.34055	0.552754	5.87798
Other bacteria	SHIG	Shigella spp.	2010	Mortality	Number	GBR	United Kingdom	Europe	All ages	62746896	3.31523	0.782937	8.32574
Other bacteria	SHIG	Shigella spp.	2010	Mortality	Number	GEO	Georgia	Europe	<5 years	264359	1.08346	0.386434	2.26617
Other bacteria	SHIG	Shigella spp.	2010	Mortality	Number	GEO	Georgia	Europe	≥5 years	3644475	0.735872	0.276841	1.48554
Other bacteria	SHIG	Shigella spp.	2010	Mortality	Number	GEO	Georgia	Europe	All ages	3908834	1.81933	0.70708	3.70403
Other bacteria	SHIG	Shigella spp.	2010	Mortality	Number	GHA	Ghana	Africa	<5 years	3712634	506.837	261.288	834.008
Other bacteria	SHIG	Shigella spp.	2010	Mortality	Number	GHA	Ghana	Africa	≥5 years	21457656	741.332	361.943	1223.08
Other bacteria	SHIG	Shigella spp.	2010	Mortality	Number	GHA	Ghana	Africa	All ages	25170290	1248.17	628.492	2017.56
Other bacteria	SHIG	Shigella spp.	2010	Mortality	Number	GIN	Guinea	Africa	<5 years	1744519	872.26	533.977	1329.35
Other bacteria	SHIG	Shigella spp.	2010	Mortality	Number	GIN	Guinea	Africa	≥5 years	8522973	754.39	413.228	1208.85
Other bacteria	SHIG	Shigella spp.	2010	Mortality	Number	GIN	Guinea	Africa	All ages	10267492	1626.65	974.576	2437.36
Other bacteria	SHIG	Shigella spp.	2010	Mortality	Number	GLOBAL	Global	All WHO Member States	<5 years	664269435	111654	72473.5	158382
Other bacteria	SHIG	Shigella spp.	2010	Mortality	Number	GLOBAL	Global	All WHO Member States	≥5 years	6268195885	158515	92673.3	239483
Other bacteria	SHIG	Shigella spp.	2010	Mortality	Number	GLOBAL	Global	All WHO Member States	All ages	6932465320	270169	165610	383051
Other bacteria	SHIG	Shigella spp.	2010	Mortality	Number	GMB	Gambia	Africa	<5 years	326307	99.5453	53.9472	161.767
Other bacteria	SHIG	Shigella spp.	2010	Mortality	Number	GMB	Gambia	Africa	≥5 years	1572272	55.3174	27.3597	90.0984
Other bacteria	SHIG	Shigella spp.	2010	Mortality	Number	GMB	Gambia	Africa	All ages	1898579	154.863	85.8912	248.059
Other bacteria	SHIG	Shigella spp.	2010	Mortality	Number	GNB	Guinea-Bissau	Africa	<5 years	257892	138.452	71.722	232.184
Other bacteria	SHIG	Shigella spp.	2010	Mortality	Number	GNB	Guinea-Bissau	Africa	≥5 years	1288049	88.963	46.3456	147.646
Other bacteria	SHIG	Shigella spp.	2010	Mortality	Number	GNB	Guinea-Bissau	Africa	All ages	1545941	227.415	121.19	374.171
Other bacteria	SHIG	Shigella spp.	2010	Mortality	Number	GNQ	Equatorial Guinea	Africa	<5 years	186632	89.922	45.3847	154.691
Other bacteria	SHIG	Shigella spp.	2010	Mortality	Number	GNQ	Equatorial Guinea	Africa	≥5 years	975251	23.1214	11.7062	39.7509
Other bacteria	SHIG	Shigella spp.	2010	Mortality	Number	GNQ	Equatorial Guinea	Africa	All ages	1161883	113.043	57.0404	188.999
Other bacteria	SHIG	Shigella spp.	2010	Mortality	Number	GRC	Greece	Europe	<5 years	553771	0.172755	0.0407984	0.43385
Other bacteria	SHIG	Shigella spp.	2010	Mortality	Number	GRC	Greece	Europe	≥5 years	10567681	0.414846	0.0979718	1.04183
Other bacteria	SHIG	Shigella spp.	2010	Mortality	Number	GRC	Greece	Europe	All ages	11121452	0.587601	0.13877	1.47568
Other bacteria	SHIG	Shigella spp.	2010	Mortality	Number	GRD	Grenada	Americas	<5 years	8855	0	0	0
Other bacteria	SHIG	Shigella spp.	2010	Mortality	Number	GRD	Grenada	Americas	≥5 years	102574	0.424046	0.215545	0.723565
Other bacteria	SHIG	Shigella spp.	2010	Mortality	Number	GRD	Grenada	Americas	All ages	111429	0.424046	0.215545	0.723565
Other bacteria	SHIG	Shigella spp.	2010	Mortality	Number	GTM	Guatemala	Americas	<5 years	1928906	171.694	85.2054	293.142
Other bacteria	SHIG	Shigella spp.	2010	Mortality	Number	GTM	Guatemala	Americas	≥5 years	12426842	236.796	110.216	406.581
Other bacteria	SHIG	Shigella spp.	2010	Mortality	Number	GTM	Guatemala	Americas	All ages	14355748	408.49	193.59	694.429
Other bacteria	SHIG	Shigella spp.	2010	Mortality	Number	GUY	Guyana	Americas	<5 years	77806	0.0277064	0.0069543	0.0589215
Other bacteria	SHIG	Shigella spp.	2010	Mortality	Number	GUY	Guyana	Americas	≥5 years	672950	0.0665332	0.0166998	0.141492
Other bacteria	SHIG	Shigella spp.	2010	Mortality	Number	GUY	Guyana	Americas	All ages	750756	0.0942396	0.0236541	0.200413
Other bacteria	SHIG	Shigella spp.	2010	Mortality	Number	HND	Honduras	Americas	<5 years	1075234	51.3142	23.2347	95.6168
Other bacteria	SHIG	Shigella spp.	2010	Mortality	Number	HND	Honduras	Americas	≥5 years	7203191	94.9683	40.0779	187.094
Other bacteria	SHIG	Shigella spp.	2010	Mortality	Number	HND	Honduras	Americas	All ages	8278425	146.282	62.8589	279.775
Other bacteria	SHIG	Shigella spp.	2010	Mortality	Number	HRV	Croatia	Europe	<5 years	212256	0.0669091	0.0158015	0.168033
Other bacteria	SHIG	Shigella spp.	2010	Mortality	Number	HRV	Croatia	Europe	≥5 years	4095158	0.160673	0.0379451	0.403508
Other bacteria	SHIG	Shigella spp.	2010	Mortality	Number	HRV	Croatia	Europe	All ages	4307414	0.227582	0.0537466	0.571541
Other bacteria	SHIG	Shigella spp.	2010	Mortality	Number	HTI	Haiti	Americas	<5 years	1239723	186.167	73.8074	333.02
Other bacteria	SHIG	Shigella spp.	2010	Mortality	Number	HTI	Haiti	Americas	≥5 years	8529800	157.874	61.1856	295.42
Other bacteria	SHIG	Shigella spp.	2010	Mortality	Number	HTI	Haiti	Americas	All ages	9769523	344.041	140.459	609.582
Other bacteria	SHIG	Shigella spp.	2010	Mortality	Number	HUN	Hungary	Europe	<5 years	489550	0.15523	0.0366598	0.38984
Other bacteria	SHIG	Shigella spp.	2010	Mortality	Number	HUN	Hungary	Europe	≥5 years	9503738	0.372764	0.0880335	0.936147
Other bacteria	SHIG	Shigella spp.	2010	Mortality	Number	HUN	Hungary	Europe	All ages	9993288	0.527995	0.124693	1.32599
Other bacteria	SHIG	Shigella spp.	2010	Mortality	Number	IDN	Indonesia	South-East Asia	<5 years	23776035	2732.99	1215.03	5342.15
Other bacteria	SHIG	Shigella spp.	2010	Mortality	Number	IDN	Indonesia	South-East Asia	≥5 years	220977606	8035.31	3674.43	15357
Other bacteria	SHIG	Shigella spp.	2010	Mortality	Number	IDN	Indonesia	South-East Asia	All ages	244753641	10768.3	4989.68	20215.3
Other bacteria	SHIG	Shigella spp.	2010	Mortality	Number	IND	India	South-East Asia	<5 years	129454703	19076.5	10455.9	29823.9
Other bacteria	SHIG	Shigella spp.	2010	Mortality	Number	IND	India	South-East Asia	≥5 years	1105056260	92695.2	48112.1	149692
Other bacteria	SHIG	Shigella spp.	2010	Mortality	Number	IND	India	South-East Asia	All ages	1234510963	111772	58764.9	178313
Other bacteria	SHIG	Shigella spp.	2010	Mortality	Number	IRL	Ireland	Europe	<5 years	343609	0.0706543	0.016686	0.177439
Other bacteria	SHIG	Shigella spp.	2010	Mortality	Number	IRL	Ireland	Europe	≥5 years	4204912	0.169666	0.0400691	0.426094
Other bacteria	SHIG	Shigella spp.	2010	Mortality	Number	IRL	Ireland	Europe	All ages	4548521	0.240321	0.0567551	0.603533
Other bacteria	SHIG	Shigella spp.	2010	Mortality	Number	IRN	Iran	Eastern Mediterranean	<5 years	6330139	38.0835	18.2179	65.4917
Other bacteria	SHIG	Shigella spp.	2010	Mortality	Number	IRN	Iran	Eastern Mediterranean	≥5 years	70606920	68.1879	35.4651	116.943
Other bacteria	SHIG	Shigella spp.	2010	Mortality	Number	IRN	Iran	Eastern Mediterranean	All ages	76937059	106.271	56.0289	179.646
Other bacteria	SHIG	Shigella spp.	2010	Mortality	Number	IRQ	Iraq	Eastern Mediterranean	<5 years	4690554	439.925	240.572	740.934
Other bacteria	SHIG	Shigella spp.	2010	Mortality	Number	IRQ	Iraq	Eastern Mediterranean	≥5 years	25855237	29.8704	14.3687	50.5721
Other bacteria	SHIG	Shigella spp.	2010	Mortality	Number	IRQ	Iraq	Eastern Mediterranean	All ages	30545791	469.795	257.307	786.979
Other bacteria	SHIG	Shigella spp.	2010	Mortality	Number	ISL	Iceland	Europe	<5 years	23270	0.00493567	0.00116563	0.0123953
Other bacteria	SHIG	Shigella spp.	2010	Mortality	Number	ISL	Iceland	Europe	≥5 years	294474	0.0118523	0.00279909	0.0297655
Other bacteria	SHIG	Shigella spp.	2010	Mortality	Number	ISL	Iceland	Europe	All ages	317744	0.016788	0.00396472	0.0421607
Other bacteria	SHIG	Shigella spp.	2010	Mortality	Number	ISR	Israel	Europe	<5 years	733764	0.112909	0.0266651	0.283556
Other bacteria	SHIG	Shigella spp.	2010	Mortality	Number	ISR	Israel	Europe	≥5 years	6535002	0.271136	0.0640325	0.68092
Other bacteria	SHIG	Shigella spp.	2010	Mortality	Number	ISR	Israel	Europe	All ages	7268766	0.384045	0.0906975	0.964476
Other bacteria	SHIG	Shigella spp.	2010	Mortality	Number	ITA	Italy	Europe	<5 years	2831357	0.932587	0.220243	2.34207
Other bacteria	SHIG	Shigella spp.	2010	Mortality	Number	ITA	Italy	Europe	≥5 years	57205920	2.23948	0.528884	5.62415
Other bacteria	SHIG	Shigella spp.	2010	Mortality	Number	ITA	Italy	Europe	All ages	60037277	3.17206	0.749128	7.96621
Other bacteria	SHIG	Shigella spp.	2010	Mortality	Number	JAM	Jamaica	Americas	<5 years	227158	0	0	0
Other bacteria	SHIG	Shigella spp.	2010	Mortality	Number	JAM	Jamaica	Americas	≥5 years	2515515	7.53029	3.81866	12.2715
Other bacteria	SHIG	Shigella spp.	2010	Mortality	Number	JAM	Jamaica	Americas	All ages	2742673	7.53029	3.81866	12.2715
Other bacteria	SHIG	Shigella spp.	2010	Mortality	Number	JOR	Jordan	Eastern Mediterranean	<5 years	931486	7.37355	3.79338	11.9205
Other bacteria	SHIG	Shigella spp.	2010	Mortality	Number	JOR	Jordan	Eastern Mediterranean	≥5 years	6274249	2.87084	1.43577	4.80351
Other bacteria	SHIG	Shigella spp.	2010	Mortality	Number	JOR	Jordan	Eastern Mediterranean	All ages	7205735	10.2444	5.44376	16.2571
Other bacteria	SHIG	Shigella spp.	2010	Mortality	Number	JPN	Japan	Western Pacific	<5 years	5429286	2.78755	0.808731	7.39661
Other bacteria	SHIG	Shigella spp.	2010	Mortality	Number	JPN	Japan	Western Pacific	≥5 years	122772534	6.69392	1.94205	17.7619
Other bacteria	SHIG	Shigella spp.	2010	Mortality	Number	JPN	Japan	Western Pacific	All ages	128201820	9.48147	2.75078	25.1585
Other bacteria	SHIG	Shigella spp.	2010	Mortality	Number	KAZ	Kazakhstan	Europe	<5 years	1703638	20.2473	7.49536	42.9937
Other bacteria	SHIG	Shigella spp.	2010	Mortality	Number	KAZ	Kazakhstan	Europe	≥5 years	15021344	2.59667	0.964322	5.077
Other bacteria	SHIG	Shigella spp.	2010	Mortality	Number	KAZ	Kazakhstan	Europe	All ages	16724982	22.8439	8.60111	47.5939
Other bacteria	SHIG	Shigella spp.	2010	Mortality	Number	KEN	Kenya	Africa	<5 years	6884054	938.589	548.726	1466.7
Other bacteria	SHIG	Shigella spp.	2010	Mortality	Number	KEN	Kenya	Africa	≥5 years	34125160	1294.94	710.274	2012.24
Other bacteria	SHIG	Shigella spp.	2010	Mortality	Number	KEN	Kenya	Africa	All ages	41009214	2233.53	1290.11	3405.18
Other bacteria	SHIG	Shigella spp.	2010	Mortality	Number	KGZ	Kyrgyzstan	Europe	<5 years	599456	16.0228	5.94757	31.9192
Other bacteria	SHIG	Shigella spp.	2010	Mortality	Number	KGZ	Kyrgyzstan	Europe	≥5 years	4840808	1.18035	0.424929	2.24247
Other bacteria	SHIG	Shigella spp.	2010	Mortality	Number	KGZ	Kyrgyzstan	Europe	All ages	5440264	17.2031	6.40007	33.7063
Other bacteria	SHIG	Shigella spp.	2010	Mortality	Number	KHM	Cambodia	Western Pacific	<5 years	1690965	124.434	45.4116	256.582
Other bacteria	SHIG	Shigella spp.	2010	Mortality	Number	KHM	Cambodia	Western Pacific	≥5 years	12698518	100.273	37.2491	200.458
Other bacteria	SHIG	Shigella spp.	2010	Mortality	Number	KHM	Cambodia	Western Pacific	All ages	14389483	224.707	84.5969	453.524
Other bacteria	SHIG	Shigella spp.	2010	Mortality	Number	KIR	Kiribati	Western Pacific	<5 years	14501	1.82816	0.733641	3.92364
Other bacteria	SHIG	Shigella spp.	2010	Mortality	Number	KIR	Kiribati	Western Pacific	≥5 years	93106	3.24301	1.40681	6.43792
Other bacteria	SHIG	Shigella spp.	2010	Mortality	Number	KIR	Kiribati	Western Pacific	All ages	107607	5.07117	2.1791	10.3069
Other bacteria	SHIG	Shigella spp.	2010	Mortality	Number	KNA	Saint Kitts and Nevis	Americas	<5 years	3472	0.00173212	0.000434762	0.00368359
Other bacteria	SHIG	Shigella spp.	2010	Mortality	Number	KNA	Saint Kitts and Nevis	Americas	≥5 years	43463	0.00415945	0.00104402	0.00884564
Other bacteria	SHIG	Shigella spp.	2010	Mortality	Number	KNA	Saint Kitts and Nevis	Americas	All ages	46935	0.00589158	0.00147878	0.0125292
Other bacteria	SHIG	Shigella spp.	2010	Mortality	Number	KOR	South Korea	Western Pacific	<5 years	2237040	1.05772	0.306869	2.80661
Other bacteria	SHIG	Shigella spp.	2010	Mortality	Number	KOR	South Korea	Western Pacific	≥5 years	46408488	2.53997	0.736902	6.73967
Other bacteria	SHIG	Shigella spp.	2010	Mortality	Number	KOR	South Korea	Western Pacific	All ages	48645528	3.5977	1.04377	9.54628
Other bacteria	SHIG	Shigella spp.	2010	Mortality	Number	KWT	Kuwait	Eastern Mediterranean	<5 years	254731	0.0666913	0.0122032	0.168112
Other bacteria	SHIG	Shigella spp.	2010	Mortality	Number	KWT	Kuwait	Eastern Mediterranean	≥5 years	2612932	0.16015	0.0293042	0.403698
Other bacteria	SHIG	Shigella spp.	2010	Mortality	Number	KWT	Kuwait	Eastern Mediterranean	All ages	2867663	0.226841	0.0415074	0.57181
Other bacteria	SHIG	Shigella spp.	2010	Mortality	Number	LAO	Laos	Western Pacific	<5 years	775170	120.692	52.3683	250.969
Other bacteria	SHIG	Shigella spp.	2010	Mortality	Number	LAO	Laos	Western Pacific	≥5 years	5512789	52.2333	21.3043	111.383
Other bacteria	SHIG	Shigella spp.	2010	Mortality	Number	LAO	Laos	Western Pacific	All ages	6287959	172.926	74.8865	343.477
Other bacteria	SHIG	Shigella spp.	2010	Mortality	Number	LBN	Lebanon	Eastern Mediterranean	<5 years	435110	0.738313	0.330885	1.37135
Other bacteria	SHIG	Shigella spp.	2010	Mortality	Number	LBN	Lebanon	Eastern Mediterranean	≥5 years	4590328	9.24356	4.44526	15.7122
Other bacteria	SHIG	Shigella spp.	2010	Mortality	Number	LBN	Lebanon	Eastern Mediterranean	All ages	5025438	9.98187	4.88741	17.1164
Other bacteria	SHIG	Shigella spp.	2010	Mortality	Number	LBR	Liberia	Africa	<5 years	677086	249.969	149.322	381.461
Other bacteria	SHIG	Shigella spp.	2010	Mortality	Number	LBR	Liberia	Africa	≥5 years	3323249	160.886	86.5377	263.589
Other bacteria	SHIG	Shigella spp.	2010	Mortality	Number	LBR	Liberia	Africa	All ages	4000335	410.855	241.528	618.374
Other bacteria	SHIG	Shigella spp.	2010	Mortality	Number	LBY	Libya	Eastern Mediterranean	<5 years	710097	11.338	5.34526	19.0636
Other bacteria	SHIG	Shigella spp.	2010	Mortality	Number	LBY	Libya	Eastern Mediterranean	≥5 years	5721472	6.00163	2.70615	10.2737
Other bacteria	SHIG	Shigella spp.	2010	Mortality	Number	LBY	Libya	Eastern Mediterranean	All ages	6431569	17.3396	8.37184	28.633
Other bacteria	SHIG	Shigella spp.	2010	Mortality	Number	LCA	Saint Lucia	Americas	<5 years	12478	0	0	0
Other bacteria	SHIG	Shigella spp.	2010	Mortality	Number	LCA	Saint Lucia	Americas	≥5 years	157929	0.311186	0.159026	0.507044
Other bacteria	SHIG	Shigella spp.	2010	Mortality	Number	LCA	Saint Lucia	Americas	All ages	170407	0.311186	0.159026	0.507044
Other bacteria	SHIG	Shigella spp.	2010	Mortality	Number	LKA	Sri Lanka	South-East Asia	<5 years	1829096	8.00188	4.57328	12.2033
Other bacteria	SHIG	Shigella spp.	2010	Mortality	Number	LKA	Sri Lanka	South-East Asia	≥5 years	18986854	119.687	61.3554	200.568
Other bacteria	SHIG	Shigella spp.	2010	Mortality	Number	LKA	Sri Lanka	South-East Asia	All ages	20815950	127.689	66.8663	211.116
Other bacteria	SHIG	Shigella spp.	2010	Mortality	Number	LSO	Lesotho	Africa	<5 years	258408	62.8608	38.0462	96.0868
Other bacteria	SHIG	Shigella spp.	2010	Mortality	Number	LSO	Lesotho	Africa	≥5 years	1729844	223.642	127.082	360.318
Other bacteria	SHIG	Shigella spp.	2010	Mortality	Number	LSO	Lesotho	Africa	All ages	1988252	286.503	169.551	440.828
Other bacteria	SHIG	Shigella spp.	2010	Mortality	Number	LTU	Lithuania	Europe	<5 years	147465	0.0488115	0.0115275	0.122583
Other bacteria	SHIG	Shigella spp.	2010	Mortality	Number	LTU	Lithuania	Europe	≥5 years	2994879	0.117214	0.0276817	0.294367
Other bacteria	SHIG	Shigella spp.	2010	Mortality	Number	LTU	Lithuania	Europe	All ages	3142344	0.166026	0.0392092	0.416951
Other bacteria	SHIG	Shigella spp.	2010	Mortality	Number	LUX	Luxembourg	Europe	<5 years	28651	0.0078056	0.0018434	0.0196027
Other bacteria	SHIG	Shigella spp.	2010	Mortality	Number	LUX	Luxembourg	Europe	≥5 years	473851	0.0187441	0.00442667	0.0470732
Other bacteria	SHIG	Shigella spp.	2010	Mortality	Number	LUX	Luxembourg	Europe	All ages	502502	0.0265497	0.00627007	0.0666759
Other bacteria	SHIG	Shigella spp.	2010	Mortality	Number	LVA	Latvia	Europe	<5 years	111425	0.0329446	0.00778033	0.0827359
Other bacteria	SHIG	Shigella spp.	2010	Mortality	Number	LVA	Latvia	Europe	≥5 years	2009453	0.0791118	0.0186834	0.198679
Other bacteria	SHIG	Shigella spp.	2010	Mortality	Number	LVA	Latvia	Europe	All ages	2120878	0.112056	0.0264637	0.281415
Other bacteria	SHIG	Shigella spp.	2010	Mortality	Number	MAR	Morocco	Eastern Mediterranean	<5 years	3287350	196.613	95.98	333.882
Other bacteria	SHIG	Shigella spp.	2010	Mortality	Number	MAR	Morocco	Eastern Mediterranean	≥5 years	28957018	50.3773	23.263	83.6465
Other bacteria	SHIG	Shigella spp.	2010	Mortality	Number	MAR	Morocco	Eastern Mediterranean	All ages	32244368	246.991	122.481	407.103
Other bacteria	SHIG	Shigella spp.	2010	Mortality	Number	MCO	Monaco	Europe	<5 years	1381	0.000508985	0.000120204	0.00127825
Other bacteria	SHIG	Shigella spp.	2010	Mortality	Number	MCO	Monaco	Europe	≥5 years	31386	0.00122226	0.000288653	0.00306953
Other bacteria	SHIG	Shigella spp.	2010	Mortality	Number	MCO	Monaco	Europe	All ages	32767	0.00173124	0.000408857	0.00434778
Other bacteria	SHIG	Shigella spp.	2010	Mortality	Number	MDA	Moldova	Europe	<5 years	221966	0.291638	0.0643985	0.764324
Other bacteria	SHIG	Shigella spp.	2010	Mortality	Number	MDA	Moldova	Europe	≥5 years	3447317	0.226906	0.0865884	0.447647
Other bacteria	SHIG	Shigella spp.	2010	Mortality	Number	MDA	Moldova	Europe	All ages	3669283	0.518545	0.164754	1.13322
Other bacteria	SHIG	Shigella spp.	2010	Mortality	Number	MDG	Madagascar	Africa	<5 years	3611764	1307.93	659.714	2085.8
Other bacteria	SHIG	Shigella spp.	2010	Mortality	Number	MDG	Madagascar	Africa	≥5 years	18251796	1281.81	607.712	2176.62
Other bacteria	SHIG	Shigella spp.	2010	Mortality	Number	MDG	Madagascar	Africa	All ages	21863560	2589.74	1305.84	4199.89
Other bacteria	SHIG	Shigella spp.	2010	Mortality	Number	MDV	Maldives	South-East Asia	<5 years	31337	0.248574	0.11078	0.477909
Other bacteria	SHIG	Shigella spp.	2010	Mortality	Number	MDV	Maldives	South-East Asia	≥5 years	323096	1.46439	0.656335	2.71721
Other bacteria	SHIG	Shigella spp.	2010	Mortality	Number	MDV	Maldives	South-East Asia	All ages	354433	1.71296	0.771254	3.14122
Other bacteria	SHIG	Shigella spp.	2010	Mortality	Number	MEX	Mexico	Americas	<5 years	11284297	231.524	110.721	401.814
Other bacteria	SHIG	Shigella spp.	2010	Mortality	Number	MEX	Mexico	Americas	≥5 years	101530640	396.578	191.643	685.507
Other bacteria	SHIG	Shigella spp.	2010	Mortality	Number	MEX	Mexico	Americas	All ages	112814937	628.103	302.627	1048.47
Other bacteria	SHIG	Shigella spp.	2010	Mortality	Number	MHL	Marshall Islands	Western Pacific	<5 years	7516	0.307262	0.109767	0.69792
Other bacteria	SHIG	Shigella spp.	2010	Mortality	Number	MHL	Marshall Islands	Western Pacific	≥5 years	44501	0.169538	0.0702962	0.341604
Other bacteria	SHIG	Shigella spp.	2010	Mortality	Number	MHL	Marshall Islands	Western Pacific	All ages	52017	0.4768	0.192977	0.995047
Other bacteria	SHIG	Shigella spp.	2010	Mortality	Number	MKD	North Macedonia	Europe	<5 years	118448	0.240222	0.0525834	0.612941
Other bacteria	SHIG	Shigella spp.	2010	Mortality	Number	MKD	North Macedonia	Europe	≥5 years	1937751	0	0	0
Other bacteria	SHIG	Shigella spp.	2010	Mortality	Number	MKD	North Macedonia	Europe	All ages	2056199	0.240222	0.0525834	0.612941
Other bacteria	SHIG	Shigella spp.	2010	Mortality	Number	MLI	Mali	Africa	<5 years	3046436	2039.87	1138.11	3220.81
Other bacteria	SHIG	Shigella spp.	2010	Mortality	Number	MLI	Mali	Africa	≥5 years	12638776	1007.05	511.502	1672.49
Other bacteria	SHIG	Shigella spp.	2010	Mortality	Number	MLI	Mali	Africa	All ages	15685212	3046.91	1634.02	4906.6
Other bacteria	SHIG	Shigella spp.	2010	Mortality	Number	MLT	Malta	Europe	<5 years	20172	0.00655063	0.00154702	0.016451
Other bacteria	SHIG	Shigella spp.	2010	Mortality	Number	MLT	Malta	Europe	≥5 years	401539	0.0157304	0.00371496	0.0395049
Other bacteria	SHIG	Shigella spp.	2010	Mortality	Number	MLT	Malta	Europe	All ages	421711	0.0222811	0.00526199	0.0559559
Other bacteria	SHIG	Shigella spp.	2010	Mortality	Number	MMR	Myanmar	South-East Asia	<5 years	4531300	895.135	504.678	1379.23
Other bacteria	SHIG	Shigella spp.	2010	Mortality	Number	MMR	Myanmar	South-East Asia	≥5 years	44302440	489.51	258.399	816.882
Other bacteria	SHIG	Shigella spp.	2010	Mortality	Number	MMR	Myanmar	South-East Asia	All ages	48833740	1384.64	773.744	2164.31
Other bacteria	SHIG	Shigella spp.	2010	Mortality	Number	MNE	Montenegro	Europe	<5 years	39007	0	0	0
Other bacteria	SHIG	Shigella spp.	2010	Mortality	Number	MNE	Montenegro	Europe	≥5 years	593253	0.0282176	0.0106664	0.0585481
Other bacteria	SHIG	Shigella spp.	2010	Mortality	Number	MNE	Montenegro	Europe	All ages	632260	0.0282176	0.0106664	0.0585481
Other bacteria	SHIG	Shigella spp.	2010	Mortality	Number	MNG	Mongolia	Western Pacific	<5 years	278651	9.85507	4.19788	20.2465
Other bacteria	SHIG	Shigella spp.	2010	Mortality	Number	MNG	Mongolia	Western Pacific	≥5 years	2403374	0.109289	0.0461599	0.222638
Other bacteria	SHIG	Shigella spp.	2010	Mortality	Number	MNG	Mongolia	Western Pacific	All ages	2682025	9.96436	4.24806	20.5172
Other bacteria	SHIG	Shigella spp.	2010	Mortality	Number	MOZ	Mozambique	Africa	<5 years	4016419	1277.45	675.624	2147.65
Other bacteria	SHIG	Shigella spp.	2010	Mortality	Number	MOZ	Mozambique	Africa	≥5 years	18671842	1141.5	591.774	1935.25
Other bacteria	SHIG	Shigella spp.	2010	Mortality	Number	MOZ	Mozambique	Africa	All ages	22688261	2418.95	1312.68	4105.8
Other bacteria	SHIG	Shigella spp.	2010	Mortality	Number	MRT	Mauritania	Africa	<5 years	573780	103.433	62.6953	155.305
Other bacteria	SHIG	Shigella spp.	2010	Mortality	Number	MRT	Mauritania	Africa	≥5 years	2762561	76.4025	42.9795	119.98
Other bacteria	SHIG	Shigella spp.	2010	Mortality	Number	MRT	Mauritania	Africa	All ages	3336341	179.836	108.026	270.407
Other bacteria	SHIG	Shigella spp.	2010	Mortality	Number	MUS	Mauritius	Africa	<5 years	82092	0.346577	0.0989838	0.788006
Other bacteria	SHIG	Shigella spp.	2010	Mortality	Number	MUS	Mauritius	Africa	≥5 years	1198847	4.74438	2.34406	7.88305
Other bacteria	SHIG	Shigella spp.	2010	Mortality	Number	MUS	Mauritius	Africa	All ages	1280939	5.09096	2.53469	8.44881
Other bacteria	SHIG	Shigella spp.	2010	Mortality	Number	MWI	Malawi	Africa	<5 years	2686830	659.223	348.39	1042.01
Other bacteria	SHIG	Shigella spp.	2010	Mortality	Number	MWI	Malawi	Africa	≥5 years	11922064	955.817	471.646	1578.8
Other bacteria	SHIG	Shigella spp.	2010	Mortality	Number	MWI	Malawi	Africa	All ages	14608894	1615.04	846.641	2553.13
Other bacteria	SHIG	Shigella spp.	2010	Mortality	Number	MYS	Malaysia	Western Pacific	<5 years	2557996	2.096	0.810967	4.95087
Other bacteria	SHIG	Shigella spp.	2010	Mortality	Number	MYS	Malaysia	Western Pacific	≥5 years	25839067	52.1809	20.662	111.921
Other bacteria	SHIG	Shigella spp.	2010	Mortality	Number	MYS	Malaysia	Western Pacific	All ages	28397063	54.2769	21.547	116.971
Other bacteria	SHIG	Shigella spp.	2010	Mortality	Number	NAM	Namibia	Africa	<5 years	279857	49.887	26.3359	81.7051
Other bacteria	SHIG	Shigella spp.	2010	Mortality	Number	NAM	Namibia	Africa	≥5 years	1813185	78.7289	39.0678	130.867
Other bacteria	SHIG	Shigella spp.	2010	Mortality	Number	NAM	Namibia	Africa	All ages	2093042	128.616	67.2617	211.096
Other bacteria	SHIG	Shigella spp.	2010	Mortality	Number	NER	Niger	Africa	<5 years	3326162	2223.93	1339.59	3480.25
Other bacteria	SHIG	Shigella spp.	2010	Mortality	Number	NER	Niger	Africa	≥5 years	12914340	1722.07	928.833	2693.83
Other bacteria	SHIG	Shigella spp.	2010	Mortality	Number	NER	Niger	Africa	All ages	16240502	3946	2361.4	6039.18
Other bacteria	SHIG	Shigella spp.	2010	Mortality	Number	NGA	Nigeria	Africa	<5 years	29392596	26965.2	14471.9	44213.3
Other bacteria	SHIG	Shigella spp.	2010	Mortality	Number	NGA	Nigeria	Africa	≥5 years	134911718	7263.42	3447.36	12081.6
Other bacteria	SHIG	Shigella spp.	2010	Mortality	Number	NGA	Nigeria	Africa	All ages	164304314	34228.7	18503.2	55339.7
Other bacteria	SHIG	Shigella spp.	2010	Mortality	Number	NIC	Nicaragua	Americas	<5 years	669209	37.3534	15.4495	72.8069
Other bacteria	SHIG	Shigella spp.	2010	Mortality	Number	NIC	Nicaragua	Americas	≥5 years	5027539	7.50895	3.02732	14.7967
Other bacteria	SHIG	Shigella spp.	2010	Mortality	Number	NIC	Nicaragua	Americas	All ages	5696748	44.8623	18.6712	87.3067
Other bacteria	SHIG	Shigella spp.	2010	Mortality	Number	NIU	Niue	Western Pacific	<5 years	162	3.86164e-05	1.12035e-05	0.000102466
Other bacteria	SHIG	Shigella spp.	2010	Mortality	Number	NIU	Niue	Western Pacific	≥5 years	1614	9.27319e-05	2.69036e-05	0.000246059
Other bacteria	SHIG	Shigella spp.	2010	Mortality	Number	NIU	Niue	Western Pacific	All ages	1776	0.000131348	3.8107e-05	0.000348525
Other bacteria	SHIG	Shigella spp.	2010	Mortality	Number	NLD	Netherlands	Europe	<5 years	934468	0.259872	0.0613724	0.652633
Other bacteria	SHIG	Shigella spp.	2010	Mortality	Number	NLD	Netherlands	Europe	≥5 years	15795333	0.624046	0.147377	1.56721
Other bacteria	SHIG	Shigella spp.	2010	Mortality	Number	NLD	Netherlands	Europe	All ages	16729801	0.883918	0.20875	2.21984
Other bacteria	SHIG	Shigella spp.	2010	Mortality	Number	NOR	Norway	Europe	<5 years	303929	0.0754635	0.0178218	0.189516
Other bacteria	SHIG	Shigella spp.	2010	Mortality	Number	NOR	Norway	Europe	≥5 years	4554192	0.181215	0.0427965	0.455097
Other bacteria	SHIG	Shigella spp.	2010	Mortality	Number	NOR	Norway	Europe	All ages	4858121	0.256678	0.0606182	0.644613
Other bacteria	SHIG	Shigella spp.	2010	Mortality	Number	NPL	Nepal	South-East Asia	<5 years	3091157	261.389	127.939	444.212
Other bacteria	SHIG	Shigella spp.	2010	Mortality	Number	NPL	Nepal	South-East Asia	≥5 years	24169460	527.877	227.382	891.588
Other bacteria	SHIG	Shigella spp.	2010	Mortality	Number	NPL	Nepal	South-East Asia	All ages	27260617	789.266	359.263	1331.76
Other bacteria	SHIG	Shigella spp.	2010	Mortality	Number	NRU	Nauru	Western Pacific	<5 years	1446	0.000218022	6.32529e-05	0.000578508
Other bacteria	SHIG	Shigella spp.	2010	Mortality	Number	NRU	Nauru	Western Pacific	≥5 years	8581	0.000523549	0.000151893	0.00138921
Other bacteria	SHIG	Shigella spp.	2010	Mortality	Number	NRU	Nauru	Western Pacific	All ages	10027	0.000741571	0.000215146	0.00196771
Other bacteria	SHIG	Shigella spp.	2010	Mortality	Number	NZL	New Zealand	Western Pacific	<5 years	310805	0.0940869	0.0272967	0.249654
Other bacteria	SHIG	Shigella spp.	2010	Mortality	Number	NZL	New Zealand	Western Pacific	≥5 years	4016329	0.225937	0.0655492	0.59951
Other bacteria	SHIG	Shigella spp.	2010	Mortality	Number	NZL	New Zealand	Western Pacific	All ages	4327134	0.320024	0.0928459	0.849164
Other bacteria	SHIG	Shigella spp.	2010	Mortality	Number	OMN	Oman	Eastern Mediterranean	<5 years	284222	0.0631241	0.0115505	0.15912
Other bacteria	SHIG	Shigella spp.	2010	Mortality	Number	OMN	Oman	Eastern Mediterranean	≥5 years	2430055	0.151584	0.0277368	0.382105
Other bacteria	SHIG	Shigella spp.	2010	Mortality	Number	OMN	Oman	Eastern Mediterranean	All ages	2714277	0.214708	0.0392873	0.541225
Other bacteria	SHIG	Shigella spp.	2010	Mortality	Number	PAK	Pakistan	Eastern Mediterranean	<5 years	28338652	9590.1	5205.11	16023.9
Other bacteria	SHIG	Shigella spp.	2010	Mortality	Number	PAK	Pakistan	Eastern Mediterranean	≥5 years	168542747	6635.43	3326.84	11245.8
Other bacteria	SHIG	Shigella spp.	2010	Mortality	Number	PAK	Pakistan	Eastern Mediterranean	All ages	196881399	16225.5	9057.36	26336.2
Other bacteria	SHIG	Shigella spp.	2010	Mortality	Number	PAN	Panama	Americas	<5 years	365796	0.132722	0.0333132	0.282252
Other bacteria	SHIG	Shigella spp.	2010	Mortality	Number	PAN	Panama	Americas	≥5 years	3230556	0.318714	0.0799971	0.677789
Other bacteria	SHIG	Shigella spp.	2010	Mortality	Number	PAN	Panama	Americas	All ages	3596352	0.451437	0.11331	0.960041
Other bacteria	SHIG	Shigella spp.	2010	Mortality	Number	PER	Peru	Americas	<5 years	2941038	81.8137	42.1127	136.904
Other bacteria	SHIG	Shigella spp.	2010	Mortality	Number	PER	Peru	Americas	≥5 years	26044378	55.942	25.4002	99.4149
Other bacteria	SHIG	Shigella spp.	2010	Mortality	Number	PER	Peru	Americas	All ages	28985416	137.756	69.3402	225.998
Other bacteria	SHIG	Shigella spp.	2010	Mortality	Number	PHL	Philippines	Western Pacific	<5 years	11976773	618.326	270.518	1279.91
Other bacteria	SHIG	Shigella spp.	2010	Mortality	Number	PHL	Philippines	Western Pacific	≥5 years	83338089	233.995	94.7534	486.362
Other bacteria	SHIG	Shigella spp.	2010	Mortality	Number	PHL	Philippines	Western Pacific	All ages	95314862	852.321	372.707	1759.12
Other bacteria	SHIG	Shigella spp.	2010	Mortality	Number	PLW	Palau	Western Pacific	<5 years	1255	0.0594875	0.0179247	0.146581
Other bacteria	SHIG	Shigella spp.	2010	Mortality	Number	PLW	Palau	Western Pacific	≥5 years	17300	0.181753	0.0636181	0.423699
Other bacteria	SHIG	Shigella spp.	2010	Mortality	Number	PLW	Palau	Western Pacific	All ages	18555	0.24124	0.0839483	0.559297
Other bacteria	SHIG	Shigella spp.	2010	Mortality	Number	PNG	Papua New Guinea	Western Pacific	<5 years	1044445	120.936	45.2097	253.522
Other bacteria	SHIG	Shigella spp.	2010	Mortality	Number	PNG	Papua New Guinea	Western Pacific	≥5 years	6474527	70.0931	28.2408	146.979
Other bacteria	SHIG	Shigella spp.	2010	Mortality	Number	PNG	Papua New Guinea	Western Pacific	All ages	7518972	191.029	73.0406	412.149
Other bacteria	SHIG	Shigella spp.	2010	Mortality	Number	POL	Poland	Europe	<5 years	1894332	0.590492	0.139453	1.48294
Other bacteria	SHIG	Shigella spp.	2010	Mortality	Number	POL	Poland	Europe	≥5 years	36119829	1.41798	0.334877	3.56107
Other bacteria	SHIG	Shigella spp.	2010	Mortality	Number	POL	Poland	Europe	All ages	38014161	2.00848	0.47433	5.04401
Other bacteria	SHIG	Shigella spp.	2010	Mortality	Number	PRK	North Korea	South-East Asia	<5 years	1655400	89.5015	45.0886	147.301
Other bacteria	SHIG	Shigella spp.	2010	Mortality	Number	PRK	North Korea	South-East Asia	≥5 years	23277165	8.99106	4.66752	15.4441
Other bacteria	SHIG	Shigella spp.	2010	Mortality	Number	PRK	North Korea	South-East Asia	All ages	24932565	98.4925	50.1286	160.897
Other bacteria	SHIG	Shigella spp.	2010	Mortality	Number	PRT	Portugal	Europe	<5 years	513413	0.164384	0.0388216	0.412828
Other bacteria	SHIG	Shigella spp.	2010	Mortality	Number	PRT	Portugal	Europe	≥5 years	10069153	0.394745	0.0932246	0.991349
Other bacteria	SHIG	Shigella spp.	2010	Mortality	Number	PRT	Portugal	Europe	All ages	10582566	0.559129	0.132046	1.40418
Other bacteria	SHIG	Shigella spp.	2010	Mortality	Number	PRY	Paraguay	Americas	<5 years	617322	25.5112	11.9572	42.2692
Other bacteria	SHIG	Shigella spp.	2010	Mortality	Number	PRY	Paraguay	Americas	≥5 years	5084006	13.1872	6.91325	23.1509
Other bacteria	SHIG	Shigella spp.	2010	Mortality	Number	PRY	Paraguay	Americas	All ages	5701328	38.6984	20.373	61.5362
Other bacteria	SHIG	Shigella spp.	2010	Mortality	Number	QAT	Qatar	Eastern Mediterranean	<5 years	88038	0.0384973	0.00704423	0.0970419
Other bacteria	SHIG	Shigella spp.	2010	Mortality	Number	QAT	Qatar	Eastern Mediterranean	≥5 years	1567307	0.0924458	0.0169157	0.233033
Other bacteria	SHIG	Shigella spp.	2010	Mortality	Number	QAT	Qatar	Eastern Mediterranean	All ages	1655345	0.130943	0.02396	0.330074
Other bacteria	SHIG	Shigella spp.	2010	Mortality	Number	ROU	Romania	Europe	<5 years	1064993	0.318553	0.0752306	0.800002
Other bacteria	SHIG	Shigella spp.	2010	Mortality	Number	ROU	Romania	Europe	≥5 years	19442505	0.76496	0.180656	1.92109
Other bacteria	SHIG	Shigella spp.	2010	Mortality	Number	ROU	Romania	Europe	All ages	20507498	1.08351	0.255887	2.72109
Other bacteria	SHIG	Shigella spp.	2010	Mortality	Number	RUS	Russia	Europe	<5 years	7968871	21.5114	7.69619	45.016
Other bacteria	SHIG	Shigella spp.	2010	Mortality	Number	RUS	Russia	Europe	≥5 years	135955009	33.1452	12.5781	64.6877
Other bacteria	SHIG	Shigella spp.	2010	Mortality	Number	RUS	Russia	Europe	All ages	143923880	54.6566	21.5749	111.276
Other bacteria	SHIG	Shigella spp.	2010	Mortality	Number	RWA	Rwanda	Africa	<5 years	1658067	455.098	279.859	697.701
Other bacteria	SHIG	Shigella spp.	2010	Mortality	Number	RWA	Rwanda	Africa	≥5 years	8530815	295.67	159.82	506.884
Other bacteria	SHIG	Shigella spp.	2010	Mortality	Number	RWA	Rwanda	Africa	All ages	10188882	750.768	452.351	1181.31
Other bacteria	SHIG	Shigella spp.	2010	Mortality	Number	SAU	Saudi Arabia	Eastern Mediterranean	<5 years	2498288	0.574084	0.105046	1.44712
Other bacteria	SHIG	Shigella spp.	2010	Mortality	Number	SAU	Saudi Arabia	Eastern Mediterranean	≥5 years	22186750	1.37858	0.252253	3.47506
Other bacteria	SHIG	Shigella spp.	2010	Mortality	Number	SAU	Saudi Arabia	Eastern Mediterranean	All ages	24685038	1.95266	0.357299	4.92218
Other bacteria	SHIG	Shigella spp.	2010	Mortality	Number	SDN	Sudan	Eastern Mediterranean	<5 years	5936643	1532.01	652.319	3003.8
Other bacteria	SHIG	Shigella spp.	2010	Mortality	Number	SDN	Sudan	Eastern Mediterranean	≥5 years	29113285	156.202	59.1591	328.164
Other bacteria	SHIG	Shigella spp.	2010	Mortality	Number	SDN	Sudan	Eastern Mediterranean	All ages	35049928	1688.21	698.17	3263.38
Other bacteria	SHIG	Shigella spp.	2010	Mortality	Number	SEAR	South-East Asian Region	South-East Asia	<5 years	185876740	25418.8	14818.1	38990.5
Other bacteria	SHIG	Shigella spp.	2010	Mortality	Number	SEAR	South-East Asian Region	South-East Asia	≥5 years	1637276985	105736	56686.5	170505
Other bacteria	SHIG	Shigella spp.	2010	Mortality	Number	SEAR	South-East Asian Region	South-East Asia	All ages	1823153725	131155	72199.7	205269
Other bacteria	SHIG	Shigella spp.	2010	Mortality	Number	SEN	Senegal	Africa	<5 years	2051711	584.623	314.675	975.482
Other bacteria	SHIG	Shigella spp.	2010	Mortality	Number	SEN	Senegal	Africa	≥5 years	10432185	518.433	257.433	837.476
Other bacteria	SHIG	Shigella spp.	2010	Mortality	Number	SEN	Senegal	Africa	All ages	12483896	1103.06	552.779	1800.4
Other bacteria	SHIG	Shigella spp.	2010	Mortality	Number	SGP	Singapore	Western Pacific	<5 years	225190	0.109354	0.0317259	0.290163
Other bacteria	SHIG	Shigella spp.	2010	Mortality	Number	SGP	Singapore	Western Pacific	≥5 years	4804071	0.262597	0.0761853	0.696787
Other bacteria	SHIG	Shigella spp.	2010	Mortality	Number	SGP	Singapore	Western Pacific	All ages	5029261	0.371951	0.107911	0.98695
Other bacteria	SHIG	Shigella spp.	2010	Mortality	Number	SLB	Solomon Islands	Western Pacific	<5 years	80666	1.89661	0.749456	4.09592
Other bacteria	SHIG	Shigella spp.	2010	Mortality	Number	SLB	Solomon Islands	Western Pacific	≥5 years	442484	5.50187	2.29396	11.2813
Other bacteria	SHIG	Shigella spp.	2010	Mortality	Number	SLB	Solomon Islands	Western Pacific	All ages	523150	7.39849	3.05356	15.3607
Other bacteria	SHIG	Shigella spp.	2010	Mortality	Number	SLE	Sierra Leone	Africa	<5 years	1012074	659.866	394.915	1006.14
Other bacteria	SHIG	Shigella spp.	2010	Mortality	Number	SLE	Sierra Leone	Africa	≥5 years	5128978	474.972	262.058	759.048
Other bacteria	SHIG	Shigella spp.	2010	Mortality	Number	SLE	Sierra Leone	Africa	All ages	6141052	1134.84	683.382	1778.91
Other bacteria	SHIG	Shigella spp.	2010	Mortality	Number	SLV	El Salvador	Americas	<5 years	584186	13.3469	6.9187	21.9255
Other bacteria	SHIG	Shigella spp.	2010	Mortality	Number	SLV	El Salvador	Americas	≥5 years	5473559	38.3635	19.0678	69.8049
Other bacteria	SHIG	Shigella spp.	2010	Mortality	Number	SLV	El Salvador	Americas	All ages	6057745	51.7104	25.8704	88.1727
Other bacteria	SHIG	Shigella spp.	2010	Mortality	Number	SMR	San Marino	Europe	<5 years	1608	0.0004704	0.000111092	0.00118135
Other bacteria	SHIG	Shigella spp.	2010	Mortality	Number	SMR	San Marino	Europe	≥5 years	28675	0.0011296	0.000266771	0.00283684
Other bacteria	SHIG	Shigella spp.	2010	Mortality	Number	SMR	San Marino	Europe	All ages	30283	0.0016	0.000377862	0.00401818
Other bacteria	SHIG	Shigella spp.	2010	Mortality	Number	SOM	Somalia	Eastern Mediterranean	<5 years	2389464	2552.14	927.108	5404.87
Other bacteria	SHIG	Shigella spp.	2010	Mortality	Number	SOM	Somalia	Eastern Mediterranean	≥5 years	9723736	1112.26	478.522	2028.08
Other bacteria	SHIG	Shigella spp.	2010	Mortality	Number	SOM	Somalia	Eastern Mediterranean	All ages	12113200	3664.4	1383.51	7278.08
Other bacteria	SHIG	Shigella spp.	2010	Mortality	Number	SRB	Serbia	Europe	<5 years	346067	0	0	0
Other bacteria	SHIG	Shigella spp.	2010	Mortality	Number	SRB	Serbia	Europe	≥5 years	7064740	3.21065	1.15999	6.38025
Other bacteria	SHIG	Shigella spp.	2010	Mortality	Number	SRB	Serbia	Europe	All ages	7410807	3.21065	1.15999	6.38025
Other bacteria	SHIG	Shigella spp.	2010	Mortality	Number	SSD	South Sudan	Africa	<5 years	1643083	678.956	387.44	1105.7
Other bacteria	SHIG	Shigella spp.	2010	Mortality	Number	SSD	South Sudan	Africa	≥5 years	7809474	726.978	404.118	1185.45
Other bacteria	SHIG	Shigella spp.	2010	Mortality	Number	SSD	South Sudan	Africa	All ages	9452557	1405.93	831.17	2184.93
Other bacteria	SHIG	Shigella spp.	2010	Mortality	Number	STP	Sao Tome and Principe	Africa	<5 years	29383	3.32971	1.96148	5.40845
Other bacteria	SHIG	Shigella spp.	2010	Mortality	Number	STP	Sao Tome and Principe	Africa	≥5 years	150482	2.52422	1.46242	3.95007
Other bacteria	SHIG	Shigella spp.	2010	Mortality	Number	STP	Sao Tome and Principe	Africa	All ages	179865	5.85392	3.55372	8.92382
Other bacteria	SHIG	Shigella spp.	2010	Mortality	Number	SUR	Suriname	Americas	<5 years	55456	0	0	0
Other bacteria	SHIG	Shigella spp.	2010	Mortality	Number	SUR	Suriname	Americas	≥5 years	491289	2.79095	1.41545	4.71541
Other bacteria	SHIG	Shigella spp.	2010	Mortality	Number	SUR	Suriname	Americas	All ages	546745	2.79095	1.41545	4.71541
Other bacteria	SHIG	Shigella spp.	2010	Mortality	Number	SVK	Slovakia	Europe	<5 years	280242	0.0837099	0.0197693	0.210226
Other bacteria	SHIG	Shigella spp.	2010	Mortality	Number	SVK	Slovakia	Europe	≥5 years	5108763	0.201018	0.0474732	0.504829
Other bacteria	SHIG	Shigella spp.	2010	Mortality	Number	SVK	Slovakia	Europe	All ages	5389005	0.284728	0.0672424	0.715055
Other bacteria	SHIG	Shigella spp.	2010	Mortality	Number	SVN	Slovenia	Europe	<5 years	102415	0.0317353	0.00749474	0.079699
Other bacteria	SHIG	Shigella spp.	2010	Mortality	Number	SVN	Slovenia	Europe	≥5 years	1940614	0.076208	0.0179976	0.191386
Other bacteria	SHIG	Shigella spp.	2010	Mortality	Number	SVN	Slovenia	Europe	All ages	2043029	0.107943	0.0254923	0.271085
Other bacteria	SHIG	Shigella spp.	2010	Mortality	Number	SWE	Sweden	Europe	<5 years	548225	0.145096	0.0342664	0.364389
Other bacteria	SHIG	Shigella spp.	2010	Mortality	Number	SWE	Sweden	Europe	≥5 years	8792630	0.348427	0.082286	0.875028
Other bacteria	SHIG	Shigella spp.	2010	Mortality	Number	SWE	Sweden	Europe	All ages	9340855	0.493523	0.116552	1.23942
Other bacteria	SHIG	Shigella spp.	2010	Mortality	Number	SWZ	Eswatini	Africa	<5 years	152976	45.5438	26.9474	70.3365
Other bacteria	SHIG	Shigella spp.	2010	Mortality	Number	SWZ	Eswatini	Africa	≥5 years	955513	57.9204	30.8348	92.2193
Other bacteria	SHIG	Shigella spp.	2010	Mortality	Number	SWZ	Eswatini	Africa	All ages	1108489	103.464	59.4952	156.734
Other bacteria	SHIG	Shigella spp.	2010	Mortality	Number	SYC	Seychelles	Africa	<5 years	7246	0.0591155	0.016843	0.133805
Other bacteria	SHIG	Shigella spp.	2010	Mortality	Number	SYC	Seychelles	Africa	≥5 years	86925	0.72059	0.322762	1.25337
Other bacteria	SHIG	Shigella spp.	2010	Mortality	Number	SYC	Seychelles	Africa	All ages	94171	0.779706	0.364002	1.36106
Other bacteria	SHIG	Shigella spp.	2010	Mortality	Number	SYR	Syria	Eastern Mediterranean	<5 years	2985660	21.5418	9.12685	38.0272
Other bacteria	SHIG	Shigella spp.	2010	Mortality	Number	SYR	Syria	Eastern Mediterranean	≥5 years	19244616	12.2145	4.98139	23.481
Other bacteria	SHIG	Shigella spp.	2010	Mortality	Number	SYR	Syria	Eastern Mediterranean	All ages	22230276	33.7563	14.4362	61.3069
Other bacteria	SHIG	Shigella spp.	2010	Mortality	Number	TCD	Chad	Africa	<5 years	2453143	2240.38	1335.37	3338.59
Other bacteria	SHIG	Shigella spp.	2010	Mortality	Number	TCD	Chad	Africa	≥5 years	9646130	1113.15	628.701	1801.25
Other bacteria	SHIG	Shigella spp.	2010	Mortality	Number	TCD	Chad	Africa	All ages	12099273	3353.53	2005.91	5017.28
Other bacteria	SHIG	Shigella spp.	2010	Mortality	Number	TGO	Togo	Africa	<5 years	1085701	430.21	261.533	639.877
Other bacteria	SHIG	Shigella spp.	2010	Mortality	Number	TGO	Togo	Africa	≥5 years	5555226	403.658	232.418	627.79
Other bacteria	SHIG	Shigella spp.	2010	Mortality	Number	TGO	Togo	Africa	All ages	6640927	833.867	503.548	1251.57
Other bacteria	SHIG	Shigella spp.	2010	Mortality	Number	THA	Thailand	South-East Asia	<5 years	4257175	20.784	8.82148	39.1888
Other bacteria	SHIG	Shigella spp.	2010	Mortality	Number	THA	Thailand	South-East Asia	≥5 years	64110636	646.552	275.666	1164.15
Other bacteria	SHIG	Shigella spp.	2010	Mortality	Number	THA	Thailand	South-East Asia	All ages	68367811	667.336	286.639	1194
Other bacteria	SHIG	Shigella spp.	2010	Mortality	Number	TJK	Tajikistan	Europe	<5 years	1030146	86.0904	30.6491	169.39
Other bacteria	SHIG	Shigella spp.	2010	Mortality	Number	TJK	Tajikistan	Europe	≥5 years	6538170	6.97074	2.57421	13.6213
Other bacteria	SHIG	Shigella spp.	2010	Mortality	Number	TJK	Tajikistan	Europe	All ages	7568316	93.0611	33.0929	182.037
Other bacteria	SHIG	Shigella spp.	2010	Mortality	Number	TKM	Turkmenistan	Europe	<5 years	584028	37.7006	12.5442	77.2996
Other bacteria	SHIG	Shigella spp.	2010	Mortality	Number	TKM	Turkmenistan	Europe	≥5 years	4922354	1.0951	0.4116	2.1362
Other bacteria	SHIG	Shigella spp.	2010	Mortality	Number	TKM	Turkmenistan	Europe	All ages	5506382	38.7957	12.9867	79.5413
Other bacteria	SHIG	Shigella spp.	2010	Mortality	Number	TLS	Timor-Leste	South-East Asia	<5 years	158401	41.8002	23.3952	68.6313
Other bacteria	SHIG	Shigella spp.	2010	Mortality	Number	TLS	Timor-Leste	South-East Asia	≥5 years	913287	11.9983	5.87129	19.7632
Other bacteria	SHIG	Shigella spp.	2010	Mortality	Number	TLS	Timor-Leste	South-East Asia	All ages	1071688	53.7985	30.6596	84.4329
Other bacteria	SHIG	Shigella spp.	2010	Mortality	Number	TON	Tonga	Western Pacific	<5 years	14160	0.0459872	0.0145841	0.106437
Other bacteria	SHIG	Shigella spp.	2010	Mortality	Number	TON	Tonga	Western Pacific	≥5 years	93119	0.203627	0.0797091	0.433376
Other bacteria	SHIG	Shigella spp.	2010	Mortality	Number	TON	Tonga	Western Pacific	All ages	107279	0.249614	0.0969504	0.521333
Other bacteria	SHIG	Shigella spp.	2010	Mortality	Number	TTO	Trinidad and Tobago	Americas	<5 years	94881	0.0510269	0.0128077	0.108516
Other bacteria	SHIG	Shigella spp.	2010	Mortality	Number	TTO	Trinidad and Tobago	Americas	≥5 years	1287784	0.122534	0.0307559	0.260585
Other bacteria	SHIG	Shigella spp.	2010	Mortality	Number	TTO	Trinidad and Tobago	Americas	All ages	1382665	0.173561	0.0435637	0.369101
Other bacteria	SHIG	Shigella spp.	2010	Mortality	Number	TUN	Tunisia	Eastern Mediterranean	<5 years	902184	5.802	3.1507	9.73304
Other bacteria	SHIG	Shigella spp.	2010	Mortality	Number	TUN	Tunisia	Eastern Mediterranean	≥5 years	9804476	11.4438	5.48996	19.7562
Other bacteria	SHIG	Shigella spp.	2010	Mortality	Number	TUN	Tunisia	Eastern Mediterranean	All ages	10706660	17.2458	9.35755	29.0903
Other bacteria	SHIG	Shigella spp.	2010	Mortality	Number	TUR	Turkey	Europe	<5 years	6182540	6.28568	2.13096	13.1418
Other bacteria	SHIG	Shigella spp.	2010	Mortality	Number	TUR	Turkey	Europe	≥5 years	66724724	36.0328	11.2831	74.0543
Other bacteria	SHIG	Shigella spp.	2010	Mortality	Number	TUR	Turkey	Europe	All ages	72907264	42.3185	13.6432	86.9566
Other bacteria	SHIG	Shigella spp.	2010	Mortality	Number	TUV	Tuvalu	Western Pacific	<5 years	1211	0.116405	0.0452268	0.249148
Other bacteria	SHIG	Shigella spp.	2010	Mortality	Number	TUV	Tuvalu	Western Pacific	≥5 years	9320	0.392315	0.162785	0.864135
Other bacteria	SHIG	Shigella spp.	2010	Mortality	Number	TUV	Tuvalu	Western Pacific	All ages	10531	0.508721	0.216416	1.06309
Other bacteria	SHIG	Shigella spp.	2010	Mortality	Number	TZA	Tanzania	Africa	<5 years	7761293	1731.98	955.095	2680.74
Other bacteria	SHIG	Shigella spp.	2010	Mortality	Number	TZA	Tanzania	Africa	≥5 years	36376473	1630.56	810.549	2667.89
Other bacteria	SHIG	Shigella spp.	2010	Mortality	Number	TZA	Tanzania	Africa	All ages	44137766	3362.54	1825.22	5174.7
Other bacteria	SHIG	Shigella spp.	2010	Mortality	Number	UGA	Uganda	Africa	<5 years	6096294	902.124	536.632	1392.45
Other bacteria	SHIG	Shigella spp.	2010	Mortality	Number	UGA	Uganda	Africa	≥5 years	25817888	991.614	562.601	1543.7
Other bacteria	SHIG	Shigella spp.	2010	Mortality	Number	UGA	Uganda	Africa	All ages	31914182	1893.74	1122.04	2910.49
Other bacteria	SHIG	Shigella spp.	2010	Mortality	Number	UKR	Ukraine	Europe	<5 years	2381262	7.33861	2.47085	15.0958
Other bacteria	SHIG	Shigella spp.	2010	Mortality	Number	UKR	Ukraine	Europe	≥5 years	44156927	1.68266	0.608682	3.15194
Other bacteria	SHIG	Shigella spp.	2010	Mortality	Number	UKR	Ukraine	Europe	All ages	46538189	9.02127	3.18334	18.1707
Other bacteria	SHIG	Shigella spp.	2010	Mortality	Number	URY	Uruguay	Americas	<5 years	236925	0.122314	0.0307007	0.260117
Other bacteria	SHIG	Shigella spp.	2010	Mortality	Number	URY	Uruguay	Americas	≥5 years	3077388	0.29372	0.0737234	0.624634
Other bacteria	SHIG	Shigella spp.	2010	Mortality	Number	URY	Uruguay	Americas	All ages	3314313	0.416033	0.104424	0.884751
Other bacteria	SHIG	Shigella spp.	2010	Mortality	Number	USA	United States	Americas	<5 years	20736994	11.423	2.86717	24.2926
Other bacteria	SHIG	Shigella spp.	2010	Mortality	Number	USA	United States	Americas	≥5 years	288790206	27.4308	6.88511	58.3353
Other bacteria	SHIG	Shigella spp.	2010	Mortality	Number	USA	United States	Americas	All ages	309527200	38.8538	9.75228	82.6279
Other bacteria	SHIG	Shigella spp.	2010	Mortality	Number	UZB	Uzbekistan	Europe	<5 years	2877103	130.327	35.5679	288.804
Other bacteria	SHIG	Shigella spp.	2010	Mortality	Number	UZB	Uzbekistan	Europe	≥5 years	25287953	6.112	2.24407	11.5641
Other bacteria	SHIG	Shigella spp.	2010	Mortality	Number	UZB	Uzbekistan	Europe	All ages	28165056	136.439	38.5025	298.934
Other bacteria	SHIG	Shigella spp.	2010	Mortality	Number	VCT	Saint Vincent and the Grenadines	Americas	<5 years	8905	0	0	0
Other bacteria	SHIG	Shigella spp.	2010	Mortality	Number	VCT	Saint Vincent and the Grenadines	Americas	≥5 years	101337	0.192529	0.0965993	0.318807
Other bacteria	SHIG	Shigella spp.	2010	Mortality	Number	VCT	Saint Vincent and the Grenadines	Americas	All ages	110242	0.192529	0.0965993	0.318807
Other bacteria	SHIG	Shigella spp.	2010	Mortality	Number	VEN	Venezuela	Americas	<5 years	2915670	71.4346	32.9649	135.551
Other bacteria	SHIG	Shigella spp.	2010	Mortality	Number	VEN	Venezuela	Americas	≥5 years	25711115	100.044	43.8234	187.55
Other bacteria	SHIG	Shigella spp.	2010	Mortality	Number	VEN	Venezuela	Americas	All ages	28626785	171.478	76.3712	321.103
Other bacteria	SHIG	Shigella spp.	2010	Mortality	Number	VNM	Vietnam	Western Pacific	<5 years	7408350	144.217	59.9359	296.157
Other bacteria	SHIG	Shigella spp.	2010	Mortality	Number	VNM	Vietnam	Western Pacific	≥5 years	79546247	142.511	55.8922	311.734
Other bacteria	SHIG	Shigella spp.	2010	Mortality	Number	VNM	Vietnam	Western Pacific	All ages	86954597	286.728	123.781	577.298
Other bacteria	SHIG	Shigella spp.	2010	Mortality	Number	VUT	Vanuatu	Western Pacific	<5 years	34163	0.996815	0.408187	2.11588
Other bacteria	SHIG	Shigella spp.	2010	Mortality	Number	VUT	Vanuatu	Western Pacific	≥5 years	201513	2.54073	0.989096	5.73201
Other bacteria	SHIG	Shigella spp.	2010	Mortality	Number	VUT	Vanuatu	Western Pacific	All ages	235676	3.53754	1.49204	7.4032
Other bacteria	SHIG	Shigella spp.	2010	Mortality	Number	WPR	Western Pacific Region	Western Pacific	<5 years	120493229	1696.87	822.875	3193.24
Other bacteria	SHIG	Shigella spp.	2010	Mortality	Number	WPR	Western Pacific Region	Western Pacific	≥5 years	1679007187	947.925	453.595	1738.11
Other bacteria	SHIG	Shigella spp.	2010	Mortality	Number	WPR	Western Pacific Region	Western Pacific	All ages	1799500416	2644.79	1311.75	4852.46
Other bacteria	SHIG	Shigella spp.	2010	Mortality	Number	WSM	Samoa	Western Pacific	<5 years	26819	0.38045	0.161664	0.784172
Other bacteria	SHIG	Shigella spp.	2010	Mortality	Number	WSM	Samoa	Western Pacific	≥5 years	165410	0.601701	0.245527	1.26197
Other bacteria	SHIG	Shigella spp.	2010	Mortality	Number	WSM	Samoa	Western Pacific	All ages	192229	0.982151	0.420729	2.01574
Other bacteria	SHIG	Shigella spp.	2010	Mortality	Number	YEM	Yemen	Eastern Mediterranean	<5 years	4317781	964.992	395.63	1741.24
Other bacteria	SHIG	Shigella spp.	2010	Mortality	Number	YEM	Yemen	Eastern Mediterranean	≥5 years	22024855	105.7	45.0901	200.352
Other bacteria	SHIG	Shigella spp.	2010	Mortality	Number	YEM	Yemen	Eastern Mediterranean	All ages	26342636	1070.69	445.725	1898.29
Other bacteria	SHIG	Shigella spp.	2010	Mortality	Number	ZAF	South Africa	Africa	<5 years	5554920	999.419	554.753	1652.81
Other bacteria	SHIG	Shigella spp.	2010	Mortality	Number	ZAF	South Africa	Africa	≥5 years	46471427	2567.4	1344.65	4465.63
Other bacteria	SHIG	Shigella spp.	2010	Mortality	Number	ZAF	South Africa	Africa	All ages	52026347	3566.82	1905.17	6043.38
Other bacteria	SHIG	Shigella spp.	2010	Mortality	Number	ZMB	Zambia	Africa	<5 years	2517165	558.007	316.64	888.699
Other bacteria	SHIG	Shigella spp.	2010	Mortality	Number	ZMB	Zambia	Africa	≥5 years	11212884	438.47	237.417	705.686
Other bacteria	SHIG	Shigella spp.	2010	Mortality	Number	ZMB	Zambia	Africa	All ages	13730049	996.477	548.149	1563.41
Other bacteria	SHIG	Shigella spp.	2010	Mortality	Number	ZWE	Zimbabwe	Africa	<5 years	2125990	428.731	205.695	711.421
Other bacteria	SHIG	Shigella spp.	2010	Mortality	Number	ZWE	Zimbabwe	Africa	≥5 years	11117107	546.637	250.535	900.962
Other bacteria	SHIG	Shigella spp.	2010	Mortality	Number	ZWE	Zimbabwe	Africa	All ages	13243097	975.368	455.012	1537.14
Other bacteria	SHIG	Shigella spp.	2010	Mortality	Rate per 100,000	AFG	Afghanistan	Eastern Mediterranean	<5 years	5117447	18.8614	7.96531	34.6083
Other bacteria	SHIG	Shigella spp.	2010	Mortality	Rate per 100,000	AFG	Afghanistan	Eastern Mediterranean	≥5 years	22778634	0.166169	0.072949	0.323207
Other bacteria	SHIG	Shigella spp.	2010	Mortality	Rate per 100,000	AFG	Afghanistan	Eastern Mediterranean	All ages	27896081	3.59575	1.54001	6.59016
Other bacteria	SHIG	Shigella spp.	2010	Mortality	Rate per 100,000	AFR	African Region	Africa	<5 years	147145055	44.6767	28.227	66.478
Other bacteria	SHIG	Shigella spp.	2010	Mortality	Rate per 100,000	AFR	African Region	Africa	≥5 years	723845584	5.69134	3.52772	8.52066
Other bacteria	SHIG	Shigella spp.	2010	Mortality	Rate per 100,000	AFR	African Region	Africa	All ages	870990639	12.2775	7.73114	17.5921
Other bacteria	SHIG	Shigella spp.	2010	Mortality	Rate per 100,000	AGO	Angola	Africa	<5 years	4250522	60.9351	30.2983	100.384
Other bacteria	SHIG	Shigella spp.	2010	Mortality	Rate per 100,000	AGO	Angola	Africa	≥5 years	18591932	6.98523	3.55545	11.5987
Other bacteria	SHIG	Shigella spp.	2010	Mortality	Rate per 100,000	AGO	Angola	Africa	All ages	22842454	17.0242	8.81534	27.4231
Other bacteria	SHIG	Shigella spp.	2010	Mortality	Rate per 100,000	ALB	Albania	Europe	<5 years	178474	0.603114	0.212671	1.23229
Other bacteria	SHIG	Shigella spp.	2010	Mortality	Rate per 100,000	ALB	Albania	Europe	≥5 years	2766953	0.0303993	0.0098011	0.0682854
Other bacteria	SHIG	Shigella spp.	2010	Mortality	Rate per 100,000	ALB	Albania	Europe	All ages	2945427	0.0651021	0.0228041	0.134947
Other bacteria	SHIG	Shigella spp.	2010	Mortality	Rate per 100,000	AMR	Region of the Americas	Americas	<5 years	75547487	1.91251	1.11457	2.89362
Other bacteria	SHIG	Shigella spp.	2010	Mortality	Rate per 100,000	AMR	Region of the Americas	Americas	≥5 years	848403635	0.247512	0.138459	0.389501
Other bacteria	SHIG	Shigella spp.	2010	Mortality	Rate per 100,000	AMR	Region of the Americas	Americas	All ages	923951122	0.383652	0.222139	0.574425
Other bacteria	SHIG	Shigella spp.	2010	Mortality	Rate per 100,000	AND	Andorra	Europe	<5 years	3739	0.0347386	0.00820401	0.0872414
Other bacteria	SHIG	Shigella spp.	2010	Mortality	Rate per 100,000	AND	Andorra	Europe	≥5 years	79879	0.00390475	0.000922161	0.00980624
Other bacteria	SHIG	Shigella spp.	2010	Mortality	Rate per 100,000	AND	Andorra	Europe	All ages	83618	0.00528349	0.00124777	0.0132688
Other bacteria	SHIG	Shigella spp.	2010	Mortality	Rate per 100,000	ARE	United Arab Emirates	Eastern Mediterranean	<5 years	388779	0.0408093	0.00746728	0.10287
Other bacteria	SHIG	Shigella spp.	2010	Mortality	Rate per 100,000	ARE	United Arab Emirates	Eastern Mediterranean	≥5 years	6433357	0.00592218	0.00108364	0.0149283
Other bacteria	SHIG	Shigella spp.	2010	Mortality	Rate per 100,000	ARE	United Arab Emirates	Eastern Mediterranean	All ages	6822136	0.00791032	0.00144743	0.0199399
Other bacteria	SHIG	Shigella spp.	2010	Mortality	Rate per 100,000	ARG	Argentina	Americas	<5 years	3589543	0.789023	0.33596	1.57308
Other bacteria	SHIG	Shigella spp.	2010	Mortality	Rate per 100,000	ARG	Argentina	Americas	≥5 years	37480995	0.133389	0.0592283	0.262683
Other bacteria	SHIG	Shigella spp.	2010	Mortality	Rate per 100,000	ARG	Argentina	Americas	All ages	41070538	0.190691	0.0859366	0.379678
Other bacteria	SHIG	Shigella spp.	2010	Mortality	Rate per 100,000	ARM	Armenia	Europe	<5 years	201466	1.08327	0.38673	2.27273
Other bacteria	SHIG	Shigella spp.	2010	Mortality	Rate per 100,000	ARM	Armenia	Europe	≥5 years	2736790	0.0229192	0.00874823	0.0448354
Other bacteria	SHIG	Shigella spp.	2010	Mortality	Rate per 100,000	ARM	Armenia	Europe	All ages	2938256	0.0956235	0.0354706	0.197507
Other bacteria	SHIG	Shigella spp.	2010	Mortality	Rate per 100,000	ATG	Antigua and Barbuda	Americas	<5 years	6566	0.047662	0.0119631	0.10136
Other bacteria	SHIG	Shigella spp.	2010	Mortality	Rate per 100,000	ATG	Antigua and Barbuda	Americas	≥5 years	78233	0.00960595	0.00241109	0.0204283
Other bacteria	SHIG	Shigella spp.	2010	Mortality	Rate per 100,000	ATG	Antigua and Barbuda	Americas	All ages	84799	0.0125526	0.0031507	0.0266949
Other bacteria	SHIG	Shigella spp.	2010	Mortality	Rate per 100,000	AUS	Australia	Western Pacific	<5 years	1448129	0.0330016	0.0095745	0.0875679
Other bacteria	SHIG	Shigella spp.	2010	Mortality	Rate per 100,000	AUS	Australia	Western Pacific	≥5 years	20531172	0.00558967	0.00162169	0.0148319
Other bacteria	SHIG	Shigella spp.	2010	Mortality	Rate per 100,000	AUS	Australia	Western Pacific	All ages	21979301	0.00739574	0.00214567	0.0196242
Other bacteria	SHIG	Shigella spp.	2010	Mortality	Rate per 100,000	AUT	Austria	Europe	<5 years	392985	0.0330182	0.00779772	0.0829208
Other bacteria	SHIG	Shigella spp.	2010	Mortality	Rate per 100,000	AUT	Austria	Europe	≥5 years	7960378	0.00391429	0.000924415	0.00983022
Other bacteria	SHIG	Shigella spp.	2010	Mortality	Rate per 100,000	AUT	Austria	Europe	All ages	8353363	0.00528349	0.00124777	0.0132688
Other bacteria	SHIG	Shigella spp.	2010	Mortality	Rate per 100,000	AZE	Azerbaijan	Europe	<5 years	772143	5.31285	1.91538	11.6374
Other bacteria	SHIG	Shigella spp.	2010	Mortality	Rate per 100,000	AZE	Azerbaijan	Europe	≥5 years	8321535	0.0338442	0.0128587	0.0663852
Other bacteria	SHIG	Shigella spp.	2010	Mortality	Rate per 100,000	AZE	Azerbaijan	Europe	All ages	9093678	0.482084	0.17341	1.04333
Other bacteria	SHIG	Shigella spp.	2010	Mortality	Rate per 100,000	BDI	Burundi	Africa	<5 years	1774967	40.7296	24.6175	63.1921
Other bacteria	SHIG	Shigella spp.	2010	Mortality	Rate per 100,000	BDI	Burundi	Africa	≥5 years	7424654	6.87457	3.81842	10.783
Other bacteria	SHIG	Shigella spp.	2010	Mortality	Rate per 100,000	BDI	Burundi	Africa	All ages	9199621	13.4065	7.95715	20.4064
Other bacteria	SHIG	Shigella spp.	2010	Mortality	Rate per 100,000	BEL	Belgium	Europe	<5 years	630944	0.026767	0.0063214	0.0672217
Other bacteria	SHIG	Shigella spp.	2010	Mortality	Rate per 100,000	BEL	Belgium	Europe	≥5 years	10241374	0.00395995	0.000935198	0.00994488
Other bacteria	SHIG	Shigella spp.	2010	Mortality	Rate per 100,000	BEL	Belgium	Europe	All ages	10872318	0.00528349	0.00124777	0.0132688
Other bacteria	SHIG	Shigella spp.	2010	Mortality	Rate per 100,000	BEN	Benin	Africa	<5 years	1665053	43.8793	26.4035	66.3591
Other bacteria	SHIG	Shigella spp.	2010	Mortality	Rate per 100,000	BEN	Benin	Africa	≥5 years	7986607	7.6363	4.29497	11.8932
Other bacteria	SHIG	Shigella spp.	2010	Mortality	Rate per 100,000	BEN	Benin	Africa	All ages	9651660	13.8888	8.46756	21.2365
Other bacteria	SHIG	Shigella spp.	2010	Mortality	Rate per 100,000	BFA	Burkina Faso	Africa	<5 years	2918726	27.073	13.4959	43.8892
Other bacteria	SHIG	Shigella spp.	2010	Mortality	Rate per 100,000	BFA	Burkina Faso	Africa	≥5 years	13021060	6.5484	3.2316	11.1463
Other bacteria	SHIG	Shigella spp.	2010	Mortality	Rate per 100,000	BFA	Burkina Faso	Africa	All ages	15939786	10.3066	5.11251	16.5413
Other bacteria	SHIG	Shigella spp.	2010	Mortality	Rate per 100,000	BGD	Bangladesh	South-East Asia	<5 years	17027186	13.4292	7.77716	21.1334
Other bacteria	SHIG	Shigella spp.	2010	Mortality	Rate per 100,000	BGD	Bangladesh	South-East Asia	≥5 years	134527338	2.36269	1.17993	4.13068
Other bacteria	SHIG	Shigella spp.	2010	Mortality	Rate per 100,000	BGD	Bangladesh	South-East Asia	All ages	151554524	3.60601	2.03109	5.75694
Other bacteria	SHIG	Shigella spp.	2010	Mortality	Rate per 100,000	BGR	Bulgaria	Europe	<5 years	362651	0.223116	0.0678209	0.552473
Other bacteria	SHIG	Shigella spp.	2010	Mortality	Rate per 100,000	BGR	Bulgaria	Europe	≥5 years	7102536	0.0213568	0.00805176	0.044586
Other bacteria	SHIG	Shigella spp.	2010	Mortality	Rate per 100,000	BGR	Bulgaria	Europe	All ages	7465187	0.031158	0.0110518	0.0677159
Other bacteria	SHIG	Shigella spp.	2010	Mortality	Rate per 100,000	BHR	Bahrain	Eastern Mediterranean	<5 years	88679	0.0318578	0.00582934	0.0803055
Other bacteria	SHIG	Shigella spp.	2010	Mortality	Rate per 100,000	BHR	Bahrain	Eastern Mediterranean	≥5 years	1126095	0.00602447	0.00110236	0.0151862
Other bacteria	SHIG	Shigella spp.	2010	Mortality	Rate per 100,000	BHR	Bahrain	Eastern Mediterranean	All ages	1214774	0.00791032	0.00144743	0.0199399
Other bacteria	SHIG	Shigella spp.	2010	Mortality	Rate per 100,000	BHS	Bahamas	Americas	<5 years	28241	0.0477237	0.0119786	0.101491
Other bacteria	SHIG	Shigella spp.	2010	Mortality	Rate per 100,000	BHS	Bahamas	Americas	≥5 years	336960	0.0096049	0.00241082	0.0204261
Other bacteria	SHIG	Shigella spp.	2010	Mortality	Rate per 100,000	BHS	Bahamas	Americas	All ages	365201	0.0125526	0.0031507	0.0266949
Other bacteria	SHIG	Shigella spp.	2010	Mortality	Rate per 100,000	BIH	Bosnia and Herzegovina	Europe	<5 years	179637	0.0531611	0.0182661	0.11703
Other bacteria	SHIG	Shigella spp.	2010	Mortality	Rate per 100,000	BIH	Bosnia and Herzegovina	Europe	≥5 years	3666394	0.0639659	0.0234986	0.135155
Other bacteria	SHIG	Shigella spp.	2010	Mortality	Rate per 100,000	BIH	Bosnia and Herzegovina	Europe	All ages	3846031	0.0634613	0.0236063	0.133563
Other bacteria	SHIG	Shigella spp.	2010	Mortality	Rate per 100,000	BLR	Belarus	Europe	<5 years	500429	0.0759688	0.0280095	0.162269
Other bacteria	SHIG	Shigella spp.	2010	Mortality	Rate per 100,000	BLR	Belarus	Europe	≥5 years	8999621	0.00857037	0.00324862	0.0167086
Other bacteria	SHIG	Shigella spp.	2010	Mortality	Rate per 100,000	BLR	Belarus	Europe	All ages	9500050	0.0121207	0.0046687	0.0244639
Other bacteria	SHIG	Shigella spp.	2010	Mortality	Rate per 100,000	BLZ	Belize	Americas	<5 years	37991	1.33357	0.529403	2.65426
Other bacteria	SHIG	Shigella spp.	2010	Mortality	Rate per 100,000	BLZ	Belize	Americas	≥5 years	278741	0.214823	0.110394	0.352571
Other bacteria	SHIG	Shigella spp.	2010	Mortality	Rate per 100,000	BLZ	Belize	Americas	All ages	316732	0.349013	0.173884	0.615618
Other bacteria	SHIG	Shigella spp.	2010	Mortality	Rate per 100,000	BOL	Bolivia	Americas	<5 years	1219622	11.2229	5.09861	21.1899
Other bacteria	SHIG	Shigella spp.	2010	Mortality	Rate per 100,000	BOL	Bolivia	Americas	≥5 years	8879498	0.806376	0.348405	1.51612
Other bacteria	SHIG	Shigella spp.	2010	Mortality	Rate per 100,000	BOL	Bolivia	Americas	All ages	10099120	2.06433	0.927023	3.85266
Other bacteria	SHIG	Shigella spp.	2010	Mortality	Rate per 100,000	BRA	Brazil	Americas	<5 years	15009240	1.65841	0.889182	2.65141
Other bacteria	SHIG	Shigella spp.	2010	Mortality	Rate per 100,000	BRA	Brazil	Americas	≥5 years	177899829	0.362565	0.183183	0.604138
Other bacteria	SHIG	Shigella spp.	2010	Mortality	Rate per 100,000	BRA	Brazil	Americas	All ages	192909069	0.463388	0.24767	0.744777
Other bacteria	SHIG	Shigella spp.	2010	Mortality	Rate per 100,000	BRB	Barbados	Americas	<5 years	18326	0.0553333	0.0138886	0.117674
Other bacteria	SHIG	Shigella spp.	2010	Mortality	Rate per 100,000	BRB	Barbados	Americas	≥5 years	256446	0.00949546	0.00238335	0.0201934
Other bacteria	SHIG	Shigella spp.	2010	Mortality	Rate per 100,000	BRB	Barbados	Americas	All ages	274772	0.0125526	0.0031507	0.0266949
Other bacteria	SHIG	Shigella spp.	2010	Mortality	Rate per 100,000	BRN	Brunei	Western Pacific	<5 years	31055	0.0272078	0.00789358	0.0721943
Other bacteria	SHIG	Shigella spp.	2010	Mortality	Rate per 100,000	BRN	Brunei	Western Pacific	≥5 years	357539	0.00567491	0.00164642	0.015058
Other bacteria	SHIG	Shigella spp.	2010	Mortality	Rate per 100,000	BRN	Brunei	Western Pacific	All ages	388594	0.00739574	0.00214567	0.0196242
Other bacteria	SHIG	Shigella spp.	2010	Mortality	Rate per 100,000	BTN	Bhutan	South-East Asia	<5 years	64950	8.99236	5.09456	14.3288
Other bacteria	SHIG	Shigella spp.	2010	Mortality	Rate per 100,000	BTN	Bhutan	South-East Asia	≥5 years	632843	3.36483	1.73468	5.87752
Other bacteria	SHIG	Shigella spp.	2010	Mortality	Rate per 100,000	BTN	Bhutan	South-East Asia	All ages	697793	3.88863	2.07134	6.38871
Other bacteria	SHIG	Shigella spp.	2010	Mortality	Rate per 100,000	BWA	Botswana	Africa	<5 years	255727	12.345	5.6757	23.3485
Other bacteria	SHIG	Shigella spp.	2010	Mortality	Rate per 100,000	BWA	Botswana	Africa	≥5 years	1755760	4.95381	2.40135	8.44048
Other bacteria	SHIG	Shigella spp.	2010	Mortality	Rate per 100,000	BWA	Botswana	Africa	All ages	2011487	5.89348	2.84106	10.0604
Other bacteria	SHIG	Shigella spp.	2010	Mortality	Rate per 100,000	CAF	Central African Republic	Africa	<5 years	762454	49.7935	25.7035	80.0947
Other bacteria	SHIG	Shigella spp.	2010	Mortality	Rate per 100,000	CAF	Central African Republic	Africa	≥5 years	3686832	7.2366	3.92504	12.5729
Other bacteria	SHIG	Shigella spp.	2010	Mortality	Rate per 100,000	CAF	Central African Republic	Africa	All ages	4449286	14.5294	7.82943	23.4547
Other bacteria	SHIG	Shigella spp.	2010	Mortality	Rate per 100,000	CAN	Canada	Americas	<5 years	1863886	0.0673541	0.0169058	0.143238
Other bacteria	SHIG	Shigella spp.	2010	Mortality	Rate per 100,000	CAN	Canada	Americas	≥5 years	32153549	0.00937588	0.00235334	0.0199391
Other bacteria	SHIG	Shigella spp.	2010	Mortality	Rate per 100,000	CAN	Canada	Americas	All ages	34017435	0.0125526	0.0031507	0.0266949
Other bacteria	SHIG	Shigella spp.	2010	Mortality	Rate per 100,000	CHE	Switzerland	Europe	<5 years	382165	0.0316202	0.00746756	0.07941
Other bacteria	SHIG	Shigella spp.	2010	Mortality	Rate per 100,000	CHE	Switzerland	Europe	≥5 years	7397265	0.00392286	0.000926437	0.00985172
Other bacteria	SHIG	Shigella spp.	2010	Mortality	Rate per 100,000	CHE	Switzerland	Europe	All ages	7779430	0.00528349	0.00124777	0.0132688
Other bacteria	SHIG	Shigella spp.	2010	Mortality	Rate per 100,000	CHL	Chile	Americas	<5 years	1180463	0.0534461	0.0134149	0.11366
Other bacteria	SHIG	Shigella spp.	2010	Mortality	Rate per 100,000	CHL	Chile	Americas	≥5 years	15915214	0.00951948	0.00238938	0.0202445
Other bacteria	SHIG	Shigella spp.	2010	Mortality	Rate per 100,000	CHL	Chile	Americas	All ages	17095677	0.0125526	0.0031507	0.0266949
Other bacteria	SHIG	Shigella spp.	2010	Mortality	Rate per 100,000	CHN	China	Western Pacific	<5 years	84782314	0.641724	0.293081	1.25082
Other bacteria	SHIG	Shigella spp.	2010	Mortality	Rate per 100,000	CHN	China	Western Pacific	≥5 years	1262309481	0.0209941	0.00946913	0.040259
Other bacteria	SHIG	Shigella spp.	2010	Mortality	Rate per 100,000	CHN	China	Western Pacific	All ages	1347091795	0.0600612	0.0272488	0.11773
Other bacteria	SHIG	Shigella spp.	2010	Mortality	Rate per 100,000	CIV	Cote d'Ivoire	Africa	<5 years	3807715	20.9742	12.4808	31.5432
Other bacteria	SHIG	Shigella spp.	2010	Mortality	Rate per 100,000	CIV	Cote d'Ivoire	Africa	≥5 years	18433429	3.4113	1.81365	5.25898
Other bacteria	SHIG	Shigella spp.	2010	Mortality	Rate per 100,000	CIV	Cote d'Ivoire	Africa	All ages	22241144	6.41809	3.82169	9.62194
Other bacteria	SHIG	Shigella spp.	2010	Mortality	Rate per 100,000	CMR	Cameroon	Africa	<5 years	3346407	51.9904	27.7822	86.1605
Other bacteria	SHIG	Shigella spp.	2010	Mortality	Rate per 100,000	CMR	Cameroon	Africa	≥5 years	16041387	4.51394	2.26462	7.45172
Other bacteria	SHIG	Shigella spp.	2010	Mortality	Rate per 100,000	CMR	Cameroon	Africa	All ages	19387794	12.7086	6.85686	20.7584
Other bacteria	SHIG	Shigella spp.	2010	Mortality	Rate per 100,000	COD	Democratic Republic of Congo	Africa	<5 years	12438827	39.3216	23.5937	62.178
Other bacteria	SHIG	Shigella spp.	2010	Mortality	Rate per 100,000	COD	Democratic Republic of Congo	Africa	≥5 years	55013687	6.60941	3.615	10.8377
Other bacteria	SHIG	Shigella spp.	2010	Mortality	Rate per 100,000	COD	Democratic Republic of Congo	Africa	All ages	67452514	12.6418	7.58078	19.1409
Other bacteria	SHIG	Shigella spp.	2010	Mortality	Rate per 100,000	COG	Congo	Africa	<5 years	710917	18.6759	11.2816	28.495
Other bacteria	SHIG	Shigella spp.	2010	Mortality	Rate per 100,000	COG	Congo	Africa	≥5 years	3676761	3.79351	2.12609	5.9492
Other bacteria	SHIG	Shigella spp.	2010	Mortality	Rate per 100,000	COG	Congo	Africa	All ages	4387678	6.20484	3.67749	9.49492
Other bacteria	SHIG	Shigella spp.	2010	Mortality	Rate per 100,000	COK	Cook Islands	Western Pacific	<5 years	1554	0.0234015	0.0067893	0.0620946
Other bacteria	SHIG	Shigella spp.	2010	Mortality	Rate per 100,000	COK	Cook Islands	Western Pacific	≥5 years	15171	0.00575623	0.00167001	0.0152738
Other bacteria	SHIG	Shigella spp.	2010	Mortality	Rate per 100,000	COK	Cook Islands	Western Pacific	All ages	16725	0.00739574	0.00214567	0.0196242
Other bacteria	SHIG	Shigella spp.	2010	Mortality	Rate per 100,000	COL	Colombia	Americas	<5 years	3927649	1.31334	0.691772	2.25343
Other bacteria	SHIG	Shigella spp.	2010	Mortality	Rate per 100,000	COL	Colombia	Americas	≥5 years	40599948	0.18442	0.0867077	0.321121
Other bacteria	SHIG	Shigella spp.	2010	Mortality	Rate per 100,000	COL	Colombia	Americas	All ages	44527597	0.283999	0.147545	0.478567
Other bacteria	SHIG	Shigella spp.	2010	Mortality	Rate per 100,000	COM	Comoros	Africa	<5 years	96935	29.8051	17.4721	47.7479
Other bacteria	SHIG	Shigella spp.	2010	Mortality	Rate per 100,000	COM	Comoros	Africa	≥5 years	551394	3.76817	2.00817	6.06077
Other bacteria	SHIG	Shigella spp.	2010	Mortality	Rate per 100,000	COM	Comoros	Africa	All ages	648329	7.66108	4.60673	11.754
Other bacteria	SHIG	Shigella spp.	2010	Mortality	Rate per 100,000	CPV	Cape Verde	Africa	<5 years	53351	3.88912	2.09413	6.68771
Other bacteria	SHIG	Shigella spp.	2010	Mortality	Rate per 100,000	CPV	Cape Verde	Africa	≥5 years	455090	1.59303	0.7482	2.94183
Other bacteria	SHIG	Shigella spp.	2010	Mortality	Rate per 100,000	CPV	Cape Verde	Africa	All ages	508441	1.83396	0.944261	3.27608
Other bacteria	SHIG	Shigella spp.	2010	Mortality	Rate per 100,000	CRI	Costa Rica	Americas	<5 years	363590	0.46704	0.229799	0.795356
Other bacteria	SHIG	Shigella spp.	2010	Mortality	Rate per 100,000	CRI	Costa Rica	Americas	≥5 years	4165790	0.23796	0.12026	0.392395
Other bacteria	SHIG	Shigella spp.	2010	Mortality	Rate per 100,000	CRI	Costa Rica	Americas	All ages	4529380	0.256349	0.133768	0.42097
Other bacteria	SHIG	Shigella spp.	2010	Mortality	Rate per 100,000	CUB	Cuba	Americas	<5 years	609454	0.246482	0.0998558	0.473685
Other bacteria	SHIG	Shigella spp.	2010	Mortality	Rate per 100,000	CUB	Cuba	Americas	≥5 years	10686511	0.336719	0.152104	0.622414
Other bacteria	SHIG	Shigella spp.	2010	Mortality	Rate per 100,000	CUB	Cuba	Americas	All ages	11295965	0.331851	0.150648	0.606956
Other bacteria	SHIG	Shigella spp.	2010	Mortality	Rate per 100,000	CYP	Cyprus	Europe	<5 years	61917	0.0280619	0.00662722	0.0704738
Other bacteria	SHIG	Shigella spp.	2010	Mortality	Rate per 100,000	CYP	Cyprus	Europe	≥5 years	1056643	0.00394872	0.000932546	0.00991669
Other bacteria	SHIG	Shigella spp.	2010	Mortality	Rate per 100,000	CYP	Cyprus	Europe	All ages	1118560	0.00528349	0.00124777	0.0132688
Other bacteria	SHIG	Shigella spp.	2010	Mortality	Rate per 100,000	CZE	Czechia	Europe	<5 years	568212	0.0285452	0.00674135	0.0716874
Other bacteria	SHIG	Shigella spp.	2010	Mortality	Rate per 100,000	CZE	Czechia	Europe	≥5 years	9873579	0.00394481	0.000931622	0.00990686
Other bacteria	SHIG	Shigella spp.	2010	Mortality	Rate per 100,000	CZE	Czechia	Europe	All ages	10441791	0.00528349	0.00124777	0.0132688
Other bacteria	SHIG	Shigella spp.	2010	Mortality	Rate per 100,000	DEU	Germany	Europe	<5 years	3489977	0.0359891	0.00849933	0.0903818
Other bacteria	SHIG	Shigella spp.	2010	Mortality	Rate per 100,000	DEU	Germany	Europe	≥5 years	77368437	0.00389841	0.000920663	0.00979032
Other bacteria	SHIG	Shigella spp.	2010	Mortality	Rate per 100,000	DEU	Germany	Europe	All ages	80858414	0.00528349	0.00124777	0.0132688
Other bacteria	SHIG	Shigella spp.	2010	Mortality	Rate per 100,000	DJI	Djibouti	Eastern Mediterranean	<5 years	117376	27.4998	14.4248	45.149
Other bacteria	SHIG	Shigella spp.	2010	Mortality	Rate per 100,000	DJI	Djibouti	Eastern Mediterranean	≥5 years	803696	4.85445	2.49287	8.133
Other bacteria	SHIG	Shigella spp.	2010	Mortality	Rate per 100,000	DJI	Djibouti	Eastern Mediterranean	All ages	921072	7.74024	4.27713	12.589
Other bacteria	SHIG	Shigella spp.	2010	Mortality	Rate per 100,000	DMA	Dominica	Americas	<5 years	5052	0	0	0
Other bacteria	SHIG	Shigella spp.	2010	Mortality	Rate per 100,000	DMA	Dominica	Americas	≥5 years	63824	0.30738	0.156123	0.50395
Other bacteria	SHIG	Shigella spp.	2010	Mortality	Rate per 100,000	DMA	Dominica	Americas	All ages	68876	0.284834	0.144672	0.466985
Other bacteria	SHIG	Shigella spp.	2010	Mortality	Rate per 100,000	DNK	Denmark	Europe	<5 years	326058	0.0263679	0.00622715	0.0662194
Other bacteria	SHIG	Shigella spp.	2010	Mortality	Rate per 100,000	DNK	Denmark	Europe	≥5 years	5208745	0.00396365	0.00093607	0.00995416
Other bacteria	SHIG	Shigella spp.	2010	Mortality	Rate per 100,000	DNK	Denmark	Europe	All ages	5534803	0.00528349	0.00124777	0.0132688
Other bacteria	SHIG	Shigella spp.	2010	Mortality	Rate per 100,000	DOM	Dominican Republic	Americas	<5 years	1005610	7.5915	3.94981	12.2124
Other bacteria	SHIG	Shigella spp.	2010	Mortality	Rate per 100,000	DOM	Dominican Republic	Americas	≥5 years	8751817	0.406775	0.201472	0.707343
Other bacteria	SHIG	Shigella spp.	2010	Mortality	Rate per 100,000	DOM	Dominican Republic	Americas	All ages	9757427	1.14724	0.594922	1.82375
Other bacteria	SHIG	Shigella spp.	2010	Mortality	Rate per 100,000	DZA	Algeria	Africa	<5 years	3797161	4.60185	2.84994	7.06388
Other bacteria	SHIG	Shigella spp.	2010	Mortality	Rate per 100,000	DZA	Algeria	Africa	≥5 years	32036793	0.0807535	0.0461186	0.126622
Other bacteria	SHIG	Shigella spp.	2010	Mortality	Rate per 100,000	DZA	Algeria	Africa	All ages	35833954	0.559834	0.34486	0.853943
Other bacteria	SHIG	Shigella spp.	2010	Mortality	Rate per 100,000	ECU	Ecuador	Americas	<5 years	1597943	0.956123	0.489658	1.49444
Other bacteria	SHIG	Shigella spp.	2010	Mortality	Rate per 100,000	ECU	Ecuador	Americas	≥5 years	13354219	0.230591	0.117234	0.38046
Other bacteria	SHIG	Shigella spp.	2010	Mortality	Rate per 100,000	ECU	Ecuador	Americas	All ages	14952162	0.308129	0.161469	0.502847
Other bacteria	SHIG	Shigella spp.	2010	Mortality	Rate per 100,000	EGY	Egypt	Eastern Mediterranean	<5 years	10964742	5.59694	2.75046	9.47296
Other bacteria	SHIG	Shigella spp.	2010	Mortality	Rate per 100,000	EGY	Egypt	Eastern Mediterranean	≥5 years	77373336	0.173548	0.0823454	0.300892
Other bacteria	SHIG	Shigella spp.	2010	Mortality	Rate per 100,000	EGY	Egypt	Eastern Mediterranean	All ages	88338078	0.846713	0.429695	1.44109
Other bacteria	SHIG	Shigella spp.	2010	Mortality	Rate per 100,000	EMR	Eastern Mediterranean Region	Eastern Mediterranean	<5 years	81057422	20.9392	11.9273	34.8681
Other bacteria	SHIG	Shigella spp.	2010	Mortality	Rate per 100,000	EMR	Eastern Mediterranean Region	Eastern Mediterranean	≥5 years	537771101	1.56445	0.816136	2.58096
Other bacteria	SHIG	Shigella spp.	2010	Mortality	Rate per 100,000	EMR	Eastern Mediterranean Region	Eastern Mediterranean	All ages	618828523	4.10226	2.38323	6.6727
Other bacteria	SHIG	Shigella spp.	2010	Mortality	Rate per 100,000	ERI	Eritrea	Africa	<5 years	458765	22.2574	13.4546	34.3777
Other bacteria	SHIG	Shigella spp.	2010	Mortality	Rate per 100,000	ERI	Eritrea	Africa	≥5 years	2455052	11.6087	6.07867	19.4645
Other bacteria	SHIG	Shigella spp.	2010	Mortality	Rate per 100,000	ERI	Eritrea	Africa	All ages	2913817	13.2853	7.43852	21.2191
Other bacteria	SHIG	Shigella spp.	2010	Mortality	Rate per 100,000	ESP	Spain	Europe	<5 years	2488808	0.0291811	0.00689151	0.0732843
Other bacteria	SHIG	Shigella spp.	2010	Mortality	Rate per 100,000	ESP	Spain	Europe	≥5 years	44265747	0.00393987	0.000930455	0.00989445
Other bacteria	SHIG	Shigella spp.	2010	Mortality	Rate per 100,000	ESP	Spain	Europe	All ages	46754555	0.00528349	0.00124777	0.0132688
Other bacteria	SHIG	Shigella spp.	2010	Mortality	Rate per 100,000	EST	Estonia	Europe	<5 years	76440	0.0270945	0.00639876	0.0680443
Other bacteria	SHIG	Shigella spp.	2010	Mortality	Rate per 100,000	EST	Estonia	Europe	≥5 years	1256879	0.003957	0.000934502	0.00993748
Other bacteria	SHIG	Shigella spp.	2010	Mortality	Rate per 100,000	EST	Estonia	Europe	All ages	1333319	0.00528349	0.00124777	0.0132688
Other bacteria	SHIG	Shigella spp.	2010	Mortality	Rate per 100,000	ETH	Ethiopia	Africa	<5 years	15352562	34.3646	18.7062	57.0506
Other bacteria	SHIG	Shigella spp.	2010	Mortality	Rate per 100,000	ETH	Ethiopia	Africa	≥5 years	73896788	7.3394	3.71751	12.6122
Other bacteria	SHIG	Shigella spp.	2010	Mortality	Rate per 100,000	ETH	Ethiopia	Africa	All ages	89249350	11.9883	6.38449	20.1052
Other bacteria	SHIG	Shigella spp.	2010	Mortality	Rate per 100,000	EUR	European Region	Europe	<5 years	54149502	0.703087	0.268311	1.32039
Other bacteria	SHIG	Shigella spp.	2010	Mortality	Rate per 100,000	EUR	European Region	Europe	≥5 years	841891393	0.0143932	0.00670201	0.0269744
Other bacteria	SHIG	Shigella spp.	2010	Mortality	Rate per 100,000	EUR	European Region	Europe	All ages	896040895	0.0560123	0.0240496	0.102526
Other bacteria	SHIG	Shigella spp.	2010	Mortality	Rate per 100,000	FIN	Finland	Europe	<5 years	298117	0.0278838	0.00658515	0.0700264
Other bacteria	SHIG	Shigella spp.	2010	Mortality	Rate per 100,000	FIN	Finland	Europe	≥5 years	5053318	0.0039502	0.000932896	0.0099204
Other bacteria	SHIG	Shigella spp.	2010	Mortality	Rate per 100,000	FIN	Finland	Europe	All ages	5351435	0.00528349	0.00124777	0.0132688
Other bacteria	SHIG	Shigella spp.	2010	Mortality	Rate per 100,000	FJI	Fiji	Western Pacific	<5 years	100923	1.30074	0.543231	2.72157
Other bacteria	SHIG	Shigella spp.	2010	Mortality	Rate per 100,000	FJI	Fiji	Western Pacific	≥5 years	808060	0.884834	0.378076	1.77907
Other bacteria	SHIG	Shigella spp.	2010	Mortality	Rate per 100,000	FJI	Fiji	Western Pacific	All ages	908983	0.931011	0.400102	1.87831
Other bacteria	SHIG	Shigella spp.	2010	Mortality	Rate per 100,000	FRA	France	Europe	<5 years	3887434	0.0252784	0.00596984	0.0634832
Other bacteria	SHIG	Shigella spp.	2010	Mortality	Rate per 100,000	FRA	France	Europe	≥5 years	59374631	0.00397437	0.000938603	0.00998109
Other bacteria	SHIG	Shigella spp.	2010	Mortality	Rate per 100,000	FRA	France	Europe	All ages	63262065	0.00528349	0.00124777	0.0132688
Other bacteria	SHIG	Shigella spp.	2010	Mortality	Rate per 100,000	FSM	Micronesia	Western Pacific	<5 years	12684	6.01122	1.87232	14.5582
Other bacteria	SHIG	Shigella spp.	2010	Mortality	Rate per 100,000	FSM	Micronesia	Western Pacific	≥5 years	94783	0.678128	0.238822	1.5066
Other bacteria	SHIG	Shigella spp.	2010	Mortality	Rate per 100,000	FSM	Micronesia	Western Pacific	All ages	107467	1.30758	0.482233	2.86699
Other bacteria	SHIG	Shigella spp.	2010	Mortality	Rate per 100,000	GAB	Gabon	Africa	<5 years	242452	18.3078	8.84618	30.1827
Other bacteria	SHIG	Shigella spp.	2010	Mortality	Rate per 100,000	GAB	Gabon	Africa	≥5 years	1447268	2.57423	1.14892	4.51483
Other bacteria	SHIG	Shigella spp.	2010	Mortality	Rate per 100,000	GAB	Gabon	Africa	All ages	1689720	4.83178	2.28293	8.08083
Other bacteria	SHIG	Shigella spp.	2010	Mortality	Rate per 100,000	GBR	United Kingdom	Europe	<5 years	3890719	0.0250513	0.00591622	0.062913
Other bacteria	SHIG	Shigella spp.	2010	Mortality	Rate per 100,000	GBR	United Kingdom	Europe	≥5 years	58856177	0.00397673	0.00093916	0.00998702
Other bacteria	SHIG	Shigella spp.	2010	Mortality	Rate per 100,000	GBR	United Kingdom	Europe	All ages	62746896	0.00528349	0.00124777	0.0132688
Other bacteria	SHIG	Shigella spp.	2010	Mortality	Rate per 100,000	GEO	Georgia	Europe	<5 years	264359	0.409843	0.146178	0.857233
Other bacteria	SHIG	Shigella spp.	2010	Mortality	Rate per 100,000	GEO	Georgia	Europe	≥5 years	3644475	0.0201914	0.00759619	0.0407615
Other bacteria	SHIG	Shigella spp.	2010	Mortality	Rate per 100,000	GEO	Georgia	Europe	All ages	3908834	0.046544	0.0180893	0.0947604
Other bacteria	SHIG	Shigella spp.	2010	Mortality	Rate per 100,000	GHA	Ghana	Africa	<5 years	3712634	13.6517	7.03782	22.4641
Other bacteria	SHIG	Shigella spp.	2010	Mortality	Rate per 100,000	GHA	Ghana	Africa	≥5 years	21457656	3.45486	1.68678	5.69997
Other bacteria	SHIG	Shigella spp.	2010	Mortality	Rate per 100,000	GHA	Ghana	Africa	All ages	25170290	4.9589	2.49696	8.01564
Other bacteria	SHIG	Shigella spp.	2010	Mortality	Rate per 100,000	GIN	Guinea	Africa	<5 years	1744519	50.0001	30.6088	76.2012
Other bacteria	SHIG	Shigella spp.	2010	Mortality	Rate per 100,000	GIN	Guinea	Africa	≥5 years	8522973	8.85126	4.84841	14.1835
Other bacteria	SHIG	Shigella spp.	2010	Mortality	Rate per 100,000	GIN	Guinea	Africa	All ages	10267492	15.8427	9.49186	23.7386
Other bacteria	SHIG	Shigella spp.	2010	Mortality	Rate per 100,000	GLOBAL	Global	All WHO Member States	<5 years	664269435	16.8085	10.9103	23.8431
Other bacteria	SHIG	Shigella spp.	2010	Mortality	Rate per 100,000	GLOBAL	Global	All WHO Member States	≥5 years	6268195885	2.52888	1.47847	3.8206
Other bacteria	SHIG	Shigella spp.	2010	Mortality	Rate per 100,000	GLOBAL	Global	All WHO Member States	All ages	6932465320	3.89715	2.38891	5.52546
Other bacteria	SHIG	Shigella spp.	2010	Mortality	Rate per 100,000	GMB	Gambia	Africa	<5 years	326307	30.5066	16.5327	49.575
Other bacteria	SHIG	Shigella spp.	2010	Mortality	Rate per 100,000	GMB	Gambia	Africa	≥5 years	1572272	3.51831	1.74014	5.73046
Other bacteria	SHIG	Shigella spp.	2010	Mortality	Rate per 100,000	GMB	Gambia	Africa	All ages	1898579	8.15677	4.52398	13.0655
Other bacteria	SHIG	Shigella spp.	2010	Mortality	Rate per 100,000	GNB	Guinea-Bissau	Africa	<5 years	257892	53.6861	27.8109	90.0315
Other bacteria	SHIG	Shigella spp.	2010	Mortality	Rate per 100,000	GNB	Guinea-Bissau	Africa	≥5 years	1288049	6.9068	3.59812	11.4628
Other bacteria	SHIG	Shigella spp.	2010	Mortality	Rate per 100,000	GNB	Guinea-Bissau	Africa	All ages	1545941	14.7105	7.83922	24.2034
Other bacteria	SHIG	Shigella spp.	2010	Mortality	Rate per 100,000	GNQ	Equatorial Guinea	Africa	<5 years	186632	48.1814	24.3178	82.8854
Other bacteria	SHIG	Shigella spp.	2010	Mortality	Rate per 100,000	GNQ	Equatorial Guinea	Africa	≥5 years	975251	2.37082	1.20033	4.07597
Other bacteria	SHIG	Shigella spp.	2010	Mortality	Rate per 100,000	GNQ	Equatorial Guinea	Africa	All ages	1161883	9.72933	4.90931	16.2666
Other bacteria	SHIG	Shigella spp.	2010	Mortality	Rate per 100,000	GRC	Greece	Europe	<5 years	553771	0.0311961	0.00736739	0.0783447
Other bacteria	SHIG	Shigella spp.	2010	Mortality	Rate per 100,000	GRC	Greece	Europe	≥5 years	10567681	0.00392561	0.000927089	0.00985865
Other bacteria	SHIG	Shigella spp.	2010	Mortality	Rate per 100,000	GRC	Greece	Europe	All ages	11121452	0.00528349	0.00124777	0.0132688
Other bacteria	SHIG	Shigella spp.	2010	Mortality	Rate per 100,000	GRD	Grenada	Americas	<5 years	8855	0	0	0
Other bacteria	SHIG	Shigella spp.	2010	Mortality	Rate per 100,000	GRD	Grenada	Americas	≥5 years	102574	0.413405	0.210136	0.705408
Other bacteria	SHIG	Shigella spp.	2010	Mortality	Rate per 100,000	GRD	Grenada	Americas	All ages	111429	0.380553	0.193437	0.649351
Other bacteria	SHIG	Shigella spp.	2010	Mortality	Rate per 100,000	GTM	Guatemala	Americas	<5 years	1928906	8.9011	4.41729	15.1973
Other bacteria	SHIG	Shigella spp.	2010	Mortality	Rate per 100,000	GTM	Guatemala	Americas	≥5 years	12426842	1.90552	0.886919	3.27179
Other bacteria	SHIG	Shigella spp.	2010	Mortality	Rate per 100,000	GTM	Guatemala	Americas	All ages	14355748	2.84548	1.34852	4.83729
Other bacteria	SHIG	Shigella spp.	2010	Mortality	Rate per 100,000	GUY	Guyana	Americas	<5 years	77806	0.0356097	0.008938	0.0757287
Other bacteria	SHIG	Shigella spp.	2010	Mortality	Rate per 100,000	GUY	Guyana	Americas	≥5 years	672950	0.00988679	0.00248158	0.0210256
Other bacteria	SHIG	Shigella spp.	2010	Mortality	Rate per 100,000	GUY	Guyana	Americas	All ages	750756	0.0125526	0.0031507	0.0266949
Other bacteria	SHIG	Shigella spp.	2010	Mortality	Rate per 100,000	HND	Honduras	Americas	<5 years	1075234	4.77237	2.1609	8.89265
Other bacteria	SHIG	Shigella spp.	2010	Mortality	Rate per 100,000	HND	Honduras	Americas	≥5 years	7203191	1.31842	0.55639	2.59737
Other bacteria	SHIG	Shigella spp.	2010	Mortality	Rate per 100,000	HND	Honduras	Americas	All ages	8278425	1.76703	0.75931	3.37957
Other bacteria	SHIG	Shigella spp.	2010	Mortality	Rate per 100,000	HRV	Croatia	Europe	<5 years	212256	0.0315228	0.00744456	0.0791653
Other bacteria	SHIG	Shigella spp.	2010	Mortality	Rate per 100,000	HRV	Croatia	Europe	≥5 years	4095158	0.00392348	0.000926585	0.0098533
Other bacteria	SHIG	Shigella spp.	2010	Mortality	Rate per 100,000	HRV	Croatia	Europe	All ages	4307414	0.00528349	0.00124777	0.0132688
Other bacteria	SHIG	Shigella spp.	2010	Mortality	Rate per 100,000	HTI	Haiti	Americas	<5 years	1239723	15.0168	5.95354	26.8625
Other bacteria	SHIG	Shigella spp.	2010	Mortality	Rate per 100,000	HTI	Haiti	Americas	≥5 years	8529800	1.85086	0.717316	3.46338
Other bacteria	SHIG	Shigella spp.	2010	Mortality	Rate per 100,000	HTI	Haiti	Americas	All ages	9769523	3.52157	1.43773	6.23963
Other bacteria	SHIG	Shigella spp.	2010	Mortality	Rate per 100,000	HUN	Hungary	Europe	<5 years	489550	0.0317088	0.00748848	0.0796323
Other bacteria	SHIG	Shigella spp.	2010	Mortality	Rate per 100,000	HUN	Hungary	Europe	≥5 years	9503738	0.00392229	0.000926304	0.0098503
Other bacteria	SHIG	Shigella spp.	2010	Mortality	Rate per 100,000	HUN	Hungary	Europe	All ages	9993288	0.00528349	0.00124777	0.0132688
Other bacteria	SHIG	Shigella spp.	2010	Mortality	Rate per 100,000	IDN	Indonesia	South-East Asia	<5 years	23776035	11.4947	5.1103	22.4686
Other bacteria	SHIG	Shigella spp.	2010	Mortality	Rate per 100,000	IDN	Indonesia	South-East Asia	≥5 years	220977606	3.63626	1.66281	6.94959
Other bacteria	SHIG	Shigella spp.	2010	Mortality	Rate per 100,000	IDN	Indonesia	South-East Asia	All ages	244753641	4.39965	2.03865	8.25946
Other bacteria	SHIG	Shigella spp.	2010	Mortality	Rate per 100,000	IND	India	South-East Asia	<5 years	129454703	14.736	8.07684	23.0381
Other bacteria	SHIG	Shigella spp.	2010	Mortality	Rate per 100,000	IND	India	South-East Asia	≥5 years	1105056260	8.38828	4.35382	13.5461
Other bacteria	SHIG	Shigella spp.	2010	Mortality	Rate per 100,000	IND	India	South-East Asia	All ages	1234510963	9.05393	4.76018	14.444
Other bacteria	SHIG	Shigella spp.	2010	Mortality	Rate per 100,000	IRL	Ireland	Europe	<5 years	343609	0.0205624	0.0048561	0.0516397
Other bacteria	SHIG	Shigella spp.	2010	Mortality	Rate per 100,000	IRL	Ireland	Europe	≥5 years	4204912	0.00403496	0.000952912	0.0101333
Other bacteria	SHIG	Shigella spp.	2010	Mortality	Rate per 100,000	IRL	Ireland	Europe	All ages	4548521	0.00528349	0.00124777	0.0132688
Other bacteria	SHIG	Shigella spp.	2010	Mortality	Rate per 100,000	IRN	Iran	Eastern Mediterranean	<5 years	6330139	0.601623	0.287796	1.0346
Other bacteria	SHIG	Shigella spp.	2010	Mortality	Rate per 100,000	IRN	Iran	Eastern Mediterranean	≥5 years	70606920	0.0965739	0.0502289	0.165625
Other bacteria	SHIG	Shigella spp.	2010	Mortality	Rate per 100,000	IRN	Iran	Eastern Mediterranean	All ages	76937059	0.138128	0.0728244	0.233498
Other bacteria	SHIG	Shigella spp.	2010	Mortality	Rate per 100,000	IRQ	Iraq	Eastern Mediterranean	<5 years	4690554	9.37896	5.12886	15.7963
Other bacteria	SHIG	Shigella spp.	2010	Mortality	Rate per 100,000	IRQ	Iraq	Eastern Mediterranean	≥5 years	25855237	0.115529	0.0555736	0.195597
Other bacteria	SHIG	Shigella spp.	2010	Mortality	Rate per 100,000	IRQ	Iraq	Eastern Mediterranean	All ages	30545791	1.538	0.842364	2.57639
Other bacteria	SHIG	Shigella spp.	2010	Mortality	Rate per 100,000	ISL	Iceland	Europe	<5 years	23270	0.0212104	0.00500914	0.0532671
Other bacteria	SHIG	Shigella spp.	2010	Mortality	Rate per 100,000	ISL	Iceland	Europe	≥5 years	294474	0.00402491	0.000950539	0.010108
Other bacteria	SHIG	Shigella spp.	2010	Mortality	Rate per 100,000	ISL	Iceland	Europe	All ages	317744	0.00528349	0.00124777	0.0132688
Other bacteria	SHIG	Shigella spp.	2010	Mortality	Rate per 100,000	ISR	Israel	Europe	<5 years	733764	0.0153877	0.00363401	0.038644
Other bacteria	SHIG	Shigella spp.	2010	Mortality	Rate per 100,000	ISR	Israel	Europe	≥5 years	6535002	0.00414897	0.000979838	0.0104196
Other bacteria	SHIG	Shigella spp.	2010	Mortality	Rate per 100,000	ISR	Israel	Europe	All ages	7268766	0.00528349	0.00124777	0.0132688
Other bacteria	SHIG	Shigella spp.	2010	Mortality	Rate per 100,000	ITA	Italy	Europe	<5 years	2831357	0.0329378	0.00777873	0.0827189
Other bacteria	SHIG	Shigella spp.	2010	Mortality	Rate per 100,000	ITA	Italy	Europe	≥5 years	57205920	0.00391477	0.000924527	0.0098314
Other bacteria	SHIG	Shigella spp.	2010	Mortality	Rate per 100,000	ITA	Italy	Europe	All ages	60037277	0.00528349	0.00124777	0.0132688
Other bacteria	SHIG	Shigella spp.	2010	Mortality	Rate per 100,000	JAM	Jamaica	Americas	<5 years	227158	0	0	0
Other bacteria	SHIG	Shigella spp.	2010	Mortality	Rate per 100,000	JAM	Jamaica	Americas	≥5 years	2515515	0.299354	0.151804	0.487832
Other bacteria	SHIG	Shigella spp.	2010	Mortality	Rate per 100,000	JAM	Jamaica	Americas	All ages	2742673	0.27456	0.139231	0.447428
Other bacteria	SHIG	Shigella spp.	2010	Mortality	Rate per 100,000	JOR	Jordan	Eastern Mediterranean	<5 years	931486	0.79159	0.40724	1.27973
Other bacteria	SHIG	Shigella spp.	2010	Mortality	Rate per 100,000	JOR	Jordan	Eastern Mediterranean	≥5 years	6274249	0.045756	0.0228836	0.0765592
Other bacteria	SHIG	Shigella spp.	2010	Mortality	Rate per 100,000	JOR	Jordan	Eastern Mediterranean	All ages	7205735	0.14217	0.0755476	0.225614
Other bacteria	SHIG	Shigella spp.	2010	Mortality	Rate per 100,000	JPN	Japan	Western Pacific	<5 years	5429286	0.0513429	0.0148957	0.136235
Other bacteria	SHIG	Shigella spp.	2010	Mortality	Rate per 100,000	JPN	Japan	Western Pacific	≥5 years	122772534	0.0054523	0.00158183	0.0144673
Other bacteria	SHIG	Shigella spp.	2010	Mortality	Rate per 100,000	JPN	Japan	Western Pacific	All ages	128201820	0.00739574	0.00214567	0.0196242
Other bacteria	SHIG	Shigella spp.	2010	Mortality	Rate per 100,000	KAZ	Kazakhstan	Europe	<5 years	1703638	1.18847	0.439962	2.52364
Other bacteria	SHIG	Shigella spp.	2010	Mortality	Rate per 100,000	KAZ	Kazakhstan	Europe	≥5 years	15021344	0.0172865	0.00641968	0.0337985
Other bacteria	SHIG	Shigella spp.	2010	Mortality	Rate per 100,000	KAZ	Kazakhstan	Europe	All ages	16724982	0.136586	0.0514267	0.284568
Other bacteria	SHIG	Shigella spp.	2010	Mortality	Rate per 100,000	KEN	Kenya	Africa	<5 years	6884054	13.6342	7.97098	21.3057
Other bacteria	SHIG	Shigella spp.	2010	Mortality	Rate per 100,000	KEN	Kenya	Africa	≥5 years	34125160	3.79468	2.08138	5.89664
Other bacteria	SHIG	Shigella spp.	2010	Mortality	Rate per 100,000	KEN	Kenya	Africa	All ages	41009214	5.44641	3.1459	8.30346
Other bacteria	SHIG	Shigella spp.	2010	Mortality	Rate per 100,000	KGZ	Kyrgyzstan	Europe	<5 years	599456	2.67288	0.992161	5.32469
Other bacteria	SHIG	Shigella spp.	2010	Mortality	Rate per 100,000	KGZ	Kyrgyzstan	Europe	≥5 years	4840808	0.0243834	0.00877806	0.0463242
Other bacteria	SHIG	Shigella spp.	2010	Mortality	Rate per 100,000	KGZ	Kyrgyzstan	Europe	All ages	5440264	0.316218	0.117643	0.619572
Other bacteria	SHIG	Shigella spp.	2010	Mortality	Rate per 100,000	KHM	Cambodia	Western Pacific	<5 years	1690965	7.35875	2.68554	15.1737
Other bacteria	SHIG	Shigella spp.	2010	Mortality	Rate per 100,000	KHM	Cambodia	Western Pacific	≥5 years	12698518	0.789646	0.293335	1.57859
Other bacteria	SHIG	Shigella spp.	2010	Mortality	Rate per 100,000	KHM	Cambodia	Western Pacific	All ages	14389483	1.56161	0.587908	3.15177
Other bacteria	SHIG	Shigella spp.	2010	Mortality	Rate per 100,000	KIR	Kiribati	Western Pacific	<5 years	14501	12.6071	5.05924	27.0577
Other bacteria	SHIG	Shigella spp.	2010	Mortality	Rate per 100,000	KIR	Kiribati	Western Pacific	≥5 years	93106	3.48314	1.51098	6.91461
Other bacteria	SHIG	Shigella spp.	2010	Mortality	Rate per 100,000	KIR	Kiribati	Western Pacific	All ages	107607	4.71268	2.02505	9.57827
Other bacteria	SHIG	Shigella spp.	2010	Mortality	Rate per 100,000	KNA	Saint Kitts and Nevis	Americas	<5 years	3472	0.0498883	0.0125219	0.106094
Other bacteria	SHIG	Shigella spp.	2010	Mortality	Rate per 100,000	KNA	Saint Kitts and Nevis	Americas	≥5 years	43463	0.0095701	0.00240209	0.0203521
Other bacteria	SHIG	Shigella spp.	2010	Mortality	Rate per 100,000	KNA	Saint Kitts and Nevis	Americas	All ages	46935	0.0125526	0.0031507	0.0266949
Other bacteria	SHIG	Shigella spp.	2010	Mortality	Rate per 100,000	KOR	South Korea	Western Pacific	<5 years	2237040	0.0472823	0.0137176	0.125461
Other bacteria	SHIG	Shigella spp.	2010	Mortality	Rate per 100,000	KOR	South Korea	Western Pacific	≥5 years	46408488	0.00547308	0.00158786	0.0145225
Other bacteria	SHIG	Shigella spp.	2010	Mortality	Rate per 100,000	KOR	South Korea	Western Pacific	All ages	48645528	0.00739574	0.00214567	0.0196242
Other bacteria	SHIG	Shigella spp.	2010	Mortality	Rate per 100,000	KWT	Kuwait	Eastern Mediterranean	<5 years	254731	0.0261811	0.00479061	0.0659959
Other bacteria	SHIG	Shigella spp.	2010	Mortality	Rate per 100,000	KWT	Kuwait	Eastern Mediterranean	≥5 years	2612932	0.00612913	0.00112151	0.01545
Other bacteria	SHIG	Shigella spp.	2010	Mortality	Rate per 100,000	KWT	Kuwait	Eastern Mediterranean	All ages	2867663	0.00791032	0.00144743	0.0199399
Other bacteria	SHIG	Shigella spp.	2010	Mortality	Rate per 100,000	LAO	Laos	Western Pacific	<5 years	775170	15.5698	6.75571	32.376
Other bacteria	SHIG	Shigella spp.	2010	Mortality	Rate per 100,000	LAO	Laos	Western Pacific	≥5 years	5512789	0.947493	0.386452	2.02045
Other bacteria	SHIG	Shigella spp.	2010	Mortality	Rate per 100,000	LAO	Laos	Western Pacific	All ages	6287959	2.75011	1.19095	5.46246
Other bacteria	SHIG	Shigella spp.	2010	Mortality	Rate per 100,000	LBN	Lebanon	Eastern Mediterranean	<5 years	435110	0.169684	0.0760463	0.315173
Other bacteria	SHIG	Shigella spp.	2010	Mortality	Rate per 100,000	LBN	Lebanon	Eastern Mediterranean	≥5 years	4590328	0.20137	0.0968396	0.342289
Other bacteria	SHIG	Shigella spp.	2010	Mortality	Rate per 100,000	LBN	Lebanon	Eastern Mediterranean	All ages	5025438	0.198627	0.0972535	0.340595
Other bacteria	SHIG	Shigella spp.	2010	Mortality	Rate per 100,000	LBR	Liberia	Africa	<5 years	677086	36.9183	22.0537	56.3386
Other bacteria	SHIG	Shigella spp.	2010	Mortality	Rate per 100,000	LBR	Liberia	Africa	≥5 years	3323249	4.84123	2.60401	7.93168
Other bacteria	SHIG	Shigella spp.	2010	Mortality	Rate per 100,000	LBR	Liberia	Africa	All ages	4000335	10.2705	6.03769	15.4581
Other bacteria	SHIG	Shigella spp.	2010	Mortality	Rate per 100,000	LBY	Libya	Eastern Mediterranean	<5 years	710097	1.59668	0.752751	2.68464
Other bacteria	SHIG	Shigella spp.	2010	Mortality	Rate per 100,000	LBY	Libya	Eastern Mediterranean	≥5 years	5721472	0.104897	0.0472982	0.179564
Other bacteria	SHIG	Shigella spp.	2010	Mortality	Rate per 100,000	LBY	Libya	Eastern Mediterranean	All ages	6431569	0.269602	0.130168	0.445195
Other bacteria	SHIG	Shigella spp.	2010	Mortality	Rate per 100,000	LCA	Saint Lucia	Americas	<5 years	12478	0	0	0
Other bacteria	SHIG	Shigella spp.	2010	Mortality	Rate per 100,000	LCA	Saint Lucia	Americas	≥5 years	157929	0.197042	0.100695	0.321058
Other bacteria	SHIG	Shigella spp.	2010	Mortality	Rate per 100,000	LCA	Saint Lucia	Americas	All ages	170407	0.182613	0.0933212	0.297549
Other bacteria	SHIG	Shigella spp.	2010	Mortality	Rate per 100,000	LKA	Sri Lanka	South-East Asia	<5 years	1829096	0.437478	0.250029	0.667175
Other bacteria	SHIG	Shigella spp.	2010	Mortality	Rate per 100,000	LKA	Sri Lanka	South-East Asia	≥5 years	18986854	0.630366	0.323147	1.05635
Other bacteria	SHIG	Shigella spp.	2010	Mortality	Rate per 100,000	LKA	Sri Lanka	South-East Asia	All ages	20815950	0.613417	0.321226	1.0142
Other bacteria	SHIG	Shigella spp.	2010	Mortality	Rate per 100,000	LSO	Lesotho	Africa	<5 years	258408	24.3262	14.7233	37.1841
Other bacteria	SHIG	Shigella spp.	2010	Mortality	Rate per 100,000	LSO	Lesotho	Africa	≥5 years	1729844	12.9285	7.34643	20.8295
Other bacteria	SHIG	Shigella spp.	2010	Mortality	Rate per 100,000	LSO	Lesotho	Africa	All ages	1988252	14.4098	8.52766	22.1716
Other bacteria	SHIG	Shigella spp.	2010	Mortality	Rate per 100,000	LTU	Lithuania	Europe	<5 years	147465	0.0331004	0.00781712	0.0831272
Other bacteria	SHIG	Shigella spp.	2010	Mortality	Rate per 100,000	LTU	Lithuania	Europe	≥5 years	2994879	0.00391381	0.000924302	0.00982901
Other bacteria	SHIG	Shigella spp.	2010	Mortality	Rate per 100,000	LTU	Lithuania	Europe	All ages	3142344	0.00528349	0.00124777	0.0132688
Other bacteria	SHIG	Shigella spp.	2010	Mortality	Rate per 100,000	LUX	Luxembourg	Europe	<5 years	28651	0.0272437	0.00643399	0.0684189
Other bacteria	SHIG	Shigella spp.	2010	Mortality	Rate per 100,000	LUX	Luxembourg	Europe	≥5 years	473851	0.00395569	0.000934191	0.00993417
Other bacteria	SHIG	Shigella spp.	2010	Mortality	Rate per 100,000	LUX	Luxembourg	Europe	All ages	502502	0.00528349	0.00124777	0.0132688
Other bacteria	SHIG	Shigella spp.	2010	Mortality	Rate per 100,000	LVA	Latvia	Europe	<5 years	111425	0.0295666	0.00698257	0.0742525
Other bacteria	SHIG	Shigella spp.	2010	Mortality	Rate per 100,000	LVA	Latvia	Europe	≥5 years	2009453	0.00393698	0.000929774	0.0098872
Other bacteria	SHIG	Shigella spp.	2010	Mortality	Rate per 100,000	LVA	Latvia	Europe	All ages	2120878	0.00528349	0.00124777	0.0132688
Other bacteria	SHIG	Shigella spp.	2010	Mortality	Rate per 100,000	MAR	Morocco	Eastern Mediterranean	<5 years	3287350	5.98091	2.91968	10.1566
Other bacteria	SHIG	Shigella spp.	2010	Mortality	Rate per 100,000	MAR	Morocco	Eastern Mediterranean	≥5 years	28957018	0.173973	0.0803362	0.288864
Other bacteria	SHIG	Shigella spp.	2010	Mortality	Rate per 100,000	MAR	Morocco	Eastern Mediterranean	All ages	32244368	0.765996	0.379852	1.26256
Other bacteria	SHIG	Shigella spp.	2010	Mortality	Rate per 100,000	MCO	Monaco	Europe	<5 years	1381	0.0368563	0.00870412	0.0925595
Other bacteria	SHIG	Shigella spp.	2010	Mortality	Rate per 100,000	MCO	Monaco	Europe	≥5 years	31386	0.00389427	0.000919687	0.00977994
Other bacteria	SHIG	Shigella spp.	2010	Mortality	Rate per 100,000	MCO	Monaco	Europe	All ages	32767	0.00528349	0.00124777	0.0132688
Other bacteria	SHIG	Shigella spp.	2010	Mortality	Rate per 100,000	MDA	Moldova	Europe	<5 years	221966	0.131389	0.0290128	0.344343
Other bacteria	SHIG	Shigella spp.	2010	Mortality	Rate per 100,000	MDA	Moldova	Europe	≥5 years	3447317	0.00658212	0.00251176	0.0129854
Other bacteria	SHIG	Shigella spp.	2010	Mortality	Rate per 100,000	MDA	Moldova	Europe	All ages	3669283	0.014132	0.0044901	0.0308841
Other bacteria	SHIG	Shigella spp.	2010	Mortality	Rate per 100,000	MDG	Madagascar	Africa	<5 years	3611764	36.213	18.2657	57.7502
Other bacteria	SHIG	Shigella spp.	2010	Mortality	Rate per 100,000	MDG	Madagascar	Africa	≥5 years	18251796	7.02295	3.3296	11.9255
Other bacteria	SHIG	Shigella spp.	2010	Mortality	Rate per 100,000	MDG	Madagascar	Africa	All ages	21863560	11.845	5.97269	19.2095
Other bacteria	SHIG	Shigella spp.	2010	Mortality	Rate per 100,000	MDV	Maldives	South-East Asia	<5 years	31337	0.793227	0.353511	1.52506
Other bacteria	SHIG	Shigella spp.	2010	Mortality	Rate per 100,000	MDV	Maldives	South-East Asia	≥5 years	323096	0.453236	0.203139	0.840992
Other bacteria	SHIG	Shigella spp.	2010	Mortality	Rate per 100,000	MDV	Maldives	South-East Asia	All ages	354433	0.483296	0.217602	0.886267
Other bacteria	SHIG	Shigella spp.	2010	Mortality	Rate per 100,000	MEX	Mexico	Americas	<5 years	11284297	2.05174	0.981198	3.56083
Other bacteria	SHIG	Shigella spp.	2010	Mortality	Rate per 100,000	MEX	Mexico	Americas	≥5 years	101530640	0.390599	0.188754	0.675173
Other bacteria	SHIG	Shigella spp.	2010	Mortality	Rate per 100,000	MEX	Mexico	Americas	All ages	112814937	0.556755	0.268251	0.929375
Other bacteria	SHIG	Shigella spp.	2010	Mortality	Rate per 100,000	MHL	Marshall Islands	Western Pacific	<5 years	7516	4.08811	1.46044	9.28578
Other bacteria	SHIG	Shigella spp.	2010	Mortality	Rate per 100,000	MHL	Marshall Islands	Western Pacific	≥5 years	44501	0.380975	0.157965	0.767633
Other bacteria	SHIG	Shigella spp.	2010	Mortality	Rate per 100,000	MHL	Marshall Islands	Western Pacific	All ages	52017	0.916623	0.370988	1.91293
Other bacteria	SHIG	Shigella spp.	2010	Mortality	Rate per 100,000	MKD	North Macedonia	Europe	<5 years	118448	0.202808	0.0443937	0.517477
Other bacteria	SHIG	Shigella spp.	2010	Mortality	Rate per 100,000	MKD	North Macedonia	Europe	≥5 years	1937751	0	0	0
Other bacteria	SHIG	Shigella spp.	2010	Mortality	Rate per 100,000	MKD	North Macedonia	Europe	All ages	2056199	0.0116828	0.00255731	0.0298094
Other bacteria	SHIG	Shigella spp.	2010	Mortality	Rate per 100,000	MLI	Mali	Africa	<5 years	3046436	66.9591	37.3588	105.724
Other bacteria	SHIG	Shigella spp.	2010	Mortality	Rate per 100,000	MLI	Mali	Africa	≥5 years	12638776	7.96792	4.04709	13.233
Other bacteria	SHIG	Shigella spp.	2010	Mortality	Rate per 100,000	MLI	Mali	Africa	All ages	15685212	19.4254	10.4176	31.2817
Other bacteria	SHIG	Shigella spp.	2010	Mortality	Rate per 100,000	MLT	Malta	Europe	<5 years	20172	0.0324739	0.00766916	0.0815538
Other bacteria	SHIG	Shigella spp.	2010	Mortality	Rate per 100,000	MLT	Malta	Europe	≥5 years	401539	0.00391754	0.000925181	0.00983836
Other bacteria	SHIG	Shigella spp.	2010	Mortality	Rate per 100,000	MLT	Malta	Europe	All ages	421711	0.00528349	0.00124777	0.0132688
Other bacteria	SHIG	Shigella spp.	2010	Mortality	Rate per 100,000	MMR	Myanmar	South-East Asia	<5 years	4531300	19.7545	11.1376	30.4379
Other bacteria	SHIG	Shigella spp.	2010	Mortality	Rate per 100,000	MMR	Myanmar	South-East Asia	≥5 years	44302440	1.10493	0.583262	1.84388
Other bacteria	SHIG	Shigella spp.	2010	Mortality	Rate per 100,000	MMR	Myanmar	South-East Asia	All ages	48833740	2.83543	1.58445	4.43199
Other bacteria	SHIG	Shigella spp.	2010	Mortality	Rate per 100,000	MNE	Montenegro	Europe	<5 years	39007	0	0	0
Other bacteria	SHIG	Shigella spp.	2010	Mortality	Rate per 100,000	MNE	Montenegro	Europe	≥5 years	593253	0.00475641	0.00179795	0.00986899
Other bacteria	SHIG	Shigella spp.	2010	Mortality	Rate per 100,000	MNE	Montenegro	Europe	All ages	632260	0.00446297	0.00168702	0.00926013
Other bacteria	SHIG	Shigella spp.	2010	Mortality	Rate per 100,000	MNG	Mongolia	Western Pacific	<5 years	278651	3.53671	1.5065	7.2659
Other bacteria	SHIG	Shigella spp.	2010	Mortality	Rate per 100,000	MNG	Mongolia	Western Pacific	≥5 years	2403374	0.00454733	0.00192063	0.00926355
Other bacteria	SHIG	Shigella spp.	2010	Mortality	Rate per 100,000	MNG	Mongolia	Western Pacific	All ages	2682025	0.371524	0.15839	0.764989
Other bacteria	SHIG	Shigella spp.	2010	Mortality	Rate per 100,000	MOZ	Mozambique	Africa	<5 years	4016419	31.8058	16.8216	53.4717
Other bacteria	SHIG	Shigella spp.	2010	Mortality	Rate per 100,000	MOZ	Mozambique	Africa	≥5 years	18671842	6.11348	3.16934	10.3646
Other bacteria	SHIG	Shigella spp.	2010	Mortality	Rate per 100,000	MOZ	Mozambique	Africa	All ages	22688261	10.6617	5.78572	18.0966
Other bacteria	SHIG	Shigella spp.	2010	Mortality	Rate per 100,000	MRT	Mauritania	Africa	<5 years	573780	18.0266	10.9267	27.0671
Other bacteria	SHIG	Shigella spp.	2010	Mortality	Rate per 100,000	MRT	Mauritania	Africa	≥5 years	2762561	2.76564	1.55578	4.34308
Other bacteria	SHIG	Shigella spp.	2010	Mortality	Rate per 100,000	MRT	Mauritania	Africa	All ages	3336341	5.39021	3.23786	8.10489
Other bacteria	SHIG	Shigella spp.	2010	Mortality	Rate per 100,000	MUS	Mauritius	Africa	<5 years	82092	0.422182	0.120577	0.959906
Other bacteria	SHIG	Shigella spp.	2010	Mortality	Rate per 100,000	MUS	Mauritius	Africa	≥5 years	1198847	0.395745	0.195526	0.657552
Other bacteria	SHIG	Shigella spp.	2010	Mortality	Rate per 100,000	MUS	Mauritius	Africa	All ages	1280939	0.39744	0.197878	0.659579
Other bacteria	SHIG	Shigella spp.	2010	Mortality	Rate per 100,000	MWI	Malawi	Africa	<5 years	2686830	24.5353	12.9666	38.7822
Other bacteria	SHIG	Shigella spp.	2010	Mortality	Rate per 100,000	MWI	Malawi	Africa	≥5 years	11922064	8.01721	3.95608	13.2427
Other bacteria	SHIG	Shigella spp.	2010	Mortality	Rate per 100,000	MWI	Malawi	Africa	All ages	14608894	11.0552	5.79538	17.4765
Other bacteria	SHIG	Shigella spp.	2010	Mortality	Rate per 100,000	MYS	Malaysia	Western Pacific	<5 years	2557996	0.0819393	0.0317032	0.193545
Other bacteria	SHIG	Shigella spp.	2010	Mortality	Rate per 100,000	MYS	Malaysia	Western Pacific	≥5 years	25839067	0.201946	0.0799644	0.433147
Other bacteria	SHIG	Shigella spp.	2010	Mortality	Rate per 100,000	MYS	Malaysia	Western Pacific	All ages	28397063	0.191136	0.0758776	0.411914
Other bacteria	SHIG	Shigella spp.	2010	Mortality	Rate per 100,000	NAM	Namibia	Africa	<5 years	279857	17.8259	9.41047	29.1953
Other bacteria	SHIG	Shigella spp.	2010	Mortality	Rate per 100,000	NAM	Namibia	Africa	≥5 years	1813185	4.34202	2.15465	7.21752
Other bacteria	SHIG	Shigella spp.	2010	Mortality	Rate per 100,000	NAM	Namibia	Africa	All ages	2093042	6.14493	3.21359	10.0856
Other bacteria	SHIG	Shigella spp.	2010	Mortality	Rate per 100,000	NER	Niger	Africa	<5 years	3326162	66.8618	40.2743	104.633
Other bacteria	SHIG	Shigella spp.	2010	Mortality	Rate per 100,000	NER	Niger	Africa	≥5 years	12914340	13.3345	7.19226	20.8593
Other bacteria	SHIG	Shigella spp.	2010	Mortality	Rate per 100,000	NER	Niger	Africa	All ages	16240502	24.2973	14.5402	37.1859
Other bacteria	SHIG	Shigella spp.	2010	Mortality	Rate per 100,000	NGA	Nigeria	Africa	<5 years	29392596	91.7416	49.2366	150.423
Other bacteria	SHIG	Shigella spp.	2010	Mortality	Rate per 100,000	NGA	Nigeria	Africa	≥5 years	134911718	5.38383	2.55527	8.9552
Other bacteria	SHIG	Shigella spp.	2010	Mortality	Rate per 100,000	NGA	Nigeria	Africa	All ages	164304314	20.8325	11.2615	33.6812
Other bacteria	SHIG	Shigella spp.	2010	Mortality	Rate per 100,000	NIC	Nicaragua	Americas	<5 years	669209	5.58172	2.30862	10.8796
Other bacteria	SHIG	Shigella spp.	2010	Mortality	Rate per 100,000	NIC	Nicaragua	Americas	≥5 years	5027539	0.149356	0.0602147	0.294314
Other bacteria	SHIG	Shigella spp.	2010	Mortality	Rate per 100,000	NIC	Nicaragua	Americas	All ages	5696748	0.787508	0.327751	1.53257
Other bacteria	SHIG	Shigella spp.	2010	Mortality	Rate per 100,000	NIU	Niue	Western Pacific	<5 years	162	0.0238373	0.00691572	0.0632508
Other bacteria	SHIG	Shigella spp.	2010	Mortality	Rate per 100,000	NIU	Niue	Western Pacific	≥5 years	1614	0.00574547	0.00166689	0.0152453
Other bacteria	SHIG	Shigella spp.	2010	Mortality	Rate per 100,000	NIU	Niue	Western Pacific	All ages	1776	0.00739574	0.00214567	0.0196242
Other bacteria	SHIG	Shigella spp.	2010	Mortality	Rate per 100,000	NLD	Netherlands	Europe	<5 years	934468	0.0278096	0.00656763	0.06984
Other bacteria	SHIG	Shigella spp.	2010	Mortality	Rate per 100,000	NLD	Netherlands	Europe	≥5 years	15795333	0.00395082	0.000933043	0.00992196
Other bacteria	SHIG	Shigella spp.	2010	Mortality	Rate per 100,000	NLD	Netherlands	Europe	All ages	16729801	0.00528349	0.00124777	0.0132688
Other bacteria	SHIG	Shigella spp.	2010	Mortality	Rate per 100,000	NOR	Norway	Europe	<5 years	303929	0.0248293	0.00586379	0.0623554
Other bacteria	SHIG	Shigella spp.	2010	Mortality	Rate per 100,000	NOR	Norway	Europe	≥5 years	4554192	0.00397908	0.000939716	0.00999292
Other bacteria	SHIG	Shigella spp.	2010	Mortality	Rate per 100,000	NOR	Norway	Europe	All ages	4858121	0.00528349	0.00124777	0.0132688
Other bacteria	SHIG	Shigella spp.	2010	Mortality	Rate per 100,000	NPL	Nepal	South-East Asia	<5 years	3091157	8.45604	4.13888	14.3704
Other bacteria	SHIG	Shigella spp.	2010	Mortality	Rate per 100,000	NPL	Nepal	South-East Asia	≥5 years	24169460	2.18406	0.940781	3.6889
Other bacteria	SHIG	Shigella spp.	2010	Mortality	Rate per 100,000	NPL	Nepal	South-East Asia	All ages	27260617	2.89526	1.31788	4.88529
Other bacteria	SHIG	Shigella spp.	2010	Mortality	Rate per 100,000	NRU	Nauru	Western Pacific	<5 years	1446	0.0150776	0.00437434	0.0400075
Other bacteria	SHIG	Shigella spp.	2010	Mortality	Rate per 100,000	NRU	Nauru	Western Pacific	≥5 years	8581	0.00610126	0.00177011	0.0161893
Other bacteria	SHIG	Shigella spp.	2010	Mortality	Rate per 100,000	NRU	Nauru	Western Pacific	All ages	10027	0.00739574	0.00214567	0.0196242
Other bacteria	SHIG	Shigella spp.	2010	Mortality	Rate per 100,000	NZL	New Zealand	Western Pacific	<5 years	310805	0.030272	0.00878258	0.080325
Other bacteria	SHIG	Shigella spp.	2010	Mortality	Rate per 100,000	NZL	New Zealand	Western Pacific	≥5 years	4016329	0.00562545	0.00163207	0.0149268
Other bacteria	SHIG	Shigella spp.	2010	Mortality	Rate per 100,000	NZL	New Zealand	Western Pacific	All ages	4327134	0.00739574	0.00214567	0.0196242
Other bacteria	SHIG	Shigella spp.	2010	Mortality	Rate per 100,000	OMN	Oman	Eastern Mediterranean	<5 years	284222	0.0222094	0.00406388	0.0559844
Other bacteria	SHIG	Shigella spp.	2010	Mortality	Rate per 100,000	OMN	Oman	Eastern Mediterranean	≥5 years	2430055	0.00623788	0.00114141	0.0157241
Other bacteria	SHIG	Shigella spp.	2010	Mortality	Rate per 100,000	OMN	Oman	Eastern Mediterranean	All ages	2714277	0.00791032	0.00144743	0.0199399
Other bacteria	SHIG	Shigella spp.	2010	Mortality	Rate per 100,000	PAK	Pakistan	Eastern Mediterranean	<5 years	28338652	33.8411	18.3675	56.5444
Other bacteria	SHIG	Shigella spp.	2010	Mortality	Rate per 100,000	PAK	Pakistan	Eastern Mediterranean	≥5 years	168542747	3.93694	1.97389	6.6724
Other bacteria	SHIG	Shigella spp.	2010	Mortality	Rate per 100,000	PAK	Pakistan	Eastern Mediterranean	All ages	196881399	8.24127	4.60041	13.3767
Other bacteria	SHIG	Shigella spp.	2010	Mortality	Rate per 100,000	PAN	Panama	Americas	<5 years	365796	0.0362832	0.00910705	0.0771611
Other bacteria	SHIG	Shigella spp.	2010	Mortality	Rate per 100,000	PAN	Panama	Americas	≥5 years	3230556	0.00986562	0.00247626	0.0209806
Other bacteria	SHIG	Shigella spp.	2010	Mortality	Rate per 100,000	PAN	Panama	Americas	All ages	3596352	0.0125526	0.0031507	0.0266949
Other bacteria	SHIG	Shigella spp.	2010	Mortality	Rate per 100,000	PER	Peru	Americas	<5 years	2941038	2.7818	1.4319	4.65495
Other bacteria	SHIG	Shigella spp.	2010	Mortality	Rate per 100,000	PER	Peru	Americas	≥5 years	26044378	0.214795	0.0975266	0.381714
Other bacteria	SHIG	Shigella spp.	2010	Mortality	Rate per 100,000	PER	Peru	Americas	All ages	28985416	0.475259	0.239224	0.779696
Other bacteria	SHIG	Shigella spp.	2010	Mortality	Rate per 100,000	PHL	Philippines	Western Pacific	<5 years	11976773	5.16271	2.25869	10.6866
Other bacteria	SHIG	Shigella spp.	2010	Mortality	Rate per 100,000	PHL	Philippines	Western Pacific	≥5 years	83338089	0.280778	0.113698	0.583601
Other bacteria	SHIG	Shigella spp.	2010	Mortality	Rate per 100,000	PHL	Philippines	Western Pacific	All ages	95314862	0.894216	0.391027	1.84559
Other bacteria	SHIG	Shigella spp.	2010	Mortality	Rate per 100,000	PLW	Palau	Western Pacific	<5 years	1255	4.74004	1.42826	11.6798
Other bacteria	SHIG	Shigella spp.	2010	Mortality	Rate per 100,000	PLW	Palau	Western Pacific	≥5 years	17300	1.05059	0.367735	2.44913
Other bacteria	SHIG	Shigella spp.	2010	Mortality	Rate per 100,000	PLW	Palau	Western Pacific	All ages	18555	1.30014	0.45243	3.01427
Other bacteria	SHIG	Shigella spp.	2010	Mortality	Rate per 100,000	PNG	Papua New Guinea	Western Pacific	<5 years	1044445	11.579	4.32859	24.2734
Other bacteria	SHIG	Shigella spp.	2010	Mortality	Rate per 100,000	PNG	Papua New Guinea	Western Pacific	≥5 years	6474527	1.0826	0.436183	2.27012
Other bacteria	SHIG	Shigella spp.	2010	Mortality	Rate per 100,000	PNG	Papua New Guinea	Western Pacific	All ages	7518972	2.54063	0.971418	5.48146
Other bacteria	SHIG	Shigella spp.	2010	Mortality	Rate per 100,000	POL	Poland	Europe	<5 years	1894332	0.0311715	0.00736159	0.078283
Other bacteria	SHIG	Shigella spp.	2010	Mortality	Rate per 100,000	POL	Poland	Europe	≥5 years	36119829	0.00392578	0.000927127	0.00985905
Other bacteria	SHIG	Shigella spp.	2010	Mortality	Rate per 100,000	POL	Poland	Europe	All ages	38014161	0.00528349	0.00124777	0.0132688
Other bacteria	SHIG	Shigella spp.	2010	Mortality	Rate per 100,000	PRK	North Korea	South-East Asia	<5 years	1655400	5.40664	2.72373	8.89821
Other bacteria	SHIG	Shigella spp.	2010	Mortality	Rate per 100,000	PRK	North Korea	South-East Asia	≥5 years	23277165	0.0386261	0.0200519	0.0663488
Other bacteria	SHIG	Shigella spp.	2010	Mortality	Rate per 100,000	PRK	North Korea	South-East Asia	All ages	24932565	0.395036	0.201057	0.645329
Other bacteria	SHIG	Shigella spp.	2010	Mortality	Rate per 100,000	PRT	Portugal	Europe	<5 years	513413	0.0320179	0.00756147	0.0804086
Other bacteria	SHIG	Shigella spp.	2010	Mortality	Rate per 100,000	PRT	Portugal	Europe	≥5 years	10069153	0.00392034	0.000925843	0.00984541
Other bacteria	SHIG	Shigella spp.	2010	Mortality	Rate per 100,000	PRT	Portugal	Europe	All ages	10582566	0.00528349	0.00124777	0.0132688
Other bacteria	SHIG	Shigella spp.	2010	Mortality	Rate per 100,000	PRY	Paraguay	Americas	<5 years	617322	4.13255	1.93695	6.84719
Other bacteria	SHIG	Shigella spp.	2010	Mortality	Rate per 100,000	PRY	Paraguay	Americas	≥5 years	5084006	0.259386	0.13598	0.455367
Other bacteria	SHIG	Shigella spp.	2010	Mortality	Rate per 100,000	PRY	Paraguay	Americas	All ages	5701328	0.67876	0.357338	1.07933
Other bacteria	SHIG	Shigella spp.	2010	Mortality	Rate per 100,000	QAT	Qatar	Eastern Mediterranean	<5 years	88038	0.043728	0.00800135	0.110227
Other bacteria	SHIG	Shigella spp.	2010	Mortality	Rate per 100,000	QAT	Qatar	Eastern Mediterranean	≥5 years	1567307	0.00589838	0.00107929	0.0148683
Other bacteria	SHIG	Shigella spp.	2010	Mortality	Rate per 100,000	QAT	Qatar	Eastern Mediterranean	All ages	1655345	0.00791032	0.00144743	0.0199399
Other bacteria	SHIG	Shigella spp.	2010	Mortality	Rate per 100,000	ROU	Romania	Europe	<5 years	1064993	0.0299112	0.00706396	0.075118
Other bacteria	SHIG	Shigella spp.	2010	Mortality	Rate per 100,000	ROU	Romania	Europe	≥5 years	19442505	0.00393447	0.00092918	0.00988089
Other bacteria	SHIG	Shigella spp.	2010	Mortality	Rate per 100,000	ROU	Romania	Europe	All ages	20507498	0.00528349	0.00124777	0.0132688
Other bacteria	SHIG	Shigella spp.	2010	Mortality	Rate per 100,000	RUS	Russia	Europe	<5 years	7968871	0.269943	0.0965782	0.564898
Other bacteria	SHIG	Shigella spp.	2010	Mortality	Rate per 100,000	RUS	Russia	Europe	≥5 years	135955009	0.0243795	0.00925164	0.0475802
Other bacteria	SHIG	Shigella spp.	2010	Mortality	Rate per 100,000	RUS	Russia	Europe	All ages	143923880	0.0379761	0.0149905	0.0773159
Other bacteria	SHIG	Shigella spp.	2010	Mortality	Rate per 100,000	RWA	Rwanda	Africa	<5 years	1658067	27.4475	16.8786	42.0792
Other bacteria	SHIG	Shigella spp.	2010	Mortality	Rate per 100,000	RWA	Rwanda	Africa	≥5 years	8530815	3.46591	1.87344	5.9418
Other bacteria	SHIG	Shigella spp.	2010	Mortality	Rate per 100,000	RWA	Rwanda	Africa	All ages	10188882	7.36851	4.43966	11.5941
Other bacteria	SHIG	Shigella spp.	2010	Mortality	Rate per 100,000	SAU	Saudi Arabia	Eastern Mediterranean	<5 years	2498288	0.0229791	0.00420471	0.0579245
Other bacteria	SHIG	Shigella spp.	2010	Mortality	Rate per 100,000	SAU	Saudi Arabia	Eastern Mediterranean	≥5 years	22186750	0.00621353	0.00113695	0.0156628
Other bacteria	SHIG	Shigella spp.	2010	Mortality	Rate per 100,000	SAU	Saudi Arabia	Eastern Mediterranean	All ages	24685038	0.00791032	0.00144743	0.0199399
Other bacteria	SHIG	Shigella spp.	2010	Mortality	Rate per 100,000	SDN	Sudan	Eastern Mediterranean	<5 years	5936643	25.806	10.988	50.5975
Other bacteria	SHIG	Shigella spp.	2010	Mortality	Rate per 100,000	SDN	Sudan	Eastern Mediterranean	≥5 years	29113285	0.536531	0.203203	1.1272
Other bacteria	SHIG	Shigella spp.	2010	Mortality	Rate per 100,000	SDN	Sudan	Eastern Mediterranean	All ages	35049928	4.81659	1.99193	9.31067
Other bacteria	SHIG	Shigella spp.	2010	Mortality	Rate per 100,000	SEAR	South-East Asian Region	South-East Asia	<5 years	185876740	13.6751	7.97198	20.9765
Other bacteria	SHIG	Shigella spp.	2010	Mortality	Rate per 100,000	SEAR	South-East Asian Region	South-East Asia	≥5 years	1637276985	6.45806	3.46224	10.4139
Other bacteria	SHIG	Shigella spp.	2010	Mortality	Rate per 100,000	SEAR	South-East Asian Region	South-East Asia	All ages	1823153725	7.19386	3.96015	11.259
Other bacteria	SHIG	Shigella spp.	2010	Mortality	Rate per 100,000	SEN	Senegal	Africa	<5 years	2051711	28.4944	15.3372	47.5448
Other bacteria	SHIG	Shigella spp.	2010	Mortality	Rate per 100,000	SEN	Senegal	Africa	≥5 years	10432185	4.96956	2.46768	8.02781
Other bacteria	SHIG	Shigella spp.	2010	Mortality	Rate per 100,000	SEN	Senegal	Africa	All ages	12483896	8.83583	4.42793	14.4218
Other bacteria	SHIG	Shigella spp.	2010	Mortality	Rate per 100,000	SGP	Singapore	Western Pacific	<5 years	225190	0.0485606	0.0140885	0.128853
Other bacteria	SHIG	Shigella spp.	2010	Mortality	Rate per 100,000	SGP	Singapore	Western Pacific	≥5 years	4804071	0.00546615	0.00158585	0.0145041
Other bacteria	SHIG	Shigella spp.	2010	Mortality	Rate per 100,000	SGP	Singapore	Western Pacific	All ages	5029261	0.00739574	0.00214567	0.0196242
Other bacteria	SHIG	Shigella spp.	2010	Mortality	Rate per 100,000	SLB	Solomon Islands	Western Pacific	<5 years	80666	2.35119	0.929085	5.07763
Other bacteria	SHIG	Shigella spp.	2010	Mortality	Rate per 100,000	SLB	Solomon Islands	Western Pacific	≥5 years	442484	1.24341	0.518427	2.54955
Other bacteria	SHIG	Shigella spp.	2010	Mortality	Rate per 100,000	SLB	Solomon Islands	Western Pacific	All ages	523150	1.41422	0.583688	2.9362
Other bacteria	SHIG	Shigella spp.	2010	Mortality	Rate per 100,000	SLE	Sierra Leone	Africa	<5 years	1012074	65.1994	39.0204	99.4132
Other bacteria	SHIG	Shigella spp.	2010	Mortality	Rate per 100,000	SLE	Sierra Leone	Africa	≥5 years	5128978	9.26056	5.10936	14.7992
Other bacteria	SHIG	Shigella spp.	2010	Mortality	Rate per 100,000	SLE	Sierra Leone	Africa	All ages	6141052	18.4795	11.1281	28.9676
Other bacteria	SHIG	Shigella spp.	2010	Mortality	Rate per 100,000	SLV	El Salvador	Americas	<5 years	584186	2.2847	1.18433	3.75318
Other bacteria	SHIG	Shigella spp.	2010	Mortality	Rate per 100,000	SLV	El Salvador	Americas	≥5 years	5473559	0.700888	0.348362	1.27531
Other bacteria	SHIG	Shigella spp.	2010	Mortality	Rate per 100,000	SLV	El Salvador	Americas	All ages	6057745	0.853625	0.427064	1.45554
Other bacteria	SHIG	Shigella spp.	2010	Mortality	Rate per 100,000	SMR	San Marino	Europe	<5 years	1608	0.0292537	0.00690868	0.0734668
Other bacteria	SHIG	Shigella spp.	2010	Mortality	Rate per 100,000	SMR	San Marino	Europe	≥5 years	28675	0.00393932	0.000930326	0.00989307
Other bacteria	SHIG	Shigella spp.	2010	Mortality	Rate per 100,000	SMR	San Marino	Europe	All ages	30283	0.00528349	0.00124777	0.0132688
Other bacteria	SHIG	Shigella spp.	2010	Mortality	Rate per 100,000	SOM	Somalia	Eastern Mediterranean	<5 years	2389464	106.808	38.7998	226.196
Other bacteria	SHIG	Shigella spp.	2010	Mortality	Rate per 100,000	SOM	Somalia	Eastern Mediterranean	≥5 years	9723736	11.4386	4.92118	20.857
Other bacteria	SHIG	Shigella spp.	2010	Mortality	Rate per 100,000	SOM	Somalia	Eastern Mediterranean	All ages	12113200	30.2513	11.4215	60.0839
Other bacteria	SHIG	Shigella spp.	2010	Mortality	Rate per 100,000	SRB	Serbia	Europe	<5 years	346067	0	0	0
Other bacteria	SHIG	Shigella spp.	2010	Mortality	Rate per 100,000	SRB	Serbia	Europe	≥5 years	7064740	0.0454462	0.0164194	0.0903112
Other bacteria	SHIG	Shigella spp.	2010	Mortality	Rate per 100,000	SRB	Serbia	Europe	All ages	7410807	0.043324	0.0156527	0.0860939
Other bacteria	SHIG	Shigella spp.	2010	Mortality	Rate per 100,000	SSD	South Sudan	Africa	<5 years	1643083	41.3221	23.5801	67.2942
Other bacteria	SHIG	Shigella spp.	2010	Mortality	Rate per 100,000	SSD	South Sudan	Africa	≥5 years	7809474	9.30892	5.17472	15.1797
Other bacteria	SHIG	Shigella spp.	2010	Mortality	Rate per 100,000	SSD	South Sudan	Africa	All ages	9452557	14.8736	8.79307	23.1147
Other bacteria	SHIG	Shigella spp.	2010	Mortality	Rate per 100,000	STP	Sao Tome and Principe	Africa	<5 years	29383	11.3321	6.67556	18.4067
Other bacteria	SHIG	Shigella spp.	2010	Mortality	Rate per 100,000	STP	Sao Tome and Principe	Africa	≥5 years	150482	1.67742	0.971825	2.62495
Other bacteria	SHIG	Shigella spp.	2010	Mortality	Rate per 100,000	STP	Sao Tome and Principe	Africa	All ages	179865	3.25462	1.97577	4.9614
Other bacteria	SHIG	Shigella spp.	2010	Mortality	Rate per 100,000	SUR	Suriname	Americas	<5 years	55456	0	0	0
Other bacteria	SHIG	Shigella spp.	2010	Mortality	Rate per 100,000	SUR	Suriname	Americas	≥5 years	491289	0.568087	0.288109	0.959804
Other bacteria	SHIG	Shigella spp.	2010	Mortality	Rate per 100,000	SUR	Suriname	Americas	All ages	546745	0.510466	0.258886	0.862452
Other bacteria	SHIG	Shigella spp.	2010	Mortality	Rate per 100,000	SVK	Slovakia	Europe	<5 years	280242	0.0298706	0.00705436	0.0750159
Other bacteria	SHIG	Shigella spp.	2010	Mortality	Rate per 100,000	SVK	Slovakia	Europe	≥5 years	5108763	0.00393476	0.000929249	0.00988163
Other bacteria	SHIG	Shigella spp.	2010	Mortality	Rate per 100,000	SVK	Slovakia	Europe	All ages	5389005	0.00528349	0.00124777	0.0132688
Other bacteria	SHIG	Shigella spp.	2010	Mortality	Rate per 100,000	SVN	Slovenia	Europe	<5 years	102415	0.030987	0.00731801	0.0778196
Other bacteria	SHIG	Shigella spp.	2010	Mortality	Rate per 100,000	SVN	Slovenia	Europe	≥5 years	1940614	0.003927	0.000927417	0.00986213
Other bacteria	SHIG	Shigella spp.	2010	Mortality	Rate per 100,000	SVN	Slovenia	Europe	All ages	2043029	0.00528349	0.00124777	0.0132688
Other bacteria	SHIG	Shigella spp.	2010	Mortality	Rate per 100,000	SWE	Sweden	Europe	<5 years	548225	0.0264665	0.00625043	0.066467
Other bacteria	SHIG	Shigella spp.	2010	Mortality	Rate per 100,000	SWE	Sweden	Europe	≥5 years	8792630	0.00396272	0.000935852	0.00995184
Other bacteria	SHIG	Shigella spp.	2010	Mortality	Rate per 100,000	SWE	Sweden	Europe	All ages	9340855	0.00528349	0.00124777	0.0132688
Other bacteria	SHIG	Shigella spp.	2010	Mortality	Rate per 100,000	SWZ	Eswatini	Africa	<5 years	152976	29.7718	17.6154	45.9788
Other bacteria	SHIG	Shigella spp.	2010	Mortality	Rate per 100,000	SWZ	Eswatini	Africa	≥5 years	955513	6.0617	3.22704	9.65129
Other bacteria	SHIG	Shigella spp.	2010	Mortality	Rate per 100,000	SWZ	Eswatini	Africa	All ages	1108489	9.3338	5.36724	14.1394
Other bacteria	SHIG	Shigella spp.	2010	Mortality	Rate per 100,000	SYC	Seychelles	Africa	<5 years	7246	0.815836	0.232445	1.84661
Other bacteria	SHIG	Shigella spp.	2010	Mortality	Rate per 100,000	SYC	Seychelles	Africa	≥5 years	86925	0.828979	0.371311	1.4419
Other bacteria	SHIG	Shigella spp.	2010	Mortality	Rate per 100,000	SYC	Seychelles	Africa	All ages	94171	0.827968	0.386533	1.4453
Other bacteria	SHIG	Shigella spp.	2010	Mortality	Rate per 100,000	SYR	Syria	Eastern Mediterranean	<5 years	2985660	0.721509	0.30569	1.27366
Other bacteria	SHIG	Shigella spp.	2010	Mortality	Rate per 100,000	SYR	Syria	Eastern Mediterranean	≥5 years	19244616	0.0634698	0.0258846	0.122014
Other bacteria	SHIG	Shigella spp.	2010	Mortality	Rate per 100,000	SYR	Syria	Eastern Mediterranean	All ages	22230276	0.151848	0.0649395	0.275781
Other bacteria	SHIG	Shigella spp.	2010	Mortality	Rate per 100,000	TCD	Chad	Africa	<5 years	2453143	91.3271	54.4349	136.094
Other bacteria	SHIG	Shigella spp.	2010	Mortality	Rate per 100,000	TCD	Chad	Africa	≥5 years	9646130	11.5398	6.51765	18.6733
Other bacteria	SHIG	Shigella spp.	2010	Mortality	Rate per 100,000	TCD	Chad	Africa	All ages	12099273	27.7168	16.5787	41.4676
Other bacteria	SHIG	Shigella spp.	2010	Mortality	Rate per 100,000	TGO	Togo	Africa	<5 years	1085701	39.6251	24.0888	58.9368
Other bacteria	SHIG	Shigella spp.	2010	Mortality	Rate per 100,000	TGO	Togo	Africa	≥5 years	5555226	7.26627	4.18378	11.3009
Other bacteria	SHIG	Shigella spp.	2010	Mortality	Rate per 100,000	TGO	Togo	Africa	All ages	6640927	12.5565	7.58249	18.8463
Other bacteria	SHIG	Shigella spp.	2010	Mortality	Rate per 100,000	THA	Thailand	South-East Asia	<5 years	4257175	0.488211	0.207214	0.920536
Other bacteria	SHIG	Shigella spp.	2010	Mortality	Rate per 100,000	THA	Thailand	South-East Asia	≥5 years	64110636	1.00849	0.429984	1.81585
Other bacteria	SHIG	Shigella spp.	2010	Mortality	Rate per 100,000	THA	Thailand	South-East Asia	All ages	68367811	0.976096	0.41926	1.74643
Other bacteria	SHIG	Shigella spp.	2010	Mortality	Rate per 100,000	TJK	Tajikistan	Europe	<5 years	1030146	8.3571	2.97522	16.4433
Other bacteria	SHIG	Shigella spp.	2010	Mortality	Rate per 100,000	TJK	Tajikistan	Europe	≥5 years	6538170	0.106616	0.039372	0.208334
Other bacteria	SHIG	Shigella spp.	2010	Mortality	Rate per 100,000	TJK	Tajikistan	Europe	All ages	7568316	1.22961	0.437256	2.40526
Other bacteria	SHIG	Shigella spp.	2010	Mortality	Rate per 100,000	TKM	Turkmenistan	Europe	<5 years	584028	6.45527	2.14787	13.2356
Other bacteria	SHIG	Shigella spp.	2010	Mortality	Rate per 100,000	TKM	Turkmenistan	Europe	≥5 years	4922354	0.0222475	0.00836185	0.0433979
Other bacteria	SHIG	Shigella spp.	2010	Mortality	Rate per 100,000	TKM	Turkmenistan	Europe	All ages	5506382	0.704558	0.235849	1.44453
Other bacteria	SHIG	Shigella spp.	2010	Mortality	Rate per 100,000	TLS	Timor-Leste	South-East Asia	<5 years	158401	26.3888	14.7696	43.3276
Other bacteria	SHIG	Shigella spp.	2010	Mortality	Rate per 100,000	TLS	Timor-Leste	South-East Asia	≥5 years	913287	1.31375	0.642875	2.16396
Other bacteria	SHIG	Shigella spp.	2010	Mortality	Rate per 100,000	TLS	Timor-Leste	South-East Asia	All ages	1071688	5.01998	2.86087	7.87849
Other bacteria	SHIG	Shigella spp.	2010	Mortality	Rate per 100,000	TON	Tonga	Western Pacific	<5 years	14160	0.324768	0.102995	0.751673
Other bacteria	SHIG	Shigella spp.	2010	Mortality	Rate per 100,000	TON	Tonga	Western Pacific	≥5 years	93119	0.218673	0.0855991	0.4654
Other bacteria	SHIG	Shigella spp.	2010	Mortality	Rate per 100,000	TON	Tonga	Western Pacific	All ages	107279	0.232677	0.0903722	0.48596
Other bacteria	SHIG	Shigella spp.	2010	Mortality	Rate per 100,000	TTO	Trinidad and Tobago	Americas	<5 years	94881	0.0537799	0.0134987	0.11437
Other bacteria	SHIG	Shigella spp.	2010	Mortality	Rate per 100,000	TTO	Trinidad and Tobago	Americas	≥5 years	1287784	0.0095151	0.00238828	0.0202351
Other bacteria	SHIG	Shigella spp.	2010	Mortality	Rate per 100,000	TTO	Trinidad and Tobago	Americas	All ages	1382665	0.0125526	0.0031507	0.0266949
Other bacteria	SHIG	Shigella spp.	2010	Mortality	Rate per 100,000	TUN	Tunisia	Eastern Mediterranean	<5 years	902184	0.643107	0.34923	1.07883
Other bacteria	SHIG	Shigella spp.	2010	Mortality	Rate per 100,000	TUN	Tunisia	Eastern Mediterranean	≥5 years	9804476	0.11672	0.0559944	0.201502
Other bacteria	SHIG	Shigella spp.	2010	Mortality	Rate per 100,000	TUN	Tunisia	Eastern Mediterranean	All ages	10706660	0.161075	0.0873993	0.271703
Other bacteria	SHIG	Shigella spp.	2010	Mortality	Rate per 100,000	TUR	Turkey	Europe	<5 years	6182540	0.101668	0.0344674	0.212563
Other bacteria	SHIG	Shigella spp.	2010	Mortality	Rate per 100,000	TUR	Turkey	Europe	≥5 years	66724724	0.0540022	0.01691	0.110985
Other bacteria	SHIG	Shigella spp.	2010	Mortality	Rate per 100,000	TUR	Turkey	Europe	All ages	72907264	0.0580443	0.0187131	0.11927
Other bacteria	SHIG	Shigella spp.	2010	Mortality	Rate per 100,000	TUV	Tuvalu	Western Pacific	<5 years	1211	9.61232	3.73466	20.5737
Other bacteria	SHIG	Shigella spp.	2010	Mortality	Rate per 100,000	TUV	Tuvalu	Western Pacific	≥5 years	9320	4.20939	1.74662	9.27183
Other bacteria	SHIG	Shigella spp.	2010	Mortality	Rate per 100,000	TUV	Tuvalu	Western Pacific	All ages	10531	4.8307	2.05503	10.0948
Other bacteria	SHIG	Shigella spp.	2010	Mortality	Rate per 100,000	TZA	Tanzania	Africa	<5 years	7761293	22.3156	12.3059	34.5398
Other bacteria	SHIG	Shigella spp.	2010	Mortality	Rate per 100,000	TZA	Tanzania	Africa	≥5 years	36376473	4.48247	2.22822	7.33412
Other bacteria	SHIG	Shigella spp.	2010	Mortality	Rate per 100,000	TZA	Tanzania	Africa	All ages	44137766	7.61829	4.13527	11.724
Other bacteria	SHIG	Shigella spp.	2010	Mortality	Rate per 100,000	UGA	Uganda	Africa	<5 years	6096294	14.7979	8.80259	22.841
Other bacteria	SHIG	Shigella spp.	2010	Mortality	Rate per 100,000	UGA	Uganda	Africa	≥5 years	25817888	3.8408	2.17911	5.97917
Other bacteria	SHIG	Shigella spp.	2010	Mortality	Rate per 100,000	UGA	Uganda	Africa	All ages	31914182	5.93385	3.51582	9.11975
Other bacteria	SHIG	Shigella spp.	2010	Mortality	Rate per 100,000	UKR	Ukraine	Europe	<5 years	2381262	0.308182	0.103762	0.633941
Other bacteria	SHIG	Shigella spp.	2010	Mortality	Rate per 100,000	UKR	Ukraine	Europe	≥5 years	44156927	0.00381063	0.00137845	0.00713803
Other bacteria	SHIG	Shigella spp.	2010	Mortality	Rate per 100,000	UKR	Ukraine	Europe	All ages	46538189	0.0193847	0.00684028	0.0390447
Other bacteria	SHIG	Shigella spp.	2010	Mortality	Rate per 100,000	URY	Uruguay	Americas	<5 years	236925	0.0516255	0.012958	0.109789
Other bacteria	SHIG	Shigella spp.	2010	Mortality	Rate per 100,000	URY	Uruguay	Americas	≥5 years	3077388	0.00954444	0.00239565	0.0202976
Other bacteria	SHIG	Shigella spp.	2010	Mortality	Rate per 100,000	URY	Uruguay	Americas	All ages	3314313	0.0125526	0.0031507	0.0266949
Other bacteria	SHIG	Shigella spp.	2010	Mortality	Rate per 100,000	USA	United States	Americas	<5 years	20736994	0.0550852	0.0138264	0.117146
Other bacteria	SHIG	Shigella spp.	2010	Mortality	Rate per 100,000	USA	United States	Americas	≥5 years	288790206	0.00949852	0.00238412	0.0201999
Other bacteria	SHIG	Shigella spp.	2010	Mortality	Rate per 100,000	USA	United States	Americas	All ages	309527200	0.0125526	0.0031507	0.0266949
Other bacteria	SHIG	Shigella spp.	2010	Mortality	Rate per 100,000	UZB	Uzbekistan	Europe	<5 years	2877103	4.52981	1.23624	10.038
Other bacteria	SHIG	Shigella spp.	2010	Mortality	Rate per 100,000	UZB	Uzbekistan	Europe	≥5 years	25287953	0.0241696	0.00887408	0.0457296
Other bacteria	SHIG	Shigella spp.	2010	Mortality	Rate per 100,000	UZB	Uzbekistan	Europe	All ages	28165056	0.484428	0.136703	1.06136
Other bacteria	SHIG	Shigella spp.	2010	Mortality	Rate per 100,000	VCT	Saint Vincent and the Grenadines	Americas	<5 years	8905	0	0	0
Other bacteria	SHIG	Shigella spp.	2010	Mortality	Rate per 100,000	VCT	Saint Vincent and the Grenadines	Americas	≥5 years	101337	0.189989	0.0953248	0.314601
Other bacteria	SHIG	Shigella spp.	2010	Mortality	Rate per 100,000	VCT	Saint Vincent and the Grenadines	Americas	All ages	110242	0.174642	0.0876248	0.289188
Other bacteria	SHIG	Shigella spp.	2010	Mortality	Rate per 100,000	VEN	Venezuela	Americas	<5 years	2915670	2.45002	1.13061	4.64904
Other bacteria	SHIG	Shigella spp.	2010	Mortality	Rate per 100,000	VEN	Venezuela	Americas	≥5 years	25711115	0.389107	0.170446	0.729453
Other bacteria	SHIG	Shigella spp.	2010	Mortality	Rate per 100,000	VEN	Venezuela	Americas	All ages	28626785	0.599014	0.266782	1.12169
Other bacteria	SHIG	Shigella spp.	2010	Mortality	Rate per 100,000	VNM	Vietnam	Western Pacific	<5 years	7408350	1.94668	0.809032	3.99762
Other bacteria	SHIG	Shigella spp.	2010	Mortality	Rate per 100,000	VNM	Vietnam	Western Pacific	≥5 years	79546247	0.179155	0.0702638	0.39189
Other bacteria	SHIG	Shigella spp.	2010	Mortality	Rate per 100,000	VNM	Vietnam	Western Pacific	All ages	86954597	0.329744	0.142352	0.663907
Other bacteria	SHIG	Shigella spp.	2010	Mortality	Rate per 100,000	VUT	Vanuatu	Western Pacific	<5 years	34163	2.91782	1.19482	6.19347
Other bacteria	SHIG	Shigella spp.	2010	Mortality	Rate per 100,000	VUT	Vanuatu	Western Pacific	≥5 years	201513	1.26083	0.490835	2.84449
Other bacteria	SHIG	Shigella spp.	2010	Mortality	Rate per 100,000	VUT	Vanuatu	Western Pacific	All ages	235676	1.50102	0.633088	3.14126
Other bacteria	SHIG	Shigella spp.	2010	Mortality	Rate per 100,000	WPR	Western Pacific Region	Western Pacific	<5 years	120493229	1.40827	0.682922	2.65014
Other bacteria	SHIG	Shigella spp.	2010	Mortality	Rate per 100,000	WPR	Western Pacific Region	Western Pacific	≥5 years	1679007187	0.0564575	0.0270157	0.10352
Other bacteria	SHIG	Shigella spp.	2010	Mortality	Rate per 100,000	WPR	Western Pacific Region	Western Pacific	All ages	1799500416	0.146974	0.0728952	0.269656
Other bacteria	SHIG	Shigella spp.	2010	Mortality	Rate per 100,000	WSM	Samoa	Western Pacific	<5 years	26819	1.41858	0.602798	2.92394
Other bacteria	SHIG	Shigella spp.	2010	Mortality	Rate per 100,000	WSM	Samoa	Western Pacific	≥5 years	165410	0.363764	0.148435	0.762936
Other bacteria	SHIG	Shigella spp.	2010	Mortality	Rate per 100,000	WSM	Samoa	Western Pacific	All ages	192229	0.510928	0.218869	1.04861
Other bacteria	SHIG	Shigella spp.	2010	Mortality	Rate per 100,000	YEM	Yemen	Eastern Mediterranean	<5 years	4317781	22.3493	9.16281	40.3271
Other bacteria	SHIG	Shigella spp.	2010	Mortality	Rate per 100,000	YEM	Yemen	Eastern Mediterranean	≥5 years	22024855	0.479912	0.204724	0.909664
Other bacteria	SHIG	Shigella spp.	2010	Mortality	Rate per 100,000	YEM	Yemen	Eastern Mediterranean	All ages	26342636	4.06448	1.69203	7.20615
Other bacteria	SHIG	Shigella spp.	2010	Mortality	Rate per 100,000	ZAF	South Africa	Africa	<5 years	5554920	17.9916	9.98669	29.7539
Other bacteria	SHIG	Shigella spp.	2010	Mortality	Rate per 100,000	ZAF	South Africa	Africa	≥5 years	46471427	5.52468	2.8935	9.60942
Other bacteria	SHIG	Shigella spp.	2010	Mortality	Rate per 100,000	ZAF	South Africa	Africa	All ages	52026347	6.85579	3.66193	11.616
Other bacteria	SHIG	Shigella spp.	2010	Mortality	Rate per 100,000	ZMB	Zambia	Africa	<5 years	2517165	22.1681	12.5792	35.3055
Other bacteria	SHIG	Shigella spp.	2010	Mortality	Rate per 100,000	ZMB	Zambia	Africa	≥5 years	11212884	3.91041	2.11736	6.29353
Other bacteria	SHIG	Shigella spp.	2010	Mortality	Rate per 100,000	ZMB	Zambia	Africa	All ages	13730049	7.25764	3.99233	11.3868
Other bacteria	SHIG	Shigella spp.	2010	Mortality	Rate per 100,000	ZWE	Zimbabwe	Africa	<5 years	2125990	20.1662	9.67528	33.4631
Other bacteria	SHIG	Shigella spp.	2010	Mortality	Rate per 100,000	ZWE	Zimbabwe	Africa	≥5 years	11117107	4.91708	2.2536	8.10428
Other bacteria	SHIG	Shigella spp.	2010	Mortality	Rate per 100,000	ZWE	Zimbabwe	Africa	All ages	13243097	7.3651	3.43584	11.6071
Other bacteria	SHIG	Shigella spp.	2011	Incidence	Number	AFG	Afghanistan	Eastern Mediterranean	<5 years	5194640	814164	371694	1.5045e+06
Other bacteria	SHIG	Shigella spp.	2011	Incidence	Number	AFG	Afghanistan	Eastern Mediterranean	≥5 years	23477456	1.2057e+06	503947	2.3801e+06
Other bacteria	SHIG	Shigella spp.	2011	Incidence	Number	AFG	Afghanistan	Eastern Mediterranean	All ages	28672096	2.01986e+06	928996	3.8421e+06
Other bacteria	SHIG	Shigella spp.	2011	Incidence	Number	AFR	African Region	Africa	<5 years	150690186	3.76151e+07	2.35661e+07	5.58239e+07
Other bacteria	SHIG	Shigella spp.	2011	Incidence	Number	AFR	African Region	Africa	≥5 years	744751662	1.22539e+08	7.53328e+07	1.91019e+08
Other bacteria	SHIG	Shigella spp.	2011	Incidence	Number	AFR	African Region	Africa	All ages	895441848	1.60154e+08	1.01191e+08	2.40174e+08
Other bacteria	SHIG	Shigella spp.	2011	Incidence	Number	AGO	Angola	Africa	<5 years	4413196	1.21234e+06	557232	1.98578e+06
Other bacteria	SHIG	Shigella spp.	2011	Incidence	Number	AGO	Angola	Africa	≥5 years	19334000	2.77136e+06	1.28335e+06	4.64825e+06
Other bacteria	SHIG	Shigella spp.	2011	Incidence	Number	AGO	Angola	Africa	All ages	23747196	3.9837e+06	1.88192e+06	6.58812e+06
Other bacteria	SHIG	Shigella spp.	2011	Incidence	Number	ALB	Albania	Europe	<5 years	172852	3292.36	1045.92	6860.58
Other bacteria	SHIG	Shigella spp.	2011	Incidence	Number	ALB	Albania	Europe	≥5 years	2739164	3957.73	1256.89	8336.26
Other bacteria	SHIG	Shigella spp.	2011	Incidence	Number	ALB	Albania	Europe	All ages	2912016	7250.09	2313.43	14908.7
Other bacteria	SHIG	Shigella spp.	2011	Incidence	Number	AMR	Region of the Americas	Americas	<5 years	75295701	3.67397e+06	2.08389e+06	5.8029e+06
Other bacteria	SHIG	Shigella spp.	2011	Incidence	Number	AMR	Region of the Americas	Americas	≥5 years	858384396	1.70142e+07	9.39522e+06	2.76407e+07
Other bacteria	SHIG	Shigella spp.	2011	Incidence	Number	AMR	Region of the Americas	Americas	All ages	933680097	2.06882e+07	1.17334e+07	3.24517e+07
Other bacteria	SHIG	Shigella spp.	2011	Incidence	Number	AND	Andorra	Europe	<5 years	3719	8.47546	4.38957	15.4936
Other bacteria	SHIG	Shigella spp.	2011	Incidence	Number	AND	Andorra	Europe	≥5 years	74075	22.498	11.6521	41.1275
Other bacteria	SHIG	Shigella spp.	2011	Incidence	Number	AND	Andorra	Europe	All ages	77794	30.9734	16.0416	56.6211
Other bacteria	SHIG	Shigella spp.	2011	Incidence	Number	ARE	United Arab Emirates	Eastern Mediterranean	<5 years	398800	969.668	234.767	3140.82
Other bacteria	SHIG	Shigella spp.	2011	Incidence	Number	ARE	United Arab Emirates	Eastern Mediterranean	≥5 years	6655790	2573.97	623.185	8337.25
Other bacteria	SHIG	Shigella spp.	2011	Incidence	Number	ARE	United Arab Emirates	Eastern Mediterranean	All ages	7054590	3543.64	857.952	11478.1
Other bacteria	SHIG	Shigella spp.	2011	Incidence	Number	ARG	Argentina	Americas	<5 years	3629812	471280	191388	977565
Other bacteria	SHIG	Shigella spp.	2011	Incidence	Number	ARG	Argentina	Americas	≥5 years	37877037	2.16189e+06	908454	4.54563e+06
Other bacteria	SHIG	Shigella spp.	2011	Incidence	Number	ARG	Argentina	Americas	All ages	41506849	2.63317e+06	1.11416e+06	5.5655e+06
Other bacteria	SHIG	Shigella spp.	2011	Incidence	Number	ARM	Armenia	Europe	<5 years	205393	9023.94	3056.47	18900.3
Other bacteria	SHIG	Shigella spp.	2011	Incidence	Number	ARM	Armenia	Europe	≥5 years	2718507	30964.7	10872.9	62969.3
Other bacteria	SHIG	Shigella spp.	2011	Incidence	Number	ARM	Armenia	Europe	All ages	2923900	39988.7	14501.4	81369.4
Other bacteria	SHIG	Shigella spp.	2011	Incidence	Number	ATG	Antigua and Barbuda	Americas	<5 years	6572	27.6029	10.8721	49.3984
Other bacteria	SHIG	Shigella spp.	2011	Incidence	Number	ATG	Antigua and Barbuda	Americas	≥5 years	79270	73.2715	28.8599	131.127
Other bacteria	SHIG	Shigella spp.	2011	Incidence	Number	ATG	Antigua and Barbuda	Americas	All ages	85842	100.874	39.7321	180.526
Other bacteria	SHIG	Shigella spp.	2011	Incidence	Number	AUS	Australia	Western Pacific	<5 years	1464295	1053.91	532.959	1949.92
Other bacteria	SHIG	Shigella spp.	2011	Incidence	Number	AUS	Australia	Western Pacific	≥5 years	20839565	2797.58	1414.73	5176.05
Other bacteria	SHIG	Shigella spp.	2011	Incidence	Number	AUS	Australia	Western Pacific	All ages	22303860	3851.48	1947.69	7125.97
Other bacteria	SHIG	Shigella spp.	2011	Incidence	Number	AUT	Austria	Europe	<5 years	393183	912.633	472.667	1668.34
Other bacteria	SHIG	Shigella spp.	2011	Incidence	Number	AUT	Austria	Europe	≥5 years	7983637	2422.57	1254.69	4428.59
Other bacteria	SHIG	Shigella spp.	2011	Incidence	Number	AUT	Austria	Europe	All ages	8376820	3335.2	1727.36	6096.93
Other bacteria	SHIG	Shigella spp.	2011	Incidence	Number	AZE	Azerbaijan	Europe	<5 years	784692	31253.3	10425.6	66263.8
Other bacteria	SHIG	Shigella spp.	2011	Incidence	Number	AZE	Azerbaijan	Europe	≥5 years	8415331	68693.4	23409	141010
Other bacteria	SHIG	Shigella spp.	2011	Incidence	Number	AZE	Azerbaijan	Europe	All ages	9200023	99946.8	35563.3	207405
Other bacteria	SHIG	Shigella spp.	2011	Incidence	Number	BDI	Burundi	Africa	<5 years	1864248	619692	352426	966563
Other bacteria	SHIG	Shigella spp.	2011	Incidence	Number	BDI	Burundi	Africa	≥5 years	7689020	1.46664e+06	752422	2.49137e+06
Other bacteria	SHIG	Shigella spp.	2011	Incidence	Number	BDI	Burundi	Africa	All ages	9553268	2.08633e+06	1.14567e+06	3.30363e+06
Other bacteria	SHIG	Shigella spp.	2011	Incidence	Number	BEL	Belgium	Europe	<5 years	645515	1198.52	620.734	2190.96
Other bacteria	SHIG	Shigella spp.	2011	Incidence	Number	BEL	Belgium	Europe	≥5 years	10355418	3181.46	1647.73	5815.88
Other bacteria	SHIG	Shigella spp.	2011	Incidence	Number	BEL	Belgium	Europe	All ages	11000933	4379.99	2268.46	8006.85
Other bacteria	SHIG	Shigella spp.	2011	Incidence	Number	BEN	Benin	Africa	<5 years	1707983	267103	163766	406811
Other bacteria	SHIG	Shigella spp.	2011	Incidence	Number	BEN	Benin	Africa	≥5 years	8235325	1.29034e+06	730843	2.08652e+06
Other bacteria	SHIG	Shigella spp.	2011	Incidence	Number	BEN	Benin	Africa	All ages	9943308	1.55744e+06	896206	2.5081e+06
Other bacteria	SHIG	Shigella spp.	2011	Incidence	Number	BFA	Burkina Faso	Africa	<5 years	3006815	777442	360066	1.27475e+06
Other bacteria	SHIG	Shigella spp.	2011	Incidence	Number	BFA	Burkina Faso	Africa	≥5 years	13406395	2.10854e+06	910464	3.6422e+06
Other bacteria	SHIG	Shigella spp.	2011	Incidence	Number	BFA	Burkina Faso	Africa	All ages	16413210	2.88598e+06	1.26438e+06	4.81233e+06
Other bacteria	SHIG	Shigella spp.	2011	Incidence	Number	BGD	Bangladesh	South-East Asia	<5 years	16649816	1.27368e+06	736237	2.09378e+06
Other bacteria	SHIG	Shigella spp.	2011	Incidence	Number	BGD	Bangladesh	South-East Asia	≥5 years	136199623	1.22585e+07	6.82912e+06	2.05334e+07
Other bacteria	SHIG	Shigella spp.	2011	Incidence	Number	BGD	Bangladesh	South-East Asia	All ages	152849439	1.35322e+07	7.6276e+06	2.23256e+07
Other bacteria	SHIG	Shigella spp.	2011	Incidence	Number	BGR	Bulgaria	Europe	<5 years	363118	3780.83	1228.25	8576.57
Other bacteria	SHIG	Shigella spp.	2011	Incidence	Number	BGR	Bulgaria	Europe	≥5 years	7046892	4757.6	1600.72	10355.4
Other bacteria	SHIG	Shigella spp.	2011	Incidence	Number	BGR	Bulgaria	Europe	All ages	7410010	8538.44	2894.87	19405.9
Other bacteria	SHIG	Shigella spp.	2011	Incidence	Number	BHR	Bahrain	Eastern Mediterranean	<5 years	90121	166.553	40.3241	539.474
Other bacteria	SHIG	Shigella spp.	2011	Incidence	Number	BHR	Bahrain	Eastern Mediterranean	≥5 years	1121593	442.112	107.04	1432.03
Other bacteria	SHIG	Shigella spp.	2011	Incidence	Number	BHR	Bahrain	Eastern Mediterranean	All ages	1211714	608.664	147.364	1971.5
Other bacteria	SHIG	Shigella spp.	2011	Incidence	Number	BHS	Bahamas	Americas	<5 years	28104	118.896	46.8304	212.778
Other bacteria	SHIG	Shigella spp.	2011	Incidence	Number	BHS	Bahamas	Americas	≥5 years	341650	315.608	124.311	564.815
Other bacteria	SHIG	Shigella spp.	2011	Incidence	Number	BHS	Bahamas	Americas	All ages	369754	434.504	171.141	777.593
Other bacteria	SHIG	Shigella spp.	2011	Incidence	Number	BIH	Bosnia and Herzegovina	Europe	<5 years	174706	4181.68	1379.17	8999.19
Other bacteria	SHIG	Shigella spp.	2011	Incidence	Number	BIH	Bosnia and Herzegovina	Europe	≥5 years	3602206	5150.62	1796.01	10867.7
Other bacteria	SHIG	Shigella spp.	2011	Incidence	Number	BIH	Bosnia and Herzegovina	Europe	All ages	3776912	9332.3	3333.99	19178.7
Other bacteria	SHIG	Shigella spp.	2011	Incidence	Number	BLR	Belarus	Europe	<5 years	518348	20738	6762.66	44403.4
Other bacteria	SHIG	Shigella spp.	2011	Incidence	Number	BLR	Belarus	Europe	≥5 years	8963105	57102.1	19857.3	119154
Other bacteria	SHIG	Shigella spp.	2011	Incidence	Number	BLR	Belarus	Europe	All ages	9481453	77840.2	27610.7	161018
Other bacteria	SHIG	Shigella spp.	2011	Incidence	Number	BLZ	Belize	Americas	<5 years	37248	1665.68	839.68	2832.18
Other bacteria	SHIG	Shigella spp.	2011	Incidence	Number	BLZ	Belize	Americas	≥5 years	286510	11809.6	5833.37	21188.5
Other bacteria	SHIG	Shigella spp.	2011	Incidence	Number	BLZ	Belize	Americas	All ages	323758	13475.3	6843.37	23958.9
Other bacteria	SHIG	Shigella spp.	2011	Incidence	Number	BOL	Bolivia	Americas	<5 years	1227561	134909	56335.9	240423
Other bacteria	SHIG	Shigella spp.	2011	Incidence	Number	BOL	Bolivia	Americas	≥5 years	9038009	222844	97913	433107
Other bacteria	SHIG	Shigella spp.	2011	Incidence	Number	BOL	Bolivia	Americas	All ages	10265570	357754	157127	659578
Other bacteria	SHIG	Shigella spp.	2011	Incidence	Number	BRA	Brazil	Americas	<5 years	14818577	799587	385389	1.3784e+06
Other bacteria	SHIG	Shigella spp.	2011	Incidence	Number	BRA	Brazil	Americas	≥5 years	179676213	4.81108e+06	2.24288e+06	8.21968e+06
Other bacteria	SHIG	Shigella spp.	2011	Incidence	Number	BRA	Brazil	Americas	All ages	194494790	5.61067e+06	2.64887e+06	9.44602e+06
Other bacteria	SHIG	Shigella spp.	2011	Incidence	Number	BRB	Barbados	Americas	<5 years	18249	88.6575	34.9201	158.662
Other bacteria	SHIG	Shigella spp.	2011	Incidence	Number	BRB	Barbados	Americas	≥5 years	257466	235.34	92.6949	421.167
Other bacteria	SHIG	Shigella spp.	2011	Incidence	Number	BRB	Barbados	Americas	All ages	275715	323.998	127.615	579.829
Other bacteria	SHIG	Shigella spp.	2011	Incidence	Number	BRN	Brunei	Western Pacific	<5 years	31551	18.7152	9.46425	34.6266
Other bacteria	SHIG	Shigella spp.	2011	Incidence	Number	BRN	Brunei	Western Pacific	≥5 years	364519	49.6791	25.1227	91.9158
Other bacteria	SHIG	Shigella spp.	2011	Incidence	Number	BRN	Brunei	Western Pacific	All ages	396070	68.3943	34.587	126.542
Other bacteria	SHIG	Shigella spp.	2011	Incidence	Number	BTN	Bhutan	South-East Asia	<5 years	64021	5164.28	2879.9	8449.87
Other bacteria	SHIG	Shigella spp.	2011	Incidence	Number	BTN	Bhutan	South-East Asia	≥5 years	641450	42029.6	23002.4	69423.9
Other bacteria	SHIG	Shigella spp.	2011	Incidence	Number	BTN	Bhutan	South-East Asia	All ages	705471	47193.9	26276.2	76622.2
Other bacteria	SHIG	Shigella spp.	2011	Incidence	Number	BWA	Botswana	Africa	<5 years	262535	52266	28050.6	86701.4
Other bacteria	SHIG	Shigella spp.	2011	Incidence	Number	BWA	Botswana	Africa	≥5 years	1792199	306885	155671	545629
Other bacteria	SHIG	Shigella spp.	2011	Incidence	Number	BWA	Botswana	Africa	All ages	2054734	359151	184373	629020
Other bacteria	SHIG	Shigella spp.	2011	Incidence	Number	CAF	Central African Republic	Africa	<5 years	790336	242897	125618	408644
Other bacteria	SHIG	Shigella spp.	2011	Incidence	Number	CAF	Central African Republic	Africa	≥5 years	3746369	511586	250220	925078
Other bacteria	SHIG	Shigella spp.	2011	Incidence	Number	CAF	Central African Republic	Africa	All ages	4536705	754483	382813	1.32151e+06
Other bacteria	SHIG	Shigella spp.	2011	Incidence	Number	CAN	Canada	Americas	<5 years	1897859	11053.9	4353.87	19782.1
Other bacteria	SHIG	Shigella spp.	2011	Incidence	Number	CAN	Canada	Americas	≥5 years	32478503	29342.4	11557.3	52511.4
Other bacteria	SHIG	Shigella spp.	2011	Incidence	Number	CAN	Canada	Americas	All ages	34376362	40396.3	15911.1	72293.5
Other bacteria	SHIG	Shigella spp.	2011	Incidence	Number	CHE	Switzerland	Europe	<5 years	390624	857.642	444.187	1567.82
Other bacteria	SHIG	Shigella spp.	2011	Incidence	Number	CHE	Switzerland	Europe	≥5 years	7481453	2276.6	1179.09	4161.74
Other bacteria	SHIG	Shigella spp.	2011	Incidence	Number	CHE	Switzerland	Europe	All ages	7872077	3134.24	1623.27	5729.56
Other bacteria	SHIG	Shigella spp.	2011	Incidence	Number	CHL	Chile	Americas	<5 years	1192752	5552.37	2186.95	9936.57
Other bacteria	SHIG	Shigella spp.	2011	Incidence	Number	CHL	Chile	Americas	≥5 years	16074499	14738.7	5805.22	26376.5
Other bacteria	SHIG	Shigella spp.	2011	Incidence	Number	CHL	Chile	Americas	All ages	17267251	20291.1	7992.17	36313.1
Other bacteria	SHIG	Shigella spp.	2011	Incidence	Number	CHN	China	Western Pacific	<5 years	86211745	654409	296931	1.25647e+06
Other bacteria	SHIG	Shigella spp.	2011	Incidence	Number	CHN	China	Western Pacific	≥5 years	1269819488	3.22269e+06	1.50417e+06	6.00277e+06
Other bacteria	SHIG	Shigella spp.	2011	Incidence	Number	CHN	China	Western Pacific	All ages	1356031233	3.8771e+06	1.83318e+06	7.25083e+06
Other bacteria	SHIG	Shigella spp.	2011	Incidence	Number	CIV	Cote d'Ivoire	Africa	<5 years	3867830	787069	473365	1.2394e+06
Other bacteria	SHIG	Shigella spp.	2011	Incidence	Number	CIV	Cote d'Ivoire	Africa	≥5 years	18867155	2.61939e+06	1.49728e+06	4.30927e+06
Other bacteria	SHIG	Shigella spp.	2011	Incidence	Number	CIV	Cote d'Ivoire	Africa	All ages	22734985	3.40646e+06	1.97869e+06	5.42039e+06
Other bacteria	SHIG	Shigella spp.	2011	Incidence	Number	CMR	Cameroon	Africa	<5 years	3427347	979531	496994	1.6471e+06
Other bacteria	SHIG	Shigella spp.	2011	Incidence	Number	CMR	Cameroon	Africa	≥5 years	16520991	2.53867e+06	1.22871e+06	4.48541e+06
Other bacteria	SHIG	Shigella spp.	2011	Incidence	Number	CMR	Cameroon	Africa	All ages	19948338	3.5182e+06	1.77738e+06	6.08605e+06
Other bacteria	SHIG	Shigella spp.	2011	Incidence	Number	COD	Democratic Republic of Congo	Africa	<5 years	12884348	4.01791e+06	2.33761e+06	6.25155e+06
Other bacteria	SHIG	Shigella spp.	2011	Incidence	Number	COD	Democratic Republic of Congo	Africa	≥5 years	56789213	6.99411e+06	3.69993e+06	1.18385e+07
Other bacteria	SHIG	Shigella spp.	2011	Incidence	Number	COD	Democratic Republic of Congo	Africa	All ages	69673561	1.1012e+07	6.24296e+06	1.75383e+07
Other bacteria	SHIG	Shigella spp.	2011	Incidence	Number	COG	Congo	Africa	<5 years	746474	217297	131436	327154
Other bacteria	SHIG	Shigella spp.	2011	Incidence	Number	COG	Congo	Africa	≥5 years	3790428	588260	328975	969509
Other bacteria	SHIG	Shigella spp.	2011	Incidence	Number	COG	Congo	Africa	All ages	4536902	805557	468609	1.27438e+06
Other bacteria	SHIG	Shigella spp.	2011	Incidence	Number	COK	Cook Islands	Western Pacific	<5 years	1568	0.814013	0.411646	1.50608
Other bacteria	SHIG	Shigella spp.	2011	Incidence	Number	COK	Cook Islands	Western Pacific	≥5 years	15659	2.16078	1.09271	3.99786
Other bacteria	SHIG	Shigella spp.	2011	Incidence	Number	COK	Cook Islands	Western Pacific	All ages	17227	2.9748	1.50435	5.50394
Other bacteria	SHIG	Shigella spp.	2011	Incidence	Number	COL	Colombia	Americas	<5 years	3867113	250870	117115	472092
Other bacteria	SHIG	Shigella spp.	2011	Incidence	Number	COL	Colombia	Americas	≥5 years	41159928	1.26319e+06	582870	2.30308e+06
Other bacteria	SHIG	Shigella spp.	2011	Incidence	Number	COL	Colombia	Americas	All ages	45027041	1.51406e+06	719268	2.78896e+06
Other bacteria	SHIG	Shigella spp.	2011	Incidence	Number	COM	Comoros	Africa	<5 years	99007	25576.9	15150	38940.1
Other bacteria	SHIG	Shigella spp.	2011	Incidence	Number	COM	Comoros	Africa	≥5 years	562336	91744.3	51422.7	150814
Other bacteria	SHIG	Shigella spp.	2011	Incidence	Number	COM	Comoros	Africa	All ages	661343	117321	67954	185141
Other bacteria	SHIG	Shigella spp.	2011	Incidence	Number	CPV	Cape Verde	Africa	<5 years	52446	3645.59	1826.38	6431.11
Other bacteria	SHIG	Shigella spp.	2011	Incidence	Number	CPV	Cape Verde	Africa	≥5 years	458682	48611.1	24026.5	85867.3
Other bacteria	SHIG	Shigella spp.	2011	Incidence	Number	CPV	Cape Verde	Africa	All ages	511128	52256.7	26208.4	91399.5
Other bacteria	SHIG	Shigella spp.	2011	Incidence	Number	CRI	Costa Rica	Americas	<5 years	360218	21730.2	10268	38481.7
Other bacteria	SHIG	Shigella spp.	2011	Incidence	Number	CRI	Costa Rica	Americas	≥5 years	4222326	222323	111767	404934
Other bacteria	SHIG	Shigella spp.	2011	Incidence	Number	CRI	Costa Rica	Americas	All ages	4582544	244053	126384	434842
Other bacteria	SHIG	Shigella spp.	2011	Incidence	Number	CUB	Cuba	Americas	<5 years	610940	29601.2	12046.4	55038.3
Other bacteria	SHIG	Shigella spp.	2011	Incidence	Number	CUB	Cuba	Americas	≥5 years	10687913	396420	150483	785563
Other bacteria	SHIG	Shigella spp.	2011	Incidence	Number	CUB	Cuba	Americas	All ages	11298853	426022	164629	834855
Other bacteria	SHIG	Shigella spp.	2011	Incidence	Number	CYP	Cyprus	Europe	<5 years	62372	123.881	64.16	226.461
Other bacteria	SHIG	Shigella spp.	2011	Incidence	Number	CYP	Cyprus	Europe	≥5 years	1074701	328.841	170.312	601.138
Other bacteria	SHIG	Shigella spp.	2011	Incidence	Number	CYP	Cyprus	Europe	All ages	1137073	452.722	234.472	827.6
Other bacteria	SHIG	Shigella spp.	2011	Incidence	Number	CZE	Czechia	Europe	<5 years	589932	1142.45	591.695	2088.47
Other bacteria	SHIG	Shigella spp.	2011	Incidence	Number	CZE	Czechia	Europe	≥5 years	9896348	3032.62	1570.64	5543.8
Other bacteria	SHIG	Shigella spp.	2011	Incidence	Number	CZE	Czechia	Europe	All ages	10486280	4175.08	2162.34	7632.27
Other bacteria	SHIG	Shigella spp.	2011	Incidence	Number	DEU	Germany	Europe	<5 years	3497499	8803.33	4559.38	16092.9
Other bacteria	SHIG	Shigella spp.	2011	Incidence	Number	DEU	Germany	Europe	≥5 years	77305935	23368.3	12102.8	42718.5
Other bacteria	SHIG	Shigella spp.	2011	Incidence	Number	DEU	Germany	Europe	All ages	80803434	32171.6	16662.2	58811.4
Other bacteria	SHIG	Shigella spp.	2011	Incidence	Number	DJI	Djibouti	Eastern Mediterranean	<5 years	116654	17417.9	9256.95	29082.1
Other bacteria	SHIG	Shigella spp.	2011	Incidence	Number	DJI	Djibouti	Eastern Mediterranean	≥5 years	822777	115395	61500.3	198375
Other bacteria	SHIG	Shigella spp.	2011	Incidence	Number	DJI	Djibouti	Eastern Mediterranean	All ages	939431	132813	70199.7	222201
Other bacteria	SHIG	Shigella spp.	2011	Incidence	Number	DMA	Dominica	Americas	<5 years	4957	148.375	70.1883	263.642
Other bacteria	SHIG	Shigella spp.	2011	Incidence	Number	DMA	Dominica	Americas	≥5 years	63884	2185.62	1082.93	4021.65
Other bacteria	SHIG	Shigella spp.	2011	Incidence	Number	DMA	Dominica	Americas	All ages	68841	2334	1178.22	4240.26
Other bacteria	SHIG	Shigella spp.	2011	Incidence	Number	DNK	Denmark	Europe	<5 years	325484	605.848	313.778	1107.52
Other bacteria	SHIG	Shigella spp.	2011	Incidence	Number	DNK	Denmark	Europe	≥5 years	5235438	1608.21	832.92	2939.9
Other bacteria	SHIG	Shigella spp.	2011	Incidence	Number	DNK	Denmark	Europe	All ages	5560922	2214.06	1146.7	4047.42
Other bacteria	SHIG	Shigella spp.	2011	Incidence	Number	DOM	Dominican Republic	Americas	<5 years	1015970	116855	60427.2	197546
Other bacteria	SHIG	Shigella spp.	2011	Incidence	Number	DOM	Dominican Republic	Americas	≥5 years	8866953	383781	193740	707350
Other bacteria	SHIG	Shigella spp.	2011	Incidence	Number	DOM	Dominican Republic	Americas	All ages	9882923	500636	261248	887648
Other bacteria	SHIG	Shigella spp.	2011	Incidence	Number	DZA	Algeria	Africa	<5 years	3985400	346777	206034	534774
Other bacteria	SHIG	Shigella spp.	2011	Incidence	Number	DZA	Algeria	Africa	≥5 years	32557117	1.0544e+06	563829	1.75619e+06
Other bacteria	SHIG	Shigella spp.	2011	Incidence	Number	DZA	Algeria	Africa	All ages	36542517	1.40118e+06	783879	2.2369e+06
Other bacteria	SHIG	Shigella spp.	2011	Incidence	Number	ECU	Ecuador	Americas	<5 years	1606455	126308	62404.3	212934
Other bacteria	SHIG	Shigella spp.	2011	Incidence	Number	ECU	Ecuador	Americas	≥5 years	13594773	459760	235127	784192
Other bacteria	SHIG	Shigella spp.	2011	Incidence	Number	ECU	Ecuador	Americas	All ages	15201228	586068	303871	969348
Other bacteria	SHIG	Shigella spp.	2011	Incidence	Number	EGY	Egypt	Eastern Mediterranean	<5 years	11265201	2.05988e+06	978811	3.44062e+06
Other bacteria	SHIG	Shigella spp.	2011	Incidence	Number	EGY	Egypt	Eastern Mediterranean	≥5 years	78788866	2.9933e+06	1.35616e+06	5.29253e+06
Other bacteria	SHIG	Shigella spp.	2011	Incidence	Number	EGY	Egypt	Eastern Mediterranean	All ages	90054067	5.05318e+06	2.39206e+06	8.51447e+06
Other bacteria	SHIG	Shigella spp.	2011	Incidence	Number	EMR	Eastern Mediterranean Region	Eastern Mediterranean	<5 years	83185316	1.86028e+07	1.05971e+07	2.97098e+07
Other bacteria	SHIG	Shigella spp.	2011	Incidence	Number	EMR	Eastern Mediterranean Region	Eastern Mediterranean	≥5 years	549619321	4.26974e+07	2.47368e+07	7.05397e+07
Other bacteria	SHIG	Shigella spp.	2011	Incidence	Number	EMR	Eastern Mediterranean Region	Eastern Mediterranean	All ages	632804637	6.13003e+07	3.59643e+07	9.77787e+07
Other bacteria	SHIG	Shigella spp.	2011	Incidence	Number	ERI	Eritrea	Africa	<5 years	461598	122846	69665.4	198304
Other bacteria	SHIG	Shigella spp.	2011	Incidence	Number	ERI	Eritrea	Africa	≥5 years	2514958	563104	301034	942649
Other bacteria	SHIG	Shigella spp.	2011	Incidence	Number	ERI	Eritrea	Africa	All ages	2976556	685950	383154	1.11775e+06
Other bacteria	SHIG	Shigella spp.	2011	Incidence	Number	ESP	Spain	Europe	<5 years	2489645	5112.51	2647.85	9345.94
Other bacteria	SHIG	Shigella spp.	2011	Incidence	Number	ESP	Spain	Europe	≥5 years	44436743	13571.1	7028.68	24808.7
Other bacteria	SHIG	Shigella spp.	2011	Incidence	Number	ESP	Spain	Europe	All ages	46926388	18683.6	9676.53	34154.6
Other bacteria	SHIG	Shigella spp.	2011	Incidence	Number	EST	Estonia	Europe	<5 years	78060	144.854	75.0223	264.801
Other bacteria	SHIG	Shigella spp.	2011	Incidence	Number	EST	Estonia	Europe	≥5 years	1251518	384.513	199.145	702.91
Other bacteria	SHIG	Shigella spp.	2011	Incidence	Number	EST	Estonia	Europe	All ages	1329578	529.367	274.168	967.711
Other bacteria	SHIG	Shigella spp.	2011	Incidence	Number	ETH	Ethiopia	Africa	<5 years	15429671	4.27798e+06	2.09267e+06	7.52783e+06
Other bacteria	SHIG	Shigella spp.	2011	Incidence	Number	ETH	Ethiopia	Africa	≥5 years	76398006	1.36217e+07	6.65375e+06	2.42359e+07
Other bacteria	SHIG	Shigella spp.	2011	Incidence	Number	ETH	Ethiopia	Africa	All ages	91827677	1.78997e+07	8.7554e+06	3.07472e+07
Other bacteria	SHIG	Shigella spp.	2011	Incidence	Number	EUR	European Region	Europe	<5 years	54958381	1.13118e+06	436885	2.33351e+06
Other bacteria	SHIG	Shigella spp.	2011	Incidence	Number	EUR	European Region	Europe	≥5 years	844428310	3.87288e+06	1.49817e+06	7.60844e+06
Other bacteria	SHIG	Shigella spp.	2011	Incidence	Number	EUR	European Region	Europe	All ages	899386691	5.00406e+06	2.01732e+06	9.58306e+06
Other bacteria	SHIG	Shigella spp.	2011	Incidence	Number	FIN	Finland	Europe	<5 years	301625	585.621	303.303	1070.55
Other bacteria	SHIG	Shigella spp.	2011	Incidence	Number	FIN	Finland	Europe	≥5 years	5073641	1554.52	805.112	2841.75
Other bacteria	SHIG	Shigella spp.	2011	Incidence	Number	FIN	Finland	Europe	All ages	5375266	2140.14	1108.42	3912.3
Other bacteria	SHIG	Shigella spp.	2011	Incidence	Number	FJI	Fiji	Western Pacific	<5 years	100255	4816.57	1999.79	9187.35
Other bacteria	SHIG	Shigella spp.	2011	Incidence	Number	FJI	Fiji	Western Pacific	≥5 years	811600	22084.5	9932.4	42686.6
Other bacteria	SHIG	Shigella spp.	2011	Incidence	Number	FJI	Fiji	Western Pacific	All ages	911855	26901.1	12262.4	51564
Other bacteria	SHIG	Shigella spp.	2011	Incidence	Number	FRA	France	Europe	<5 years	3908551	6926.08	3587.13	12661.2
Other bacteria	SHIG	Shigella spp.	2011	Incidence	Number	FRA	France	Europe	≥5 years	59664109	18385.2	9521.97	33609.1
Other bacteria	SHIG	Shigella spp.	2011	Incidence	Number	FRA	France	Europe	All ages	63572660	25311.2	13109.1	46270.3
Other bacteria	SHIG	Shigella spp.	2011	Incidence	Number	FSM	Micronesia	Western Pacific	<5 years	12624	550.531	224.163	1165.77
Other bacteria	SHIG	Shigella spp.	2011	Incidence	Number	FSM	Micronesia	Western Pacific	≥5 years	94988	2778.61	1142.9	5894.9
Other bacteria	SHIG	Shigella spp.	2011	Incidence	Number	FSM	Micronesia	Western Pacific	All ages	107612	3329.14	1385.67	7114.57
Other bacteria	SHIG	Shigella spp.	2011	Incidence	Number	GAB	Gabon	Africa	<5 years	251657	48864	22732.3	86143.5
Other bacteria	SHIG	Shigella spp.	2011	Incidence	Number	GAB	Gabon	Africa	≥5 years	1498381	187914	84957.1	321439
Other bacteria	SHIG	Shigella spp.	2011	Incidence	Number	GAB	Gabon	Africa	All ages	1750038	236778	108929	410601
Other bacteria	SHIG	Shigella spp.	2011	Incidence	Number	GBR	United Kingdom	Europe	<5 years	3956066	6892.67	3569.83	12600.2
Other bacteria	SHIG	Shigella spp.	2011	Incidence	Number	GBR	United Kingdom	Europe	≥5 years	59310004	18296.5	9476.05	33447
Other bacteria	SHIG	Shigella spp.	2011	Incidence	Number	GBR	United Kingdom	Europe	All ages	63266070	25189.2	13045.9	46047.2
Other bacteria	SHIG	Shigella spp.	2011	Incidence	Number	GEO	Georgia	Europe	<5 years	271155	12879.7	4350.96	27975
Other bacteria	SHIG	Shigella spp.	2011	Incidence	Number	GEO	Georgia	Europe	≥5 years	3611860	46809.7	16803.9	95364.3
Other bacteria	SHIG	Shigella spp.	2011	Incidence	Number	GEO	Georgia	Europe	All ages	3883015	59689.4	21662	121383
Other bacteria	SHIG	Shigella spp.	2011	Incidence	Number	GHA	Ghana	Africa	<5 years	3775870	722700	366124	1.18253e+06
Other bacteria	SHIG	Shigella spp.	2011	Incidence	Number	GHA	Ghana	Africa	≥5 years	22003829	2.71251e+06	1.27036e+06	4.51768e+06
Other bacteria	SHIG	Shigella spp.	2011	Incidence	Number	GHA	Ghana	Africa	All ages	25779699	3.43521e+06	1.64067e+06	5.64189e+06
Other bacteria	SHIG	Shigella spp.	2011	Incidence	Number	GIN	Guinea	Africa	<5 years	1783944	325405	197243	502456
Other bacteria	SHIG	Shigella spp.	2011	Incidence	Number	GIN	Guinea	Africa	≥5 years	8740736	1.3921e+06	796087	2.29255e+06
Other bacteria	SHIG	Shigella spp.	2011	Incidence	Number	GIN	Guinea	Africa	All ages	10524680	1.7175e+06	1.00087e+06	2.80017e+06
Other bacteria	SHIG	Shigella spp.	2011	Incidence	Number	GLOBAL	Global	All WHO Member States	<5 years	671227486	9.08241e+07	6.09494e+07	1.31607e+08
Other bacteria	SHIG	Shigella spp.	2011	Incidence	Number	GLOBAL	Global	All WHO Member States	≥5 years	6350130222	4.01217e+08	2.57873e+08	6.11865e+08
Other bacteria	SHIG	Shigella spp.	2011	Incidence	Number	GLOBAL	Global	All WHO Member States	All ages	7021357708	4.92041e+08	3.24903e+08	7.34196e+08
Other bacteria	SHIG	Shigella spp.	2011	Incidence	Number	GMB	Gambia	Africa	<5 years	335380	70322	38128.6	116873
Other bacteria	SHIG	Shigella spp.	2011	Incidence	Number	GMB	Gambia	Africa	≥5 years	1619300	242737	131963	413509
Other bacteria	SHIG	Shigella spp.	2011	Incidence	Number	GMB	Gambia	Africa	All ages	1954680	313059	172208	525206
Other bacteria	SHIG	Shigella spp.	2011	Incidence	Number	GNB	Guinea-Bissau	Africa	<5 years	262966	52422	26526.3	89796.4
Other bacteria	SHIG	Shigella spp.	2011	Incidence	Number	GNB	Guinea-Bissau	Africa	≥5 years	1323786	234626	117829	409317
Other bacteria	SHIG	Shigella spp.	2011	Incidence	Number	GNB	Guinea-Bissau	Africa	All ages	1586752	287048	145052	485963
Other bacteria	SHIG	Shigella spp.	2011	Incidence	Number	GNQ	Equatorial Guinea	Africa	<5 years	194128	36638.4	19984.9	60917.3
Other bacteria	SHIG	Shigella spp.	2011	Incidence	Number	GNQ	Equatorial Guinea	Africa	≥5 years	1022159	144481	72628.7	256823
Other bacteria	SHIG	Shigella spp.	2011	Incidence	Number	GNQ	Equatorial Guinea	Africa	All ages	1216287	181120	91868.1	316172
Other bacteria	SHIG	Shigella spp.	2011	Incidence	Number	GRC	Greece	Europe	<5 years	557149	1212.35	627.898	2216.25
Other bacteria	SHIG	Shigella spp.	2011	Incidence	Number	GRC	Greece	Europe	≥5 years	10570739	3218.18	1666.75	5883
Other bacteria	SHIG	Shigella spp.	2011	Incidence	Number	GRC	Greece	Europe	All ages	11127888	4430.53	2294.64	8099.25
Other bacteria	SHIG	Shigella spp.	2011	Incidence	Number	GRD	Grenada	Americas	<5 years	8803	385.322	175.63	729.758
Other bacteria	SHIG	Shigella spp.	2011	Incidence	Number	GRD	Grenada	Americas	≥5 years	102940	7307.75	3583.62	13380.8
Other bacteria	SHIG	Shigella spp.	2011	Incidence	Number	GRD	Grenada	Americas	All ages	111743	7693.07	3837.96	13945.1
Other bacteria	SHIG	Shigella spp.	2011	Incidence	Number	GTM	Guatemala	Americas	<5 years	1932712	183119	89228.8	332050
Other bacteria	SHIG	Shigella spp.	2011	Incidence	Number	GTM	Guatemala	Americas	≥5 years	12711765	845154	386109	1.48238e+06
Other bacteria	SHIG	Shigella spp.	2011	Incidence	Number	GTM	Guatemala	Americas	All ages	14644477	1.02827e+06	485116	1.79358e+06
Other bacteria	SHIG	Shigella spp.	2011	Incidence	Number	GUY	Guyana	Americas	<5 years	77869	240.445	94.7056	430.303
Other bacteria	SHIG	Shigella spp.	2011	Incidence	Number	GUY	Guyana	Americas	≥5 years	669888	638.258	251.395	1142.23
Other bacteria	SHIG	Shigella spp.	2011	Incidence	Number	GUY	Guyana	Americas	All ages	747757	878.703	346.1	1572.53
Other bacteria	SHIG	Shigella spp.	2011	Incidence	Number	HND	Honduras	Americas	<5 years	1074883	80597.6	33498	144777
Other bacteria	SHIG	Shigella spp.	2011	Incidence	Number	HND	Honduras	Americas	≥5 years	7378447	415881	175566	788645
Other bacteria	SHIG	Shigella spp.	2011	Incidence	Number	HND	Honduras	Americas	All ages	8453330	496479	213748	924267
Other bacteria	SHIG	Shigella spp.	2011	Incidence	Number	HRV	Croatia	Europe	<5 years	213096	467.916	242.341	855.375
Other bacteria	SHIG	Shigella spp.	2011	Incidence	Number	HRV	Croatia	Europe	≥5 years	4081781	1242.08	643.291	2270.58
Other bacteria	SHIG	Shigella spp.	2011	Incidence	Number	HRV	Croatia	Europe	All ages	4294877	1709.99	885.632	3125.96
Other bacteria	SHIG	Shigella spp.	2011	Incidence	Number	HTI	Haiti	Americas	<5 years	1232457	117978	50048.9	222815
Other bacteria	SHIG	Shigella spp.	2011	Incidence	Number	HTI	Haiti	Americas	≥5 years	8604608	487921	201732	905296
Other bacteria	SHIG	Shigella spp.	2011	Incidence	Number	HTI	Haiti	Americas	All ages	9837065	605900	250687	1.1241e+06
Other bacteria	SHIG	Shigella spp.	2011	Incidence	Number	HUN	Hungary	Europe	<5 years	482504	1085.66	562.279	1984.64
Other bacteria	SHIG	Shigella spp.	2011	Incidence	Number	HUN	Hungary	Europe	≥5 years	9482465	2881.86	1492.56	5268.2
Other bacteria	SHIG	Shigella spp.	2011	Incidence	Number	HUN	Hungary	Europe	All ages	9964969	3967.52	2054.84	7252.84
Other bacteria	SHIG	Shigella spp.	2011	Incidence	Number	IDN	Indonesia	South-East Asia	<5 years	23966924	4.91605e+06	2.14635e+06	9.24862e+06
Other bacteria	SHIG	Shigella spp.	2011	Incidence	Number	IDN	Indonesia	South-East Asia	≥5 years	223890079	1.27866e+07	5.66293e+06	2.48763e+07
Other bacteria	SHIG	Shigella spp.	2011	Incidence	Number	IDN	Indonesia	South-East Asia	All ages	247857003	1.77027e+07	8.01336e+06	3.31632e+07
Other bacteria	SHIG	Shigella spp.	2011	Incidence	Number	IND	India	South-East Asia	<5 years	128749407	1.87072e+07	1.0531e+07	3.12219e+07
Other bacteria	SHIG	Shigella spp.	2011	Incidence	Number	IND	India	South-East Asia	≥5 years	1123702758	1.70237e+08	9.32729e+07	2.88782e+08
Other bacteria	SHIG	Shigella spp.	2011	Incidence	Number	IND	India	South-East Asia	All ages	1252452165	1.88945e+08	1.05552e+08	3.16526e+08
Other bacteria	SHIG	Shigella spp.	2011	Incidence	Number	IRL	Ireland	Europe	<5 years	353445	497.85	257.845	910.097
Other bacteria	SHIG	Shigella spp.	2011	Incidence	Number	IRL	Ireland	Europe	≥5 years	4216194	1321.54	684.445	2415.84
Other bacteria	SHIG	Shigella spp.	2011	Incidence	Number	IRL	Ireland	Europe	All ages	4569639	1819.39	942.289	3325.94
Other bacteria	SHIG	Shigella spp.	2011	Incidence	Number	IRN	Iran	Eastern Mediterranean	<5 years	6504147	440428	226865	740237
Other bacteria	SHIG	Shigella spp.	2011	Incidence	Number	IRN	Iran	Eastern Mediterranean	≥5 years	71400479	2.44526e+06	1.24358e+06	4.34116e+06
Other bacteria	SHIG	Shigella spp.	2011	Incidence	Number	IRN	Iran	Eastern Mediterranean	All ages	77904626	2.88569e+06	1.49001e+06	5.05306e+06
Other bacteria	SHIG	Shigella spp.	2011	Incidence	Number	IRQ	Iraq	Eastern Mediterranean	<5 years	4862303	714149	390110	1.14271e+06
Other bacteria	SHIG	Shigella spp.	2011	Incidence	Number	IRQ	Iraq	Eastern Mediterranean	≥5 years	26682638	1.41116e+06	692366	2.46095e+06
Other bacteria	SHIG	Shigella spp.	2011	Incidence	Number	IRQ	Iraq	Eastern Mediterranean	All ages	31544941	2.12531e+06	1.11642e+06	3.63547e+06
Other bacteria	SHIG	Shigella spp.	2011	Incidence	Number	ISL	Iceland	Europe	<5 years	23616	34.7076	17.9756	63.4473
Other bacteria	SHIG	Shigella spp.	2011	Incidence	Number	ISL	Iceland	Europe	≥5 years	294956	92.1308	47.716	168.42
Other bacteria	SHIG	Shigella spp.	2011	Incidence	Number	ISL	Iceland	Europe	All ages	318572	126.838	65.6916	231.867
Other bacteria	SHIG	Shigella spp.	2011	Incidence	Number	ISR	Israel	Europe	<5 years	756242	806.723	417.815	1474.73
Other bacteria	SHIG	Shigella spp.	2011	Incidence	Number	ISR	Israel	Europe	≥5 years	6648462	2141.44	1109.08	3914.66
Other bacteria	SHIG	Shigella spp.	2011	Incidence	Number	ISR	Israel	Europe	All ages	7404704	2948.16	1526.9	5389.39
Other bacteria	SHIG	Shigella spp.	2011	Incidence	Number	ITA	Italy	Europe	<5 years	2824503	6568.57	3401.96	12007.7
Other bacteria	SHIG	Shigella spp.	2011	Incidence	Number	ITA	Italy	Europe	≥5 years	57466646	17436.2	9030.46	31874.2
Other bacteria	SHIG	Shigella spp.	2011	Incidence	Number	ITA	Italy	Europe	All ages	60291149	24004.7	12432.4	43881.9
Other bacteria	SHIG	Shigella spp.	2011	Incidence	Number	JAM	Jamaica	Americas	<5 years	220896	8263.37	3990	14706.3
Other bacteria	SHIG	Shigella spp.	2011	Incidence	Number	JAM	Jamaica	Americas	≥5 years	2533566	80532.4	38805.8	143435
Other bacteria	SHIG	Shigella spp.	2011	Incidence	Number	JAM	Jamaica	Americas	All ages	2754462	88795.8	43839.9	158204
Other bacteria	SHIG	Shigella spp.	2011	Incidence	Number	JOR	Jordan	Eastern Mediterranean	<5 years	961275	99383	54972.5	161933
Other bacteria	SHIG	Shigella spp.	2011	Incidence	Number	JOR	Jordan	Eastern Mediterranean	≥5 years	6427077	294199	143026	518350
Other bacteria	SHIG	Shigella spp.	2011	Incidence	Number	JOR	Jordan	Eastern Mediterranean	All ages	7388352	393582	201045	671885
Other bacteria	SHIG	Shigella spp.	2011	Incidence	Number	JPN	Japan	Western Pacific	<5 years	5421907	6056.25	3062.64	11205.2
Other bacteria	SHIG	Shigella spp.	2011	Incidence	Number	JPN	Japan	Western Pacific	≥5 years	122746823	16076.2	8129.74	29744.1
Other bacteria	SHIG	Shigella spp.	2011	Incidence	Number	JPN	Japan	Western Pacific	All ages	128168730	22132.5	11192.4	40949.3
Other bacteria	SHIG	Shigella spp.	2011	Incidence	Number	KAZ	Kazakhstan	Europe	<5 years	1772327	34474.4	12023.9	72833.7
Other bacteria	SHIG	Shigella spp.	2011	Incidence	Number	KAZ	Kazakhstan	Europe	≥5 years	15176312	95593.8	33695.1	198775
Other bacteria	SHIG	Shigella spp.	2011	Incidence	Number	KAZ	Kazakhstan	Europe	All ages	16948639	130068	46368.5	265892
Other bacteria	SHIG	Shigella spp.	2011	Incidence	Number	KEN	Kenya	Africa	<5 years	7009750	1.66929e+06	1.00105e+06	2.62898e+06
Other bacteria	SHIG	Shigella spp.	2011	Incidence	Number	KEN	Kenya	Africa	≥5 years	35178169	7.22289e+06	4.15777e+06	1.16869e+07
Other bacteria	SHIG	Shigella spp.	2011	Incidence	Number	KEN	Kenya	Africa	All ages	42187919	8.89217e+06	5.19592e+06	1.42087e+07
Other bacteria	SHIG	Shigella spp.	2011	Incidence	Number	KGZ	Kyrgyzstan	Europe	<5 years	637640	22603.8	7984.51	47312.3
Other bacteria	SHIG	Shigella spp.	2011	Incidence	Number	KGZ	Kyrgyzstan	Europe	≥5 years	4905617	41955.7	13877.7	84137.9
Other bacteria	SHIG	Shigella spp.	2011	Incidence	Number	KGZ	Kyrgyzstan	Europe	All ages	5543257	64559.5	22644.3	130344
Other bacteria	SHIG	Shigella spp.	2011	Incidence	Number	KHM	Cambodia	Western Pacific	<5 years	1715865	180383	68627.7	405590
Other bacteria	SHIG	Shigella spp.	2011	Incidence	Number	KHM	Cambodia	Western Pacific	≥5 years	12896104	358859	144055	763580
Other bacteria	SHIG	Shigella spp.	2011	Incidence	Number	KHM	Cambodia	Western Pacific	All ages	14611969	539242	217379	1.13134e+06
Other bacteria	SHIG	Shigella spp.	2011	Incidence	Number	KIR	Kiribati	Western Pacific	<5 years	14988	977.703	414.005	2010.58
Other bacteria	SHIG	Shigella spp.	2011	Incidence	Number	KIR	Kiribati	Western Pacific	≥5 years	94813	4630.65	2035.67	9338.8
Other bacteria	SHIG	Shigella spp.	2011	Incidence	Number	KIR	Kiribati	Western Pacific	All ages	109801	5608.36	2479.1	11212.3
Other bacteria	SHIG	Shigella spp.	2011	Incidence	Number	KNA	Saint Kitts and Nevis	Americas	<5 years	3190	15.0353	5.92204	26.9073
Other bacteria	SHIG	Shigella spp.	2011	Incidence	Number	KNA	Saint Kitts and Nevis	Americas	≥5 years	43568	39.9109	15.72	71.4249
Other bacteria	SHIG	Shigella spp.	2011	Incidence	Number	KNA	Saint Kitts and Nevis	Americas	All ages	46758	54.9462	21.642	98.3322
Other bacteria	SHIG	Shigella spp.	2011	Incidence	Number	KOR	South Korea	Western Pacific	<5 years	2275561	2310.31	1168.32	4274.5
Other bacteria	SHIG	Shigella spp.	2011	Incidence	Number	KOR	South Korea	Western Pacific	≥5 years	46617576	6132.67	3101.29	11346.6
Other bacteria	SHIG	Shigella spp.	2011	Incidence	Number	KOR	South Korea	Western Pacific	All ages	48893137	8442.98	4269.61	15621.1
Other bacteria	SHIG	Shigella spp.	2011	Incidence	Number	KWT	Kuwait	Eastern Mediterranean	<5 years	266999	414.979	100.471	1344.14
Other bacteria	SHIG	Shigella spp.	2011	Incidence	Number	KWT	Kuwait	Eastern Mediterranean	≥5 years	2752081	1101.56	266.698	3568.01
Other bacteria	SHIG	Shigella spp.	2011	Incidence	Number	KWT	Kuwait	Eastern Mediterranean	All ages	3019080	1516.53	367.169	4912.15
Other bacteria	SHIG	Shigella spp.	2011	Incidence	Number	LAO	Laos	Western Pacific	<5 years	776723	79480.4	33069.5	159554
Other bacteria	SHIG	Shigella spp.	2011	Incidence	Number	LAO	Laos	Western Pacific	≥5 years	5603706	162066	70003	335822
Other bacteria	SHIG	Shigella spp.	2011	Incidence	Number	LAO	Laos	Western Pacific	All ages	6380429	241547	106690	483997
Other bacteria	SHIG	Shigella spp.	2011	Incidence	Number	LBN	Lebanon	Eastern Mediterranean	<5 years	437306	53203	26473.1	92461.7
Other bacteria	SHIG	Shigella spp.	2011	Incidence	Number	LBN	Lebanon	Eastern Mediterranean	≥5 years	4619832	210336	103786	384596
Other bacteria	SHIG	Shigella spp.	2011	Incidence	Number	LBN	Lebanon	Eastern Mediterranean	All ages	5057138	263539	133376	477951
Other bacteria	SHIG	Shigella spp.	2011	Incidence	Number	LBR	Liberia	Africa	<5 years	689774	230973	128635	364982
Other bacteria	SHIG	Shigella spp.	2011	Incidence	Number	LBR	Liberia	Africa	≥5 years	3427671	807820	434987	1.31122e+06
Other bacteria	SHIG	Shigella spp.	2011	Incidence	Number	LBR	Liberia	Africa	All ages	4117445	1.03879e+06	565122	1.62187e+06
Other bacteria	SHIG	Shigella spp.	2011	Incidence	Number	LBY	Libya	Eastern Mediterranean	<5 years	723679	63037.8	29340.3	110481
Other bacteria	SHIG	Shigella spp.	2011	Incidence	Number	LBY	Libya	Eastern Mediterranean	≥5 years	5840430	275859	120575	490273
Other bacteria	SHIG	Shigella spp.	2011	Incidence	Number	LBY	Libya	Eastern Mediterranean	All ages	6564109	338897	152543	585883
Other bacteria	SHIG	Shigella spp.	2011	Incidence	Number	LCA	Saint Lucia	Americas	<5 years	12255	590.352	284.39	1045.79
Other bacteria	SHIG	Shigella spp.	2011	Incidence	Number	LCA	Saint Lucia	Americas	≥5 years	159151	8473.33	4208.96	15633.1
Other bacteria	SHIG	Shigella spp.	2011	Incidence	Number	LCA	Saint Lucia	Americas	All ages	171406	9063.69	4527.22	16460.4
Other bacteria	SHIG	Shigella spp.	2011	Incidence	Number	LKA	Sri Lanka	South-East Asia	<5 years	1825866	180300	101152	303606
Other bacteria	SHIG	Shigella spp.	2011	Incidence	Number	LKA	Sri Lanka	South-East Asia	≥5 years	19116362	890825	482389	1.47366e+06
Other bacteria	SHIG	Shigella spp.	2011	Incidence	Number	LKA	Sri Lanka	South-East Asia	All ages	20942228	1.07113e+06	598244	1.72708e+06
Other bacteria	SHIG	Shigella spp.	2011	Incidence	Number	LSO	Lesotho	Africa	<5 years	261993	43300.6	26479.6	66238.1
Other bacteria	SHIG	Shigella spp.	2011	Incidence	Number	LSO	Lesotho	Africa	≥5 years	1742257	332275	186606	543300
Other bacteria	SHIG	Shigella spp.	2011	Incidence	Number	LSO	Lesotho	Africa	All ages	2004250	375576	215942	606245
Other bacteria	SHIG	Shigella spp.	2011	Incidence	Number	LTU	Lithuania	Europe	<5 years	147642	332.627	172.273	608.06
Other bacteria	SHIG	Shigella spp.	2011	Incidence	Number	LTU	Lithuania	Europe	≥5 years	2905453	882.953	457.295	1614.09
Other bacteria	SHIG	Shigella spp.	2011	Incidence	Number	LTU	Lithuania	Europe	All ages	3053095	1215.58	629.568	2222.14
Other bacteria	SHIG	Shigella spp.	2011	Incidence	Number	LUX	Luxembourg	Europe	<5 years	29318	55.8157	28.9079	102.034
Other bacteria	SHIG	Shigella spp.	2011	Incidence	Number	LUX	Luxembourg	Europe	≥5 years	483000	148.162	76.7355	270.848
Other bacteria	SHIG	Shigella spp.	2011	Incidence	Number	LUX	Luxembourg	Europe	All ages	512318	203.978	105.643	372.882
Other bacteria	SHIG	Shigella spp.	2011	Incidence	Number	LVA	Latvia	Europe	<5 years	107864	226.042	117.071	413.217
Other bacteria	SHIG	Shigella spp.	2011	Incidence	Number	LVA	Latvia	Europe	≥5 years	1966920	600.026	310.763	1096.88
Other bacteria	SHIG	Shigella spp.	2011	Incidence	Number	LVA	Latvia	Europe	All ages	2074784	826.068	427.834	1510.1
Other bacteria	SHIG	Shigella spp.	2011	Incidence	Number	MAR	Morocco	Eastern Mediterranean	<5 years	3339262	527770	237293	999054
Other bacteria	SHIG	Shigella spp.	2011	Incidence	Number	MAR	Morocco	Eastern Mediterranean	≥5 years	29350401	1.1791e+06	503136	2.09918e+06
Other bacteria	SHIG	Shigella spp.	2011	Incidence	Number	MAR	Morocco	Eastern Mediterranean	All ages	32689663	1.70687e+06	751292	3.0684e+06
Other bacteria	SHIG	Shigella spp.	2011	Incidence	Number	MCO	Monaco	Europe	<5 years	1490	3.65628	1.89364	6.68387
Other bacteria	SHIG	Shigella spp.	2011	Incidence	Number	MCO	Monaco	Europe	≥5 years	32070	9.70553	5.02665	17.7422
Other bacteria	SHIG	Shigella spp.	2011	Incidence	Number	MCO	Monaco	Europe	All ages	33560	13.3618	6.92029	24.4261
Other bacteria	SHIG	Shigella spp.	2011	Incidence	Number	MDA	Moldova	Europe	<5 years	218419	12705.6	4200.5	27249.6
Other bacteria	SHIG	Shigella spp.	2011	Incidence	Number	MDA	Moldova	Europe	≥5 years	3376281	26319.1	8995.84	54673.1
Other bacteria	SHIG	Shigella spp.	2011	Incidence	Number	MDA	Moldova	Europe	All ages	3594700	39024.7	13788.4	82594.3
Other bacteria	SHIG	Shigella spp.	2011	Incidence	Number	MDG	Madagascar	Africa	<5 years	3692575	1.21131e+06	562166	2.07634e+06
Other bacteria	SHIG	Shigella spp.	2011	Incidence	Number	MDG	Madagascar	Africa	≥5 years	18810546	4.7457e+06	2.16116e+06	8.38912e+06
Other bacteria	SHIG	Shigella spp.	2011	Incidence	Number	MDG	Madagascar	Africa	All ages	22503121	5.95701e+06	2.76962e+06	1.02853e+07
Other bacteria	SHIG	Shigella spp.	2011	Incidence	Number	MDV	Maldives	South-East Asia	<5 years	32934	5040.49	2540.22	9042.68
Other bacteria	SHIG	Shigella spp.	2011	Incidence	Number	MDV	Maldives	South-East Asia	≥5 years	334217	15233	7391.78	29421.3
Other bacteria	SHIG	Shigella spp.	2011	Incidence	Number	MDV	Maldives	South-East Asia	All ages	367151	20273.5	9988.87	37688.1
Other bacteria	SHIG	Shigella spp.	2011	Incidence	Number	MEX	Mexico	Americas	<5 years	11291267	473136	209849	934531
Other bacteria	SHIG	Shigella spp.	2011	Incidence	Number	MEX	Mexico	Americas	≥5 years	103141586	1.85624e+06	826040	3.32551e+06
Other bacteria	SHIG	Shigella spp.	2011	Incidence	Number	MEX	Mexico	Americas	All ages	114432853	2.32937e+06	1.04013e+06	4.1982e+06
Other bacteria	SHIG	Shigella spp.	2011	Incidence	Number	MHL	Marshall Islands	Western Pacific	<5 years	7562	274.404	111.624	557.467
Other bacteria	SHIG	Shigella spp.	2011	Incidence	Number	MHL	Marshall Islands	Western Pacific	≥5 years	44508	1107.47	497.268	2293.79
Other bacteria	SHIG	Shigella spp.	2011	Incidence	Number	MHL	Marshall Islands	Western Pacific	All ages	52070	1381.87	596.55	2808.14
Other bacteria	SHIG	Shigella spp.	2011	Incidence	Number	MKD	North Macedonia	Europe	<5 years	120629	3536.36	1196.33	7583.61
Other bacteria	SHIG	Shigella spp.	2011	Incidence	Number	MKD	North Macedonia	Europe	≥5 years	1926182	3108.54	1103.43	6476.26
Other bacteria	SHIG	Shigella spp.	2011	Incidence	Number	MKD	North Macedonia	Europe	All ages	2046811	6644.9	2338.24	13652.6
Other bacteria	SHIG	Shigella spp.	2011	Incidence	Number	MLI	Mali	Africa	<5 years	3145492	754907	397082	1.29232e+06
Other bacteria	SHIG	Shigella spp.	2011	Incidence	Number	MLI	Mali	Africa	≥5 years	13059692	2.89227e+06	1.50041e+06	4.92012e+06
Other bacteria	SHIG	Shigella spp.	2011	Incidence	Number	MLI	Mali	Africa	All ages	16205184	3.64718e+06	1.91503e+06	6.16292e+06
Other bacteria	SHIG	Shigella spp.	2011	Incidence	Number	MLT	Malta	Europe	<5 years	20281	46.149	23.9013	84.3629
Other bacteria	SHIG	Shigella spp.	2011	Incidence	Number	MLT	Malta	Europe	≥5 years	403309	122.502	63.4457	223.94
Other bacteria	SHIG	Shigella spp.	2011	Incidence	Number	MLT	Malta	Europe	All ages	423590	168.651	87.347	308.303
Other bacteria	SHIG	Shigella spp.	2011	Incidence	Number	MMR	Myanmar	South-East Asia	<5 years	4507875	776430	440700	1.30156e+06
Other bacteria	SHIG	Shigella spp.	2011	Incidence	Number	MMR	Myanmar	South-East Asia	≥5 years	44707149	1.75115e+06	947196	2.91334e+06
Other bacteria	SHIG	Shigella spp.	2011	Incidence	Number	MMR	Myanmar	South-East Asia	All ages	49215024	2.52758e+06	1.45005e+06	4.09691e+06
Other bacteria	SHIG	Shigella spp.	2011	Incidence	Number	MNE	Montenegro	Europe	<5 years	39525	804.239	264.114	1723.84
Other bacteria	SHIG	Shigella spp.	2011	Incidence	Number	MNE	Montenegro	Europe	≥5 years	592392	743.615	257.882	1515.64
Other bacteria	SHIG	Shigella spp.	2011	Incidence	Number	MNE	Montenegro	Europe	All ages	631917	1547.85	546.824	3235.81
Other bacteria	SHIG	Shigella spp.	2011	Incidence	Number	MNG	Mongolia	Western Pacific	<5 years	299492	9050.11	3821.86	18781
Other bacteria	SHIG	Shigella spp.	2011	Incidence	Number	MNG	Mongolia	Western Pacific	≥5 years	2421947	9549.58	4054.1	20213
Other bacteria	SHIG	Shigella spp.	2011	Incidence	Number	MNG	Mongolia	Western Pacific	All ages	2721439	18599.7	7990.55	37685.3
Other bacteria	SHIG	Shigella spp.	2011	Incidence	Number	MOZ	Mozambique	Africa	<5 years	4166881	747782	383724	1.31535e+06
Other bacteria	SHIG	Shigella spp.	2011	Incidence	Number	MOZ	Mozambique	Africa	≥5 years	19143328	2.59308e+06	1.28429e+06	4.47806e+06
Other bacteria	SHIG	Shigella spp.	2011	Incidence	Number	MOZ	Mozambique	Africa	All ages	23310209	3.34086e+06	1.69814e+06	5.57252e+06
Other bacteria	SHIG	Shigella spp.	2011	Incidence	Number	MRT	Mauritania	Africa	<5 years	597040	161512	98224.1	247774
Other bacteria	SHIG	Shigella spp.	2011	Incidence	Number	MRT	Mauritania	Africa	≥5 years	2848548	576732	327142	932255
Other bacteria	SHIG	Shigella spp.	2011	Incidence	Number	MRT	Mauritania	Africa	All ages	3445588	738245	427855	1.17653e+06
Other bacteria	SHIG	Shigella spp.	2011	Incidence	Number	MUS	Mauritius	Africa	<5 years	78696	16615.2	8634.07	27273.7
Other bacteria	SHIG	Shigella spp.	2011	Incidence	Number	MUS	Mauritius	Africa	≥5 years	1205784	80703.1	39836.7	141732
Other bacteria	SHIG	Shigella spp.	2011	Incidence	Number	MUS	Mauritius	Africa	All ages	1284480	97318.3	49141.9	166358
Other bacteria	SHIG	Shigella spp.	2011	Incidence	Number	MWI	Malawi	Africa	<5 years	2741036	841841	443346	1.39941e+06
Other bacteria	SHIG	Shigella spp.	2011	Incidence	Number	MWI	Malawi	Africa	≥5 years	12302996	2.30402e+06	1.1424e+06	4.05098e+06
Other bacteria	SHIG	Shigella spp.	2011	Incidence	Number	MWI	Malawi	Africa	All ages	15044032	3.14587e+06	1.61566e+06	5.34494e+06
Other bacteria	SHIG	Shigella spp.	2011	Incidence	Number	MYS	Malaysia	Western Pacific	<5 years	2521078	95169.7	36485.8	195735
Other bacteria	SHIG	Shigella spp.	2011	Incidence	Number	MYS	Malaysia	Western Pacific	≥5 years	26393412	718953	281544	1.55062e+06
Other bacteria	SHIG	Shigella spp.	2011	Incidence	Number	MYS	Malaysia	Western Pacific	All ages	28914490	814123	320062	1.73589e+06
Other bacteria	SHIG	Shigella spp.	2011	Incidence	Number	NAM	Namibia	Africa	<5 years	288077	52092.6	27892.1	86419.1
Other bacteria	SHIG	Shigella spp.	2011	Incidence	Number	NAM	Namibia	Africa	≥5 years	1838502	385919	196889	660348
Other bacteria	SHIG	Shigella spp.	2011	Incidence	Number	NAM	Namibia	Africa	All ages	2126579	438012	226607	740595
Other bacteria	SHIG	Shigella spp.	2011	Incidence	Number	NER	Niger	Africa	<5 years	3439186	1.12445e+06	649722	1.76559e+06
Other bacteria	SHIG	Shigella spp.	2011	Incidence	Number	NER	Niger	Africa	≥5 years	13417981	2.66952e+06	1.37714e+06	4.36601e+06
Other bacteria	SHIG	Shigella spp.	2011	Incidence	Number	NER	Niger	Africa	All ages	16857167	3.79397e+06	2.07642e+06	6.09256e+06
Other bacteria	SHIG	Shigella spp.	2011	Incidence	Number	NGA	Nigeria	Africa	<5 years	30130447	7.4649e+06	3.77006e+06	1.21893e+07
Other bacteria	SHIG	Shigella spp.	2011	Incidence	Number	NGA	Nigeria	Africa	≥5 years	138851010	2.21652e+07	1.12658e+07	3.69405e+07
Other bacteria	SHIG	Shigella spp.	2011	Incidence	Number	NGA	Nigeria	Africa	All ages	168981457	2.96301e+07	1.5414e+07	4.85269e+07
Other bacteria	SHIG	Shigella spp.	2011	Incidence	Number	NIC	Nicaragua	Americas	<5 years	671999	31841.4	12637.8	63557.3
Other bacteria	SHIG	Shigella spp.	2011	Incidence	Number	NIC	Nicaragua	Americas	≥5 years	5106153	143674	56688.4	275778
Other bacteria	SHIG	Shigella spp.	2011	Incidence	Number	NIC	Nicaragua	Americas	All ages	5778152	175516	68210.6	328062
Other bacteria	SHIG	Shigella spp.	2011	Incidence	Number	NIU	Niue	Western Pacific	<5 years	159	0.0831638	0.0420559	0.153869
Other bacteria	SHIG	Shigella spp.	2011	Incidence	Number	NIU	Niue	Western Pacific	≥5 years	1601	0.220757	0.111637	0.408442
Other bacteria	SHIG	Shigella spp.	2011	Incidence	Number	NIU	Niue	Western Pacific	All ages	1760	0.303921	0.153693	0.562311
Other bacteria	SHIG	Shigella spp.	2011	Incidence	Number	NLD	Netherlands	Europe	<5 years	932890	1831.7	948.665	3348.44
Other bacteria	SHIG	Shigella spp.	2011	Incidence	Number	NLD	Netherlands	Europe	≥5 years	15879779	4862.21	2518.22	8888.38
Other bacteria	SHIG	Shigella spp.	2011	Incidence	Number	NLD	Netherlands	Europe	All ages	16812669	6693.91	3466.88	12236.8
Other bacteria	SHIG	Shigella spp.	2011	Incidence	Number	NOR	Norway	Europe	<5 years	308828	536.043	277.625	979.916
Other bacteria	SHIG	Shigella spp.	2011	Incidence	Number	NOR	Norway	Europe	≥5 years	4611375	1422.92	736.953	2601.17
Other bacteria	SHIG	Shigella spp.	2011	Incidence	Number	NOR	Norway	Europe	All ages	4920203	1958.96	1014.58	3581.09
Other bacteria	SHIG	Shigella spp.	2011	Incidence	Number	NPL	Nepal	South-East Asia	<5 years	3044464	354975	164492	618509
Other bacteria	SHIG	Shigella spp.	2011	Incidence	Number	NPL	Nepal	South-East Asia	≥5 years	24378824	1.92146e+06	827219	3.37544e+06
Other bacteria	SHIG	Shigella spp.	2011	Incidence	Number	NPL	Nepal	South-East Asia	All ages	27423288	2.27643e+06	998578	3.93113e+06
Other bacteria	SHIG	Shigella spp.	2011	Incidence	Number	NRU	Nauru	Western Pacific	<5 years	1531	0.475309	0.240364	0.879413
Other bacteria	SHIG	Shigella spp.	2011	Incidence	Number	NRU	Nauru	Western Pacific	≥5 years	8528	1.2617	0.638042	2.33439
Other bacteria	SHIG	Shigella spp.	2011	Incidence	Number	NRU	Nauru	Western Pacific	All ages	10059	1.73701	0.878406	3.2138
Other bacteria	SHIG	Shigella spp.	2011	Incidence	Number	NZL	New Zealand	Western Pacific	<5 years	315917	206.417	104.385	381.91
Other bacteria	SHIG	Shigella spp.	2011	Incidence	Number	NZL	New Zealand	Western Pacific	≥5 years	4052490	547.93	277.088	1013.77
Other bacteria	SHIG	Shigella spp.	2011	Incidence	Number	NZL	New Zealand	Western Pacific	All ages	4368407	754.346	381.473	1395.68
Other bacteria	SHIG	Shigella spp.	2011	Incidence	Number	OMN	Oman	Eastern Mediterranean	<5 years	296217	384.95	93.2005	1246.88
Other bacteria	SHIG	Shigella spp.	2011	Incidence	Number	OMN	Oman	Eastern Mediterranean	≥5 years	2504398	1021.85	247.399	3309.82
Other bacteria	SHIG	Shigella spp.	2011	Incidence	Number	OMN	Oman	Eastern Mediterranean	All ages	2800615	1406.8	340.6	4556.7
Other bacteria	SHIG	Shigella spp.	2011	Incidence	Number	PAK	Pakistan	Eastern Mediterranean	<5 years	29197973	8.44744e+06	4.63731e+06	1.42661e+07
Other bacteria	SHIG	Shigella spp.	2011	Incidence	Number	PAK	Pakistan	Eastern Mediterranean	≥5 years	172398722	2.46054e+07	1.30218e+07	4.17039e+07
Other bacteria	SHIG	Shigella spp.	2011	Incidence	Number	PAK	Pakistan	Eastern Mediterranean	All ages	201596695	3.30528e+07	1.78508e+07	5.31097e+07
Other bacteria	SHIG	Shigella spp.	2011	Incidence	Number	PAN	Panama	Americas	<5 years	368899	1177.12	463.641	2106.59
Other bacteria	SHIG	Shigella spp.	2011	Incidence	Number	PAN	Panama	Americas	≥5 years	3291819	3124.65	1230.73	5591.91
Other bacteria	SHIG	Shigella spp.	2011	Incidence	Number	PAN	Panama	Americas	All ages	3660718	4301.77	1694.37	7698.5
Other bacteria	SHIG	Shigella spp.	2011	Incidence	Number	PER	Peru	Americas	<5 years	2907780	425365	203574	732281
Other bacteria	SHIG	Shigella spp.	2011	Incidence	Number	PER	Peru	Americas	≥5 years	26278843	1.10891e+06	507551	1.94999e+06
Other bacteria	SHIG	Shigella spp.	2011	Incidence	Number	PER	Peru	Americas	All ages	29186623	1.53427e+06	727226	2.64187e+06
Other bacteria	SHIG	Shigella spp.	2011	Incidence	Number	PHL	Philippines	Western Pacific	<5 years	12166302	1.16794e+06	477240	2.45967e+06
Other bacteria	SHIG	Shigella spp.	2011	Incidence	Number	PHL	Philippines	Western Pacific	≥5 years	85193086	2.48668e+06	1.07112e+06	5.3118e+06
Other bacteria	SHIG	Shigella spp.	2011	Incidence	Number	PHL	Philippines	Western Pacific	All ages	97359388	3.65462e+06	1.60246e+06	7.36969e+06
Other bacteria	SHIG	Shigella spp.	2011	Incidence	Number	PLW	Palau	Western Pacific	<5 years	1231	54.831	17.695	119.169
Other bacteria	SHIG	Shigella spp.	2011	Incidence	Number	PLW	Palau	Western Pacific	≥5 years	17007	441.639	165.971	1003.14
Other bacteria	SHIG	Shigella spp.	2011	Incidence	Number	PLW	Palau	Western Pacific	All ages	18238	496.47	183.31	1109.16
Other bacteria	SHIG	Shigella spp.	2011	Incidence	Number	PNG	Papua New Guinea	Western Pacific	<5 years	1064626	117304	44936.7	247999
Other bacteria	SHIG	Shigella spp.	2011	Incidence	Number	PNG	Papua New Guinea	Western Pacific	≥5 years	6683448	289578	108611	591929
Other bacteria	SHIG	Shigella spp.	2011	Incidence	Number	PNG	Papua New Guinea	Western Pacific	All ages	7748074	406881	157269	839440
Other bacteria	SHIG	Shigella spp.	2011	Incidence	Number	POL	Poland	Europe	<5 years	2027773	4159.24	2154.13	7603.3
Other bacteria	SHIG	Shigella spp.	2011	Incidence	Number	POL	Poland	Europe	≥5 years	36148769	11040.6	5718.12	20182.9
Other bacteria	SHIG	Shigella spp.	2011	Incidence	Number	POL	Poland	Europe	All ages	38176542	15199.9	7872.25	27786.2
Other bacteria	SHIG	Shigella spp.	2011	Incidence	Number	PRK	North Korea	South-East Asia	<5 years	1649985	268346	150902	440497
Other bacteria	SHIG	Shigella spp.	2011	Incidence	Number	PRK	North Korea	South-East Asia	≥5 years	23391967	1.41597e+06	747496	2.45409e+06
Other bacteria	SHIG	Shigella spp.	2011	Incidence	Number	PRK	North Korea	South-East Asia	All ages	25041952	1.68432e+06	940603	2.82622e+06
Other bacteria	SHIG	Shigella spp.	2011	Incidence	Number	PRT	Portugal	Europe	<5 years	499557	1152.09	596.687	2106.09
Other bacteria	SHIG	Shigella spp.	2011	Incidence	Number	PRT	Portugal	Europe	≥5 years	10075197	3058.21	1583.9	5590.57
Other bacteria	SHIG	Shigella spp.	2011	Incidence	Number	PRT	Portugal	Europe	All ages	10574754	4210.3	2180.58	7696.66
Other bacteria	SHIG	Shigella spp.	2011	Incidence	Number	PRY	Paraguay	Americas	<5 years	619454	36140.1	18095	60174.5
Other bacteria	SHIG	Shigella spp.	2011	Incidence	Number	PRY	Paraguay	Americas	≥5 years	5155161	116093	58064.3	196848
Other bacteria	SHIG	Shigella spp.	2011	Incidence	Number	PRY	Paraguay	Americas	All ages	5774615	152233	79072	253937
Other bacteria	SHIG	Shigella spp.	2011	Incidence	Number	QAT	Qatar	Eastern Mediterranean	<5 years	95460	242.344	58.6739	784.967
Other bacteria	SHIG	Shigella spp.	2011	Incidence	Number	QAT	Qatar	Eastern Mediterranean	≥5 years	1667654	643.298	155.749	2083.68
Other bacteria	SHIG	Shigella spp.	2011	Incidence	Number	QAT	Qatar	Eastern Mediterranean	All ages	1763114	885.642	214.423	2868.65
Other bacteria	SHIG	Shigella spp.	2011	Incidence	Number	ROU	Romania	Europe	<5 years	1061591	2217.91	1148.69	4054.46
Other bacteria	SHIG	Shigella spp.	2011	Incidence	Number	ROU	Romania	Europe	≥5 years	19296059	5887.42	3049.19	10762.5
Other bacteria	SHIG	Shigella spp.	2011	Incidence	Number	ROU	Romania	Europe	All ages	20357650	8105.33	4197.88	14817
Other bacteria	SHIG	Shigella spp.	2011	Incidence	Number	RUS	Russia	Europe	<5 years	8107125	386345	130004	817592
Other bacteria	SHIG	Shigella spp.	2011	Incidence	Number	RUS	Russia	Europe	≥5 years	135837926	1.37598e+06	470891	2.81181e+06
Other bacteria	SHIG	Shigella spp.	2011	Incidence	Number	RUS	Russia	Europe	All ages	143945051	1.76233e+06	619122	3.63118e+06
Other bacteria	SHIG	Shigella spp.	2011	Incidence	Number	RWA	Rwanda	Africa	<5 years	1665649	456460	262139	724817
Other bacteria	SHIG	Shigella spp.	2011	Incidence	Number	RWA	Rwanda	Africa	≥5 years	8780576	1.39635e+06	730759	2.32593e+06
Other bacteria	SHIG	Shigella spp.	2011	Incidence	Number	RWA	Rwanda	Africa	All ages	10446225	1.85281e+06	1.0191e+06	2.94305e+06
Other bacteria	SHIG	Shigella spp.	2011	Incidence	Number	SAU	Saudi Arabia	Eastern Mediterranean	<5 years	2561587	3522.79	852.904	11410.5
Other bacteria	SHIG	Shigella spp.	2011	Incidence	Number	SAU	Saudi Arabia	Eastern Mediterranean	≥5 years	23067632	9351.19	2264.02	30289.1
Other bacteria	SHIG	Shigella spp.	2011	Incidence	Number	SAU	Saudi Arabia	Eastern Mediterranean	All ages	25629219	12874	3116.93	41699.6
Other bacteria	SHIG	Shigella spp.	2011	Incidence	Number	SDN	Sudan	Eastern Mediterranean	<5 years	6041782	2.33668e+06	1.04198e+06	4.509e+06
Other bacteria	SHIG	Shigella spp.	2011	Incidence	Number	SDN	Sudan	Eastern Mediterranean	≥5 years	29737089	3.05536e+06	1.2457e+06	5.99189e+06
Other bacteria	SHIG	Shigella spp.	2011	Incidence	Number	SDN	Sudan	Eastern Mediterranean	All ages	35778871	5.39204e+06	2.32316e+06	1.02439e+07
Other bacteria	SHIG	Shigella spp.	2011	Incidence	Number	SEAR	South-East Asian Region	South-East Asia	<5 years	184841642	2.70051e+07	1.57516e+07	4.41156e+07
Other bacteria	SHIG	Shigella spp.	2011	Incidence	Number	SEAR	South-East Asian Region	South-East Asia	≥5 years	1661900834	2.05062e+08	1.17176e+08	3.38214e+08
Other bacteria	SHIG	Shigella spp.	2011	Incidence	Number	SEAR	South-East Asian Region	South-East Asia	All ages	1846742476	2.32068e+08	1.3436e+08	3.79877e+08
Other bacteria	SHIG	Shigella spp.	2011	Incidence	Number	SEN	Senegal	Africa	<5 years	2100518	605221	303396	1.02078e+06
Other bacteria	SHIG	Shigella spp.	2011	Incidence	Number	SEN	Senegal	Africa	≥5 years	10686411	1.96666e+06	991476	3.28324e+06
Other bacteria	SHIG	Shigella spp.	2011	Incidence	Number	SEN	Senegal	Africa	All ages	12786929	2.57188e+06	1.30246e+06	4.25483e+06
Other bacteria	SHIG	Shigella spp.	2011	Incidence	Number	SGP	Singapore	Western Pacific	<5 years	224368	242.156	122.458	448.035
Other bacteria	SHIG	Shigella spp.	2011	Incidence	Number	SGP	Singapore	Western Pacific	≥5 years	4900399	642.8	325.064	1189.3
Other bacteria	SHIG	Shigella spp.	2011	Incidence	Number	SGP	Singapore	Western Pacific	All ages	5124767	884.956	447.522	1637.34
Other bacteria	SHIG	Shigella spp.	2011	Incidence	Number	SLB	Solomon Islands	Western Pacific	<5 years	83151	3719.08	1537.49	7764.07
Other bacteria	SHIG	Shigella spp.	2011	Incidence	Number	SLB	Solomon Islands	Western Pacific	≥5 years	459635	16700.7	7085.56	34222.8
Other bacteria	SHIG	Shigella spp.	2011	Incidence	Number	SLB	Solomon Islands	Western Pacific	All ages	542786	20419.8	8744.73	41785.6
Other bacteria	SHIG	Shigella spp.	2011	Incidence	Number	SLE	Sierra Leone	Africa	<5 years	1030903	263875	149091	421506
Other bacteria	SHIG	Shigella spp.	2011	Incidence	Number	SLE	Sierra Leone	Africa	≥5 years	5273473	1.0126e+06	534848	1.67736e+06
Other bacteria	SHIG	Shigella spp.	2011	Incidence	Number	SLE	Sierra Leone	Africa	All ages	6304376	1.27648e+06	700136	2.05783e+06
Other bacteria	SHIG	Shigella spp.	2011	Incidence	Number	SLV	El Salvador	Americas	<5 years	582480	33456	16691.6	56260
Other bacteria	SHIG	Shigella spp.	2011	Incidence	Number	SLV	El Salvador	Americas	≥5 years	5496274	144721	71730.4	241339
Other bacteria	SHIG	Shigella spp.	2011	Incidence	Number	SLV	El Salvador	Americas	All ages	6078754	178177	91000.3	293247
Other bacteria	SHIG	Shigella spp.	2011	Incidence	Number	SMR	San Marino	Europe	<5 years	1643	3.37345	1.74716	6.16684
Other bacteria	SHIG	Shigella spp.	2011	Incidence	Number	SMR	San Marino	Europe	≥5 years	29321	8.95477	4.63782	16.3698
Other bacteria	SHIG	Shigella spp.	2011	Incidence	Number	SMR	San Marino	Europe	All ages	30964	12.3282	6.38498	22.5366
Other bacteria	SHIG	Shigella spp.	2011	Incidence	Number	SOM	Somalia	Eastern Mediterranean	<5 years	2425580	649895	309047	1.20528e+06
Other bacteria	SHIG	Shigella spp.	2011	Incidence	Number	SOM	Somalia	Eastern Mediterranean	≥5 years	9984733	1.41563e+06	621071	2.59878e+06
Other bacteria	SHIG	Shigella spp.	2011	Incidence	Number	SOM	Somalia	Eastern Mediterranean	All ages	12410313	2.06553e+06	941606	3.78402e+06
Other bacteria	SHIG	Shigella spp.	2011	Incidence	Number	SRB	Serbia	Europe	<5 years	342485	8167.94	2703.23	17299.1
Other bacteria	SHIG	Shigella spp.	2011	Incidence	Number	SRB	Serbia	Europe	≥5 years	7038437	11425.5	4146.38	23373.6
Other bacteria	SHIG	Shigella spp.	2011	Incidence	Number	SRB	Serbia	Europe	All ages	7380922	19593.5	7021.39	39477.2
Other bacteria	SHIG	Shigella spp.	2011	Incidence	Number	SSD	South Sudan	Africa	<5 years	1706566	619576	357661	973802
Other bacteria	SHIG	Shigella spp.	2011	Incidence	Number	SSD	South Sudan	Africa	≥5 years	8332784	1.96362e+06	1.05107e+06	3.266e+06
Other bacteria	SHIG	Shigella spp.	2011	Incidence	Number	SSD	South Sudan	Africa	All ages	10039350	2.58319e+06	1.43395e+06	4.07413e+06
Other bacteria	SHIG	Shigella spp.	2011	Incidence	Number	STP	Sao Tome and Principe	Africa	<5 years	29513	3686.47	2241.11	5643.36
Other bacteria	SHIG	Shigella spp.	2011	Incidence	Number	STP	Sao Tome and Principe	Africa	≥5 years	154226	18159.3	10159.8	30098.4
Other bacteria	SHIG	Shigella spp.	2011	Incidence	Number	STP	Sao Tome and Principe	Africa	All ages	183739	21845.8	12535.1	35389
Other bacteria	SHIG	Shigella spp.	2011	Incidence	Number	SUR	Suriname	Americas	<5 years	55621	2469.16	1239.03	4115.75
Other bacteria	SHIG	Shigella spp.	2011	Incidence	Number	SUR	Suriname	Americas	≥5 years	497480	17963.2	9118.62	32743.9
Other bacteria	SHIG	Shigella spp.	2011	Incidence	Number	SUR	Suriname	Americas	All ages	553101	20432.4	10523.8	36421.7
Other bacteria	SHIG	Shigella spp.	2011	Incidence	Number	SVK	Slovakia	Europe	<5 years	284864	587.738	304.399	1074.42
Other bacteria	SHIG	Shigella spp.	2011	Incidence	Number	SVK	Slovakia	Europe	≥5 years	5109833	1560.14	808.023	2852.02
Other bacteria	SHIG	Shigella spp.	2011	Incidence	Number	SVK	Slovakia	Europe	All ages	5394697	2147.88	1112.42	3926.44
Other bacteria	SHIG	Shigella spp.	2011	Incidence	Number	SVN	Slovenia	Europe	<5 years	106578	222.928	115.458	407.524
Other bacteria	SHIG	Shigella spp.	2011	Incidence	Number	SVN	Slovenia	Europe	≥5 years	1939617	591.758	306.481	1081.77
Other bacteria	SHIG	Shigella spp.	2011	Incidence	Number	SVN	Slovenia	Europe	All ages	2046195	814.686	421.939	1489.29
Other bacteria	SHIG	Shigella spp.	2011	Incidence	Number	SWE	Sweden	Europe	<5 years	561788	1025.81	531.281	1875.23
Other bacteria	SHIG	Shigella spp.	2011	Incidence	Number	SWE	Sweden	Europe	≥5 years	8853821	2722.99	1410.28	4977.77
Other bacteria	SHIG	Shigella spp.	2011	Incidence	Number	SWE	Sweden	Europe	All ages	9415609	3748.79	1941.56	6852.99
Other bacteria	SHIG	Shigella spp.	2011	Incidence	Number	SWZ	Eswatini	Africa	<5 years	151570	27027.9	16953.7	41066.1
Other bacteria	SHIG	Shigella spp.	2011	Incidence	Number	SWZ	Eswatini	Africa	≥5 years	963241	200897	114539	327171
Other bacteria	SHIG	Shigella spp.	2011	Incidence	Number	SWZ	Eswatini	Africa	All ages	1114811	227925	132158	366338
Other bacteria	SHIG	Shigella spp.	2011	Incidence	Number	SYC	Seychelles	Africa	<5 years	7354	669.101	349.544	1114.04
Other bacteria	SHIG	Shigella spp.	2011	Incidence	Number	SYC	Seychelles	Africa	≥5 years	88417	4476.62	2186.42	7858.85
Other bacteria	SHIG	Shigella spp.	2011	Incidence	Number	SYC	Seychelles	Africa	All ages	95771	5145.72	2587.04	8759.89
Other bacteria	SHIG	Shigella spp.	2011	Incidence	Number	SYR	Syria	Eastern Mediterranean	<5 years	3068739	303775	139266	569709
Other bacteria	SHIG	Shigella spp.	2011	Incidence	Number	SYR	Syria	Eastern Mediterranean	≥5 years	19665826	871663	365895	1.68879e+06
Other bacteria	SHIG	Shigella spp.	2011	Incidence	Number	SYR	Syria	Eastern Mediterranean	All ages	22734565	1.17544e+06	517553	2.23799e+06
Other bacteria	SHIG	Shigella spp.	2011	Incidence	Number	TCD	Chad	Africa	<5 years	2531341	863617	493928	1.33561e+06
Other bacteria	SHIG	Shigella spp.	2011	Incidence	Number	TCD	Chad	Africa	≥5 years	9994536	1.94498e+06	1.01013e+06	3.19558e+06
Other bacteria	SHIG	Shigella spp.	2011	Incidence	Number	TCD	Chad	Africa	All ages	12525877	2.8086e+06	1.5543e+06	4.43943e+06
Other bacteria	SHIG	Shigella spp.	2011	Incidence	Number	TGO	Togo	Africa	<5 years	1121323	322511	183152	500683
Other bacteria	SHIG	Shigella spp.	2011	Incidence	Number	TGO	Togo	Africa	≥5 years	5702930	1.04665e+06	559826	1.72961e+06
Other bacteria	SHIG	Shigella spp.	2011	Incidence	Number	TGO	Togo	Africa	All ages	6824253	1.36916e+06	746183	2.17329e+06
Other bacteria	SHIG	Shigella spp.	2011	Incidence	Number	THA	Thailand	South-East Asia	<5 years	4193211	482214	206301	856635
Other bacteria	SHIG	Shigella spp.	2011	Incidence	Number	THA	Thailand	South-East Asia	≥5 years	64597873	3.67485e+06	1.69936e+06	6.59425e+06
Other bacteria	SHIG	Shigella spp.	2011	Incidence	Number	THA	Thailand	South-East Asia	All ages	68791084	4.15706e+06	1.8962e+06	7.41741e+06
Other bacteria	SHIG	Shigella spp.	2011	Incidence	Number	TJK	Tajikistan	Europe	<5 years	1072577	88382.8	31024.5	181363
Other bacteria	SHIG	Shigella spp.	2011	Incidence	Number	TJK	Tajikistan	Europe	≥5 years	6663388	155991	53145.8	322561
Other bacteria	SHIG	Shigella spp.	2011	Incidence	Number	TJK	Tajikistan	Europe	All ages	7735965	244373	85491.3	499598
Other bacteria	SHIG	Shigella spp.	2011	Incidence	Number	TKM	Turkmenistan	Europe	<5 years	609711	17275.5	5937.84	37133
Other bacteria	SHIG	Shigella spp.	2011	Incidence	Number	TKM	Turkmenistan	Europe	≥5 years	5012619	37138.1	12729	76482.7
Other bacteria	SHIG	Shigella spp.	2011	Incidence	Number	TKM	Turkmenistan	Europe	All ages	5622330	54413.6	19149.6	111778
Other bacteria	SHIG	Shigella spp.	2011	Incidence	Number	TLS	Timor-Leste	South-East Asia	<5 years	157139	35686.4	20548.4	59640.6
Other bacteria	SHIG	Shigella spp.	2011	Incidence	Number	TLS	Timor-Leste	South-East Asia	≥5 years	940532	68514.6	37138.5	116119
Other bacteria	SHIG	Shigella spp.	2011	Incidence	Number	TLS	Timor-Leste	South-East Asia	All ages	1097671	104201	58997	172206
Other bacteria	SHIG	Shigella spp.	2011	Incidence	Number	TON	Tonga	Western Pacific	<5 years	14168	379.832	155.08	730.693
Other bacteria	SHIG	Shigella spp.	2011	Incidence	Number	TON	Tonga	Western Pacific	≥5 years	93352	2807.47	1233.01	5707.05
Other bacteria	SHIG	Shigella spp.	2011	Incidence	Number	TON	Tonga	Western Pacific	All ages	107520	3187.3	1440.7	6433.54
Other bacteria	SHIG	Shigella spp.	2011	Incidence	Number	TTO	Trinidad and Tobago	Americas	<5 years	95181	447.168	176.129	800.256
Other bacteria	SHIG	Shigella spp.	2011	Incidence	Number	TTO	Trinidad and Tobago	Americas	≥5 years	1295462	1187	467.532	2124.27
Other bacteria	SHIG	Shigella spp.	2011	Incidence	Number	TTO	Trinidad and Tobago	Americas	All ages	1390643	1634.17	643.661	2924.52
Other bacteria	SHIG	Shigella spp.	2011	Incidence	Number	TUN	Tunisia	Eastern Mediterranean	<5 years	935752	87656.2	48941.3	145158
Other bacteria	SHIG	Shigella spp.	2011	Incidence	Number	TUN	Tunisia	Eastern Mediterranean	≥5 years	9889548	355326	176228	621166
Other bacteria	SHIG	Shigella spp.	2011	Incidence	Number	TUN	Tunisia	Eastern Mediterranean	All ages	10825300	442983	228761	770536
Other bacteria	SHIG	Shigella spp.	2011	Incidence	Number	TUR	Turkey	Europe	<5 years	6163911	306379	96084.4	685932
Other bacteria	SHIG	Shigella spp.	2011	Incidence	Number	TUR	Turkey	Europe	≥5 years	67622363	1.35182e+06	393514	2.80157e+06
Other bacteria	SHIG	Shigella spp.	2011	Incidence	Number	TUR	Turkey	Europe	All ages	73786274	1.6582e+06	489312	3.41651e+06
Other bacteria	SHIG	Shigella spp.	2011	Incidence	Number	TUV	Tuvalu	Western Pacific	<5 years	1251	29.7406	12.3989	55.4439
Other bacteria	SHIG	Shigella spp.	2011	Incidence	Number	TUV	Tuvalu	Western Pacific	≥5 years	9446	207.064	89.7064	417.403
Other bacteria	SHIG	Shigella spp.	2011	Incidence	Number	TUV	Tuvalu	Western Pacific	All ages	10697	236.804	104.465	465.076
Other bacteria	SHIG	Shigella spp.	2011	Incidence	Number	TZA	Tanzania	Africa	<5 years	7894723	1.42482e+06	770421	2.27647e+06
Other bacteria	SHIG	Shigella spp.	2011	Incidence	Number	TZA	Tanzania	Africa	≥5 years	37484486	6.0807e+06	3.06515e+06	1.03141e+07
Other bacteria	SHIG	Shigella spp.	2011	Incidence	Number	TZA	Tanzania	Africa	All ages	45379209	7.50553e+06	3.83952e+06	1.23387e+07
Other bacteria	SHIG	Shigella spp.	2011	Incidence	Number	UGA	Uganda	Africa	<5 years	6223903	1.58816e+06	910287	2.5329e+06
Other bacteria	SHIG	Shigella spp.	2011	Incidence	Number	UGA	Uganda	Africa	≥5 years	26643518	4.95364e+06	2.62668e+06	8.19031e+06
Other bacteria	SHIG	Shigella spp.	2011	Incidence	Number	UGA	Uganda	Africa	All ages	32867421	6.5418e+06	3.53972e+06	1.03321e+07
Other bacteria	SHIG	Shigella spp.	2011	Incidence	Number	UKR	Ukraine	Europe	<5 years	2457827	71458.5	22809	147282
Other bacteria	SHIG	Shigella spp.	2011	Incidence	Number	UKR	Ukraine	Europe	≥5 years	43915989	267193	88131	539450
Other bacteria	SHIG	Shigella spp.	2011	Incidence	Number	UKR	Ukraine	Europe	All ages	46373816	338652	114463	688180
Other bacteria	SHIG	Shigella spp.	2011	Incidence	Number	URY	Uruguay	Americas	<5 years	235065	1068.48	420.848	1912.16
Other bacteria	SHIG	Shigella spp.	2011	Incidence	Number	URY	Uruguay	Americas	≥5 years	3087782	2836.26	1117.14	5075.79
Other bacteria	SHIG	Shigella spp.	2011	Incidence	Number	URY	Uruguay	Americas	All ages	3322847	3904.74	1537.98	6987.95
Other bacteria	SHIG	Shigella spp.	2011	Incidence	Number	USA	United States	Americas	<5 years	20673350	100518	39591.5	179887
Other bacteria	SHIG	Shigella spp.	2011	Incidence	Number	USA	United States	Americas	≥5 years	291925030	266822	105095	477508
Other bacteria	SHIG	Shigella spp.	2011	Incidence	Number	USA	United States	Americas	All ages	312598380	367340	144687	657395
Other bacteria	SHIG	Shigella spp.	2011	Incidence	Number	UZB	Uzbekistan	Europe	<5 years	2981004	37506.4	13214.8	78243.4
Other bacteria	SHIG	Shigella spp.	2011	Incidence	Number	UZB	Uzbekistan	Europe	≥5 years	25624953	138487	46121.9	279862
Other bacteria	SHIG	Shigella spp.	2011	Incidence	Number	UZB	Uzbekistan	Europe	All ages	28605957	175994	59876.4	349515
Other bacteria	SHIG	Shigella spp.	2011	Incidence	Number	VCT	Saint Vincent and the Grenadines	Americas	<5 years	8866	297.266	145.554	514.867
Other bacteria	SHIG	Shigella spp.	2011	Incidence	Number	VCT	Saint Vincent and the Grenadines	Americas	≥5 years	100809	3929.47	1986.54	7004.7
Other bacteria	SHIG	Shigella spp.	2011	Incidence	Number	VCT	Saint Vincent and the Grenadines	Americas	All ages	109675	4226.73	2173.34	7520.48
Other bacteria	SHIG	Shigella spp.	2011	Incidence	Number	VEN	Venezuela	Americas	<5 years	2900287	207074	85622.3	393124
Other bacteria	SHIG	Shigella spp.	2011	Incidence	Number	VEN	Venezuela	Americas	≥5 years	26099130	1.52275e+06	640962	2.94149e+06
Other bacteria	SHIG	Shigella spp.	2011	Incidence	Number	VEN	Venezuela	Americas	All ages	28999417	1.72982e+06	739338	3.29894e+06
Other bacteria	SHIG	Shigella spp.	2011	Incidence	Number	VNM	Vietnam	Western Pacific	<5 years	7465357	468108	202054	977151
Other bacteria	SHIG	Shigella spp.	2011	Incidence	Number	VNM	Vietnam	Western Pacific	≥5 years	80490349	2.69208e+06	1.16139e+06	5.63096e+06
Other bacteria	SHIG	Shigella spp.	2011	Incidence	Number	VNM	Vietnam	Western Pacific	All ages	87955706	3.16018e+06	1.38558e+06	6.5193e+06
Other bacteria	SHIG	Shigella spp.	2011	Incidence	Number	VUT	Vanuatu	Western Pacific	<5 years	35492	2245.62	943.434	4645.7
Other bacteria	SHIG	Shigella spp.	2011	Incidence	Number	VUT	Vanuatu	Western Pacific	≥5 years	205327	8239.84	3543.65	16946.6
Other bacteria	SHIG	Shigella spp.	2011	Incidence	Number	VUT	Vanuatu	Western Pacific	All ages	240819	10485.5	4487.37	21094.6
Other bacteria	SHIG	Shigella spp.	2011	Incidence	Number	WPR	Western Pacific Region	Western Pacific	<5 years	122256260	2.79593e+06	1.29842e+06	5.12138e+06
Other bacteria	SHIG	Shigella spp.	2011	Incidence	Number	WPR	Western Pacific Region	Western Pacific	≥5 years	1691045699	1.00316e+07	4.96506e+06	1.83715e+07
Other bacteria	SHIG	Shigella spp.	2011	Incidence	Number	WPR	Western Pacific Region	Western Pacific	All ages	1813301959	1.28276e+07	6.51788e+06	2.28118e+07
Other bacteria	SHIG	Shigella spp.	2011	Incidence	Number	WSM	Samoa	Western Pacific	<5 years	27493	1144.78	465.103	2461.01
Other bacteria	SHIG	Shigella spp.	2011	Incidence	Number	WSM	Samoa	Western Pacific	≥5 years	166323	5934.77	2528.89	12448.4
Other bacteria	SHIG	Shigella spp.	2011	Incidence	Number	WSM	Samoa	Western Pacific	All ages	193816	7079.55	3112.93	14697
Other bacteria	SHIG	Shigella spp.	2011	Incidence	Number	YEM	Yemen	Eastern Mediterranean	<5 years	4401839	1.98228e+06	946020	3.43335e+06
Other bacteria	SHIG	Shigella spp.	2011	Incidence	Number	YEM	Yemen	Eastern Mediterranean	≥5 years	22764299	2.2486e+06	927323	4.25363e+06
Other bacteria	SHIG	Shigella spp.	2011	Incidence	Number	YEM	Yemen	Eastern Mediterranean	All ages	27166138	4.23087e+06	1.89438e+06	7.69588e+06
Other bacteria	SHIG	Shigella spp.	2011	Incidence	Number	ZAF	South Africa	Africa	<5 years	5611570	892036	471439	1.53284e+06
Other bacteria	SHIG	Shigella spp.	2011	Incidence	Number	ZAF	South Africa	Africa	≥5 years	47050185	1.03546e+07	5.42238e+06	1.8285e+07
Other bacteria	SHIG	Shigella spp.	2011	Incidence	Number	ZAF	South Africa	Africa	All ages	52661755	1.12466e+07	6.04236e+06	1.96979e+07
Other bacteria	SHIG	Shigella spp.	2011	Incidence	Number	ZMB	Zambia	Africa	<5 years	2586032	702619	370973	1.14517e+06
Other bacteria	SHIG	Shigella spp.	2011	Incidence	Number	ZMB	Zambia	Africa	≥5 years	11615107	1.96234e+06	971580	3.20258e+06
Other bacteria	SHIG	Shigella spp.	2011	Incidence	Number	ZMB	Zambia	Africa	All ages	14201139	2.66496e+06	1.40045e+06	4.28283e+06
Other bacteria	SHIG	Shigella spp.	2011	Incidence	Number	ZWE	Zimbabwe	Africa	<5 years	2185095	319121	151766	521385
Other bacteria	SHIG	Shigella spp.	2011	Incidence	Number	ZWE	Zimbabwe	Africa	≥5 years	11284903	1.3672e+06	635974	2.39617e+06
Other bacteria	SHIG	Shigella spp.	2011	Incidence	Number	ZWE	Zimbabwe	Africa	All ages	13469998	1.68632e+06	804627	2.84084e+06
Other bacteria	SHIG	Shigella spp.	2011	Incidence	Rate per 100,000	AFG	Afghanistan	Eastern Mediterranean	<5 years	5194640	15673.1	7155.33	28962.5
Other bacteria	SHIG	Shigella spp.	2011	Incidence	Rate per 100,000	AFG	Afghanistan	Eastern Mediterranean	≥5 years	23477456	5135.55	2146.51	10137.8
Other bacteria	SHIG	Shigella spp.	2011	Incidence	Rate per 100,000	AFG	Afghanistan	Eastern Mediterranean	All ages	28672096	7044.69	3240.07	13400.1
Other bacteria	SHIG	Shigella spp.	2011	Incidence	Rate per 100,000	AFR	African Region	Africa	<5 years	150690186	24961.9	15638.8	37045.5
Other bacteria	SHIG	Shigella spp.	2011	Incidence	Rate per 100,000	AFR	African Region	Africa	≥5 years	744751662	16453.6	10115.2	25648.7
Other bacteria	SHIG	Shigella spp.	2011	Incidence	Rate per 100,000	AFR	African Region	Africa	All ages	895441848	17885.5	11300.7	26821.9
Other bacteria	SHIG	Shigella spp.	2011	Incidence	Rate per 100,000	AGO	Angola	Africa	<5 years	4413196	27470.8	12626.5	44996.4
Other bacteria	SHIG	Shigella spp.	2011	Incidence	Rate per 100,000	AGO	Angola	Africa	≥5 years	19334000	14334.1	6637.79	24041.8
Other bacteria	SHIG	Shigella spp.	2011	Incidence	Rate per 100,000	AGO	Angola	Africa	All ages	23747196	16775.5	7924.81	27742.7
Other bacteria	SHIG	Shigella spp.	2011	Incidence	Rate per 100,000	ALB	Albania	Europe	<5 years	172852	1904.73	605.097	3969.05
Other bacteria	SHIG	Shigella spp.	2011	Incidence	Rate per 100,000	ALB	Albania	Europe	≥5 years	2739164	144.487	45.8858	304.336
Other bacteria	SHIG	Shigella spp.	2011	Incidence	Rate per 100,000	ALB	Albania	Europe	All ages	2912016	248.972	79.4443	511.971
Other bacteria	SHIG	Shigella spp.	2011	Incidence	Rate per 100,000	AMR	Region of the Americas	Americas	<5 years	75295701	4879.39	2767.6	7706.82
Other bacteria	SHIG	Shigella spp.	2011	Incidence	Rate per 100,000	AMR	Region of the Americas	Americas	≥5 years	858384396	1982.12	1094.52	3220.08
Other bacteria	SHIG	Shigella spp.	2011	Incidence	Rate per 100,000	AMR	Region of the Americas	Americas	All ages	933680097	2215.76	1256.69	3475.68
Other bacteria	SHIG	Shigella spp.	2011	Incidence	Rate per 100,000	AND	Andorra	Europe	<5 years	3719	227.896	118.031	416.606
Other bacteria	SHIG	Shigella spp.	2011	Incidence	Rate per 100,000	AND	Andorra	Europe	≥5 years	74075	30.3719	15.7301	55.5214
Other bacteria	SHIG	Shigella spp.	2011	Incidence	Rate per 100,000	AND	Andorra	Europe	All ages	77794	39.8147	20.6207	72.7833
Other bacteria	SHIG	Shigella spp.	2011	Incidence	Rate per 100,000	ARE	United Arab Emirates	Eastern Mediterranean	<5 years	398800	243.147	58.8683	787.567
Other bacteria	SHIG	Shigella spp.	2011	Incidence	Rate per 100,000	ARE	United Arab Emirates	Eastern Mediterranean	≥5 years	6655790	38.6726	9.36305	125.263
Other bacteria	SHIG	Shigella spp.	2011	Incidence	Rate per 100,000	ARE	United Arab Emirates	Eastern Mediterranean	All ages	7054590	50.2317	12.1616	162.704
Other bacteria	SHIG	Shigella spp.	2011	Incidence	Rate per 100,000	ARG	Argentina	Americas	<5 years	3629812	12983.6	5272.68	26931.6
Other bacteria	SHIG	Shigella spp.	2011	Incidence	Rate per 100,000	ARG	Argentina	Americas	≥5 years	37877037	5707.66	2398.43	12001
Other bacteria	SHIG	Shigella spp.	2011	Incidence	Rate per 100,000	ARG	Argentina	Americas	All ages	41506849	6343.94	2684.28	13408.6
Other bacteria	SHIG	Shigella spp.	2011	Incidence	Rate per 100,000	ARM	Armenia	Europe	<5 years	205393	4393.5	1488.11	9202
Other bacteria	SHIG	Shigella spp.	2011	Incidence	Rate per 100,000	ARM	Armenia	Europe	≥5 years	2718507	1139.03	399.957	2316.32
Other bacteria	SHIG	Shigella spp.	2011	Incidence	Rate per 100,000	ARM	Armenia	Europe	All ages	2923900	1367.65	495.961	2782.9
Other bacteria	SHIG	Shigella spp.	2011	Incidence	Rate per 100,000	ATG	Antigua and Barbuda	Americas	<5 years	6572	420.008	165.431	751.65
Other bacteria	SHIG	Shigella spp.	2011	Incidence	Rate per 100,000	ATG	Antigua and Barbuda	Americas	≥5 years	79270	92.4329	36.4071	165.419
Other bacteria	SHIG	Shigella spp.	2011	Incidence	Rate per 100,000	ATG	Antigua and Barbuda	Americas	All ages	85842	117.512	46.2851	210.3
Other bacteria	SHIG	Shigella spp.	2011	Incidence	Rate per 100,000	AUS	Australia	Western Pacific	<5 years	1464295	71.9736	36.397	133.165
Other bacteria	SHIG	Shigella spp.	2011	Incidence	Rate per 100,000	AUS	Australia	Western Pacific	≥5 years	20839565	13.4243	6.78869	24.8376
Other bacteria	SHIG	Shigella spp.	2011	Incidence	Rate per 100,000	AUS	Australia	Western Pacific	All ages	22303860	17.2682	8.73253	31.9495
Other bacteria	SHIG	Shigella spp.	2011	Incidence	Rate per 100,000	AUT	Austria	Europe	<5 years	393183	232.114	120.216	424.317
Other bacteria	SHIG	Shigella spp.	2011	Incidence	Rate per 100,000	AUT	Austria	Europe	≥5 years	7983637	30.3442	15.7157	55.4708
Other bacteria	SHIG	Shigella spp.	2011	Incidence	Rate per 100,000	AUT	Austria	Europe	All ages	8376820	39.8147	20.6207	72.7833
Other bacteria	SHIG	Shigella spp.	2011	Incidence	Rate per 100,000	AZE	Azerbaijan	Europe	<5 years	784692	3982.88	1328.62	8444.56
Other bacteria	SHIG	Shigella spp.	2011	Incidence	Rate per 100,000	AZE	Azerbaijan	Europe	≥5 years	8415331	816.289	278.171	1675.63
Other bacteria	SHIG	Shigella spp.	2011	Incidence	Rate per 100,000	AZE	Azerbaijan	Europe	All ages	9200023	1086.38	386.557	2254.4
Other bacteria	SHIG	Shigella spp.	2011	Incidence	Rate per 100,000	BDI	Burundi	Africa	<5 years	1864248	33240.9	18904.5	51847.3
Other bacteria	SHIG	Shigella spp.	2011	Incidence	Rate per 100,000	BDI	Burundi	Africa	≥5 years	7689020	19074.4	9785.66	32401.6
Other bacteria	SHIG	Shigella spp.	2011	Incidence	Rate per 100,000	BDI	Burundi	Africa	All ages	9553268	21838.9	11992.5	34581.2
Other bacteria	SHIG	Shigella spp.	2011	Incidence	Rate per 100,000	BEL	Belgium	Europe	<5 years	645515	185.669	96.1611	339.413
Other bacteria	SHIG	Shigella spp.	2011	Incidence	Rate per 100,000	BEL	Belgium	Europe	≥5 years	10355418	30.7227	15.9118	56.1627
Other bacteria	SHIG	Shigella spp.	2011	Incidence	Rate per 100,000	BEL	Belgium	Europe	All ages	11000933	39.8147	20.6207	72.7833
Other bacteria	SHIG	Shigella spp.	2011	Incidence	Rate per 100,000	BEN	Benin	Africa	<5 years	1707983	15638.5	9588.25	23818.2
Other bacteria	SHIG	Shigella spp.	2011	Incidence	Rate per 100,000	BEN	Benin	Africa	≥5 years	8235325	15668.3	8874.49	25336.2
Other bacteria	SHIG	Shigella spp.	2011	Incidence	Rate per 100,000	BEN	Benin	Africa	All ages	9943308	15663.2	9013.16	25224
Other bacteria	SHIG	Shigella spp.	2011	Incidence	Rate per 100,000	BFA	Burkina Faso	Africa	<5 years	3006815	25856	11975	42395.3
Other bacteria	SHIG	Shigella spp.	2011	Incidence	Rate per 100,000	BFA	Burkina Faso	Africa	≥5 years	13406395	15727.9	6791.26	27167.6
Other bacteria	SHIG	Shigella spp.	2011	Incidence	Rate per 100,000	BFA	Burkina Faso	Africa	All ages	16413210	17583.3	7703.43	29319.8
Other bacteria	SHIG	Shigella spp.	2011	Incidence	Rate per 100,000	BGD	Bangladesh	South-East Asia	<5 years	16649816	7649.82	4421.89	12575.4
Other bacteria	SHIG	Shigella spp.	2011	Incidence	Rate per 100,000	BGD	Bangladesh	South-East Asia	≥5 years	136199623	9000.37	5014.06	15075.9
Other bacteria	SHIG	Shigella spp.	2011	Incidence	Rate per 100,000	BGD	Bangladesh	South-East Asia	All ages	152849439	8853.26	4990.27	14606.3
Other bacteria	SHIG	Shigella spp.	2011	Incidence	Rate per 100,000	BGR	Bulgaria	Europe	<5 years	363118	1041.21	338.252	2361.92
Other bacteria	SHIG	Shigella spp.	2011	Incidence	Rate per 100,000	BGR	Bulgaria	Europe	≥5 years	7046892	67.5135	22.7153	146.949
Other bacteria	SHIG	Shigella spp.	2011	Incidence	Rate per 100,000	BGR	Bulgaria	Europe	All ages	7410010	115.228	39.067	261.888
Other bacteria	SHIG	Shigella spp.	2011	Incidence	Rate per 100,000	BHR	Bahrain	Eastern Mediterranean	<5 years	90121	184.81	44.7444	598.611
Other bacteria	SHIG	Shigella spp.	2011	Incidence	Rate per 100,000	BHR	Bahrain	Eastern Mediterranean	≥5 years	1121593	39.4182	9.54355	127.678
Other bacteria	SHIG	Shigella spp.	2011	Incidence	Rate per 100,000	BHR	Bahrain	Eastern Mediterranean	All ages	1211714	50.2317	12.1616	162.704
Other bacteria	SHIG	Shigella spp.	2011	Incidence	Rate per 100,000	BHS	Bahamas	Americas	<5 years	28104	423.058	166.633	757.109
Other bacteria	SHIG	Shigella spp.	2011	Incidence	Rate per 100,000	BHS	Bahamas	Americas	≥5 years	341650	92.3777	36.3854	165.32
Other bacteria	SHIG	Shigella spp.	2011	Incidence	Rate per 100,000	BHS	Bahamas	Americas	All ages	369754	117.512	46.2851	210.3
Other bacteria	SHIG	Shigella spp.	2011	Incidence	Rate per 100,000	BIH	Bosnia and Herzegovina	Europe	<5 years	174706	2393.55	789.423	5151.05
Other bacteria	SHIG	Shigella spp.	2011	Incidence	Rate per 100,000	BIH	Bosnia and Herzegovina	Europe	≥5 years	3602206	142.985	49.8586	301.695
Other bacteria	SHIG	Shigella spp.	2011	Incidence	Rate per 100,000	BIH	Bosnia and Herzegovina	Europe	All ages	3776912	247.088	88.2729	507.789
Other bacteria	SHIG	Shigella spp.	2011	Incidence	Rate per 100,000	BLR	Belarus	Europe	<5 years	518348	4000.79	1304.66	8566.32
Other bacteria	SHIG	Shigella spp.	2011	Incidence	Rate per 100,000	BLR	Belarus	Europe	≥5 years	8963105	637.08	221.545	1329.38
Other bacteria	SHIG	Shigella spp.	2011	Incidence	Rate per 100,000	BLR	Belarus	Europe	All ages	9481453	820.973	291.207	1698.24
Other bacteria	SHIG	Shigella spp.	2011	Incidence	Rate per 100,000	BLZ	Belize	Americas	<5 years	37248	4471.86	2254.3	7603.59
Other bacteria	SHIG	Shigella spp.	2011	Incidence	Rate per 100,000	BLZ	Belize	Americas	≥5 years	286510	4121.88	2036.01	7395.39
Other bacteria	SHIG	Shigella spp.	2011	Incidence	Rate per 100,000	BLZ	Belize	Americas	All ages	323758	4162.15	2113.73	7400.25
Other bacteria	SHIG	Shigella spp.	2011	Incidence	Rate per 100,000	BOL	Bolivia	Americas	<5 years	1227561	10990	4589.26	19585.4
Other bacteria	SHIG	Shigella spp.	2011	Incidence	Rate per 100,000	BOL	Bolivia	Americas	≥5 years	9038009	2465.64	1083.35	4792.06
Other bacteria	SHIG	Shigella spp.	2011	Incidence	Rate per 100,000	BOL	Bolivia	Americas	All ages	10265570	3484.98	1530.62	6425.15
Other bacteria	SHIG	Shigella spp.	2011	Incidence	Rate per 100,000	BRA	Brazil	Americas	<5 years	14818577	5395.84	2600.71	9301.83
Other bacteria	SHIG	Shigella spp.	2011	Incidence	Rate per 100,000	BRA	Brazil	Americas	≥5 years	179676213	2677.64	1248.29	4574.72
Other bacteria	SHIG	Shigella spp.	2011	Incidence	Rate per 100,000	BRA	Brazil	Americas	All ages	194494790	2884.74	1361.93	4856.69
Other bacteria	SHIG	Shigella spp.	2011	Incidence	Rate per 100,000	BRB	Barbados	Americas	<5 years	18249	485.821	191.354	869.43
Other bacteria	SHIG	Shigella spp.	2011	Incidence	Rate per 100,000	BRB	Barbados	Americas	≥5 years	257466	91.4063	36.0028	163.582
Other bacteria	SHIG	Shigella spp.	2011	Incidence	Rate per 100,000	BRB	Barbados	Americas	All ages	275715	117.512	46.2851	210.3
Other bacteria	SHIG	Shigella spp.	2011	Incidence	Rate per 100,000	BRN	Brunei	Western Pacific	<5 years	31551	59.3172	29.9967	109.748
Other bacteria	SHIG	Shigella spp.	2011	Incidence	Rate per 100,000	BRN	Brunei	Western Pacific	≥5 years	364519	13.6287	6.89201	25.2156
Other bacteria	SHIG	Shigella spp.	2011	Incidence	Rate per 100,000	BRN	Brunei	Western Pacific	All ages	396070	17.2682	8.73253	31.9495
Other bacteria	SHIG	Shigella spp.	2011	Incidence	Rate per 100,000	BTN	Bhutan	South-East Asia	<5 years	64021	8066.54	4498.37	13198.6
Other bacteria	SHIG	Shigella spp.	2011	Incidence	Rate per 100,000	BTN	Bhutan	South-East Asia	≥5 years	641450	6552.28	3586	10823
Other bacteria	SHIG	Shigella spp.	2011	Incidence	Rate per 100,000	BTN	Bhutan	South-East Asia	All ages	705471	6689.7	3724.64	10861.1
Other bacteria	SHIG	Shigella spp.	2011	Incidence	Rate per 100,000	BWA	Botswana	Africa	<5 years	262535	19908.2	10684.5	33024.7
Other bacteria	SHIG	Shigella spp.	2011	Incidence	Rate per 100,000	BWA	Botswana	Africa	≥5 years	1792199	17123.4	8686.04	30444.6
Other bacteria	SHIG	Shigella spp.	2011	Incidence	Rate per 100,000	BWA	Botswana	Africa	All ages	2054734	17479.2	8973.08	30613.2
