## Supplementary file S3 for "Updated Estimates of the Global, Regional and National Burden, and Etiology of Diarrheal Diseases Transmissible via Food: A Systematic Review and Meta-Analytical Modelling Study for the World Health Organization" (part 86 of 103)

### Sheet: Burden_estimates (continued)
Taxon	Path_Code	Pathogen	Year	Indicator	Metric	Geo_Code	Geography	WHO_Region	Age_group	Population	Estimate	Lower_UI	Upper_UI
Other bacteria	SHIG	Shigella spp.	2011	Incidence	Rate per 100,000	CAF	Central African Republic	Africa	<5 years	790336	30733.4	15894.2	51705.1
Other bacteria	SHIG	Shigella spp.	2011	Incidence	Rate per 100,000	CAF	Central African Republic	Africa	≥5 years	3746369	13655.5	6679	24692.7
Other bacteria	SHIG	Shigella spp.	2011	Incidence	Rate per 100,000	CAF	Central African Republic	Africa	All ages	4536705	16630.6	8438.14	29129.2
Other bacteria	SHIG	Shigella spp.	2011	Incidence	Rate per 100,000	CAN	Canada	Americas	<5 years	1897859	582.44	229.409	1042.34
Other bacteria	SHIG	Shigella spp.	2011	Incidence	Rate per 100,000	CAN	Canada	Americas	≥5 years	32478503	90.344	35.5844	161.68
Other bacteria	SHIG	Shigella spp.	2011	Incidence	Rate per 100,000	CAN	Canada	Americas	All ages	34376362	117.512	46.2851	210.3
Other bacteria	SHIG	Shigella spp.	2011	Incidence	Rate per 100,000	CHE	Switzerland	Europe	<5 years	390624	219.557	113.712	401.362
Other bacteria	SHIG	Shigella spp.	2011	Incidence	Rate per 100,000	CHE	Switzerland	Europe	≥5 years	7481453	30.4299	15.7601	55.6275
Other bacteria	SHIG	Shigella spp.	2011	Incidence	Rate per 100,000	CHE	Switzerland	Europe	All ages	7872077	39.8147	20.6207	72.7833
Other bacteria	SHIG	Shigella spp.	2011	Incidence	Rate per 100,000	CHL	Chile	Americas	<5 years	1192752	465.509	183.353	833.08
Other bacteria	SHIG	Shigella spp.	2011	Incidence	Rate per 100,000	CHL	Chile	Americas	≥5 years	16074499	91.6898	36.1145	164.089
Other bacteria	SHIG	Shigella spp.	2011	Incidence	Rate per 100,000	CHL	Chile	Americas	All ages	17267251	117.512	46.2851	210.3
Other bacteria	SHIG	Shigella spp.	2011	Incidence	Rate per 100,000	CHN	China	Western Pacific	<5 years	86211745	759.072	344.421	1457.43
Other bacteria	SHIG	Shigella spp.	2011	Incidence	Rate per 100,000	CHN	China	Western Pacific	≥5 years	1269819488	253.792	118.456	472.726
Other bacteria	SHIG	Shigella spp.	2011	Incidence	Rate per 100,000	CHN	China	Western Pacific	All ages	1356031233	285.916	135.187	534.71
Other bacteria	SHIG	Shigella spp.	2011	Incidence	Rate per 100,000	CIV	Cote d'Ivoire	Africa	<5 years	3867830	20349.1	12238.5	32043.8
Other bacteria	SHIG	Shigella spp.	2011	Incidence	Rate per 100,000	CIV	Cote d'Ivoire	Africa	≥5 years	18867155	13883.3	7935.89	22840.1
Other bacteria	SHIG	Shigella spp.	2011	Incidence	Rate per 100,000	CIV	Cote d'Ivoire	Africa	All ages	22734985	14983.3	8703.3	23841.6
Other bacteria	SHIG	Shigella spp.	2011	Incidence	Rate per 100,000	CMR	Cameroon	Africa	<5 years	3427347	28579.8	14500.8	48057.7
Other bacteria	SHIG	Shigella spp.	2011	Incidence	Rate per 100,000	CMR	Cameroon	Africa	≥5 years	16520991	15366.3	7437.25	27149.8
Other bacteria	SHIG	Shigella spp.	2011	Incidence	Rate per 100,000	CMR	Cameroon	Africa	All ages	19948338	17636.6	8909.91	30509
Other bacteria	SHIG	Shigella spp.	2011	Incidence	Rate per 100,000	COD	Democratic Republic of Congo	Africa	<5 years	12884348	31184.5	18143.1	48520.5
Other bacteria	SHIG	Shigella spp.	2011	Incidence	Rate per 100,000	COD	Democratic Republic of Congo	Africa	≥5 years	56789213	12315.9	6515.19	20846.3
Other bacteria	SHIG	Shigella spp.	2011	Incidence	Rate per 100,000	COD	Democratic Republic of Congo	Africa	All ages	69673561	15805.2	8960.3	25172.2
Other bacteria	SHIG	Shigella spp.	2011	Incidence	Rate per 100,000	COG	Congo	Africa	<5 years	746474	29109.8	17607.5	43826.6
Other bacteria	SHIG	Shigella spp.	2011	Incidence	Rate per 100,000	COG	Congo	Africa	≥5 years	3790428	15519.6	8679.1	25577.8
Other bacteria	SHIG	Shigella spp.	2011	Incidence	Rate per 100,000	COG	Congo	Africa	All ages	4536902	17755.7	10328.8	28089.1
Other bacteria	SHIG	Shigella spp.	2011	Incidence	Rate per 100,000	COK	Cook Islands	Western Pacific	<5 years	1568	51.9141	26.2529	96.0509
Other bacteria	SHIG	Shigella spp.	2011	Incidence	Rate per 100,000	COK	Cook Islands	Western Pacific	≥5 years	15659	13.799	6.97815	25.5308
Other bacteria	SHIG	Shigella spp.	2011	Incidence	Rate per 100,000	COK	Cook Islands	Western Pacific	All ages	17227	17.2682	8.73253	31.9495
Other bacteria	SHIG	Shigella spp.	2011	Incidence	Rate per 100,000	COL	Colombia	Americas	<5 years	3867113	6487.26	3028.49	12207.9
Other bacteria	SHIG	Shigella spp.	2011	Incidence	Rate per 100,000	COL	Colombia	Americas	≥5 years	41159928	3068.97	1416.11	5595.45
Other bacteria	SHIG	Shigella spp.	2011	Incidence	Rate per 100,000	COL	Colombia	Americas	All ages	45027041	3362.55	1597.41	6193.96
Other bacteria	SHIG	Shigella spp.	2011	Incidence	Rate per 100,000	COM	Comoros	Africa	<5 years	99007	25833.4	15302	39330.7
Other bacteria	SHIG	Shigella spp.	2011	Incidence	Rate per 100,000	COM	Comoros	Africa	≥5 years	562336	16314.9	9144.47	26819.1
Other bacteria	SHIG	Shigella spp.	2011	Incidence	Rate per 100,000	COM	Comoros	Africa	All ages	661343	17739.8	10275.2	27994.7
Other bacteria	SHIG	Shigella spp.	2011	Incidence	Rate per 100,000	CPV	Cape Verde	Africa	<5 years	52446	6951.14	3482.4	12262.3
Other bacteria	SHIG	Shigella spp.	2011	Incidence	Rate per 100,000	CPV	Cape Verde	Africa	≥5 years	458682	10598	5238.16	18720.5
Other bacteria	SHIG	Shigella spp.	2011	Incidence	Rate per 100,000	CPV	Cape Verde	Africa	All ages	511128	10223.8	5127.56	17881.9
Other bacteria	SHIG	Shigella spp.	2011	Incidence	Rate per 100,000	CRI	Costa Rica	Americas	<5 years	360218	6032.52	2850.51	10682.9
Other bacteria	SHIG	Shigella spp.	2011	Incidence	Rate per 100,000	CRI	Costa Rica	Americas	≥5 years	4222326	5265.42	2647.06	9590.31
Other bacteria	SHIG	Shigella spp.	2011	Incidence	Rate per 100,000	CRI	Costa Rica	Americas	All ages	4582544	5325.72	2757.95	9489.1
Other bacteria	SHIG	Shigella spp.	2011	Incidence	Rate per 100,000	CUB	Cuba	Americas	<5 years	610940	4845.19	1971.78	9008.79
Other bacteria	SHIG	Shigella spp.	2011	Incidence	Rate per 100,000	CUB	Cuba	Americas	≥5 years	10687913	3709.05	1407.98	7350.01
Other bacteria	SHIG	Shigella spp.	2011	Incidence	Rate per 100,000	CUB	Cuba	Americas	All ages	11298853	3770.48	1457.04	7388.85
Other bacteria	SHIG	Shigella spp.	2011	Incidence	Rate per 100,000	CYP	Cyprus	Europe	<5 years	62372	198.617	102.867	363.082
Other bacteria	SHIG	Shigella spp.	2011	Incidence	Rate per 100,000	CYP	Cyprus	Europe	≥5 years	1074701	30.5983	15.8474	55.9354
Other bacteria	SHIG	Shigella spp.	2011	Incidence	Rate per 100,000	CYP	Cyprus	Europe	All ages	1137073	39.8147	20.6207	72.7833
Other bacteria	SHIG	Shigella spp.	2011	Incidence	Rate per 100,000	CZE	Czechia	Europe	<5 years	589932	193.658	100.299	354.018
Other bacteria	SHIG	Shigella spp.	2011	Incidence	Rate per 100,000	CZE	Czechia	Europe	≥5 years	9896348	30.6439	15.871	56.0186
Other bacteria	SHIG	Shigella spp.	2011	Incidence	Rate per 100,000	CZE	Czechia	Europe	All ages	10486280	39.8147	20.6207	72.7833
Other bacteria	SHIG	Shigella spp.	2011	Incidence	Rate per 100,000	DEU	Germany	Europe	<5 years	3497499	251.703	130.361	460.127
Other bacteria	SHIG	Shigella spp.	2011	Incidence	Rate per 100,000	DEU	Germany	Europe	≥5 years	77305935	30.2283	15.6557	55.259
Other bacteria	SHIG	Shigella spp.	2011	Incidence	Rate per 100,000	DEU	Germany	Europe	All ages	80803434	39.8147	20.6207	72.7833
Other bacteria	SHIG	Shigella spp.	2011	Incidence	Rate per 100,000	DJI	Djibouti	Eastern Mediterranean	<5 years	116654	14931.2	7935.39	24930.2
Other bacteria	SHIG	Shigella spp.	2011	Incidence	Rate per 100,000	DJI	Djibouti	Eastern Mediterranean	≥5 years	822777	14025	7474.73	24110.4
Other bacteria	SHIG	Shigella spp.	2011	Incidence	Rate per 100,000	DJI	Djibouti	Eastern Mediterranean	All ages	939431	14137.6	7472.58	23652.7
Other bacteria	SHIG	Shigella spp.	2011	Incidence	Rate per 100,000	DMA	Dominica	Americas	<5 years	4957	2993.24	1415.94	5318.58
Other bacteria	SHIG	Shigella spp.	2011	Incidence	Rate per 100,000	DMA	Dominica	Americas	≥5 years	63884	3421.24	1695.14	6295.23
Other bacteria	SHIG	Shigella spp.	2011	Incidence	Rate per 100,000	DMA	Dominica	Americas	All ages	68841	3390.42	1711.51	6159.5
Other bacteria	SHIG	Shigella spp.	2011	Incidence	Rate per 100,000	DNK	Denmark	Europe	<5 years	325484	186.138	96.4036	340.269
Other bacteria	SHIG	Shigella spp.	2011	Incidence	Rate per 100,000	DNK	Denmark	Europe	≥5 years	5235438	30.7179	15.9093	56.1539
Other bacteria	SHIG	Shigella spp.	2011	Incidence	Rate per 100,000	DNK	Denmark	Europe	All ages	5560922	39.8147	20.6207	72.7833
Other bacteria	SHIG	Shigella spp.	2011	Incidence	Rate per 100,000	DOM	Dominican Republic	Americas	<5 years	1015970	11501.9	5947.74	19444.1
Other bacteria	SHIG	Shigella spp.	2011	Incidence	Rate per 100,000	DOM	Dominican Republic	Americas	≥5 years	8866953	4328.21	2184.97	7977.37
Other bacteria	SHIG	Shigella spp.	2011	Incidence	Rate per 100,000	DOM	Dominican Republic	Americas	All ages	9882923	5065.67	2643.43	8981.64
Other bacteria	SHIG	Shigella spp.	2011	Incidence	Rate per 100,000	DZA	Algeria	Africa	<5 years	3985400	8701.19	5169.72	13418.3
Other bacteria	SHIG	Shigella spp.	2011	Incidence	Rate per 100,000	DZA	Algeria	Africa	≥5 years	32557117	3238.62	1731.82	5394.19
Other bacteria	SHIG	Shigella spp.	2011	Incidence	Rate per 100,000	DZA	Algeria	Africa	All ages	36542517	3834.38	2145.12	6121.37
Other bacteria	SHIG	Shigella spp.	2011	Incidence	Rate per 100,000	ECU	Ecuador	Americas	<5 years	1606455	7862.53	3884.6	13254.9
Other bacteria	SHIG	Shigella spp.	2011	Incidence	Rate per 100,000	ECU	Ecuador	Americas	≥5 years	13594773	3381.89	1729.54	5768.34
Other bacteria	SHIG	Shigella spp.	2011	Incidence	Rate per 100,000	ECU	Ecuador	Americas	All ages	15201228	3855.4	1998.99	6376.77
Other bacteria	SHIG	Shigella spp.	2011	Incidence	Rate per 100,000	EGY	Egypt	Eastern Mediterranean	<5 years	11265201	18285.3	8688.8	30542.1
Other bacteria	SHIG	Shigella spp.	2011	Incidence	Rate per 100,000	EGY	Egypt	Eastern Mediterranean	≥5 years	78788866	3799.14	1721.25	6717.35
Other bacteria	SHIG	Shigella spp.	2011	Incidence	Rate per 100,000	EGY	Egypt	Eastern Mediterranean	All ages	90054067	5611.27	2656.25	9454.84
Other bacteria	SHIG	Shigella spp.	2011	Incidence	Rate per 100,000	EMR	Eastern Mediterranean Region	Eastern Mediterranean	<5 years	83185316	22363.1	12739.2	35715.2
Other bacteria	SHIG	Shigella spp.	2011	Incidence	Rate per 100,000	EMR	Eastern Mediterranean Region	Eastern Mediterranean	≥5 years	549619321	7768.54	4500.72	12834.3
Other bacteria	SHIG	Shigella spp.	2011	Incidence	Rate per 100,000	EMR	Eastern Mediterranean Region	Eastern Mediterranean	All ages	632804637	9687.08	5683.32	15451.6
Other bacteria	SHIG	Shigella spp.	2011	Incidence	Rate per 100,000	ERI	Eritrea	Africa	<5 years	461598	26613.3	15092.2	42960.4
Other bacteria	SHIG	Shigella spp.	2011	Incidence	Rate per 100,000	ERI	Eritrea	Africa	≥5 years	2514958	22390.2	11969.7	37481.7
Other bacteria	SHIG	Shigella spp.	2011	Incidence	Rate per 100,000	ERI	Eritrea	Africa	All ages	2976556	23045.1	12872.4	37551.9
Other bacteria	SHIG	Shigella spp.	2011	Incidence	Rate per 100,000	ESP	Spain	Europe	<5 years	2489645	205.351	106.355	375.392
Other bacteria	SHIG	Shigella spp.	2011	Incidence	Rate per 100,000	ESP	Spain	Europe	≥5 years	44436743	30.5402	15.8173	55.8291
Other bacteria	SHIG	Shigella spp.	2011	Incidence	Rate per 100,000	ESP	Spain	Europe	All ages	46926388	39.8147	20.6207	72.7833
Other bacteria	SHIG	Shigella spp.	2011	Incidence	Rate per 100,000	EST	Estonia	Europe	<5 years	78060	185.568	96.1084	339.228
Other bacteria	SHIG	Shigella spp.	2011	Incidence	Rate per 100,000	EST	Estonia	Europe	≥5 years	1251518	30.7237	15.9123	56.1646
Other bacteria	SHIG	Shigella spp.	2011	Incidence	Rate per 100,000	EST	Estonia	Europe	All ages	1329578	39.8147	20.6207	72.7833
Other bacteria	SHIG	Shigella spp.	2011	Incidence	Rate per 100,000	ETH	Ethiopia	Africa	<5 years	15429671	27725.6	13562.6	48788
Other bacteria	SHIG	Shigella spp.	2011	Incidence	Rate per 100,000	ETH	Ethiopia	Africa	≥5 years	76398006	17830	8709.33	31723.2
Other bacteria	SHIG	Shigella spp.	2011	Incidence	Rate per 100,000	ETH	Ethiopia	Africa	All ages	91827677	19492.7	9534.6	33483.5
Other bacteria	SHIG	Shigella spp.	2011	Incidence	Rate per 100,000	EUR	European Region	Europe	<5 years	54958381	2058.25	794.937	4245.95
Other bacteria	SHIG	Shigella spp.	2011	Incidence	Rate per 100,000	EUR	European Region	Europe	≥5 years	844428310	458.64	177.418	901.016
Other bacteria	SHIG	Shigella spp.	2011	Incidence	Rate per 100,000	EUR	European Region	Europe	All ages	899386691	556.386	224.3	1065.51
Other bacteria	SHIG	Shigella spp.	2011	Incidence	Rate per 100,000	FIN	Finland	Europe	<5 years	301625	194.155	100.556	354.927
Other bacteria	SHIG	Shigella spp.	2011	Incidence	Rate per 100,000	FIN	Finland	Europe	≥5 years	5073641	30.6392	15.8685	56.0101
Other bacteria	SHIG	Shigella spp.	2011	Incidence	Rate per 100,000	FIN	Finland	Europe	All ages	5375266	39.8147	20.6207	72.7833
Other bacteria	SHIG	Shigella spp.	2011	Incidence	Rate per 100,000	FJI	Fiji	Western Pacific	<5 years	100255	4804.32	1994.7	9163.98
Other bacteria	SHIG	Shigella spp.	2011	Incidence	Rate per 100,000	FJI	Fiji	Western Pacific	≥5 years	811600	2721.11	1223.81	5259.56
Other bacteria	SHIG	Shigella spp.	2011	Incidence	Rate per 100,000	FJI	Fiji	Western Pacific	All ages	911855	2950.15	1344.77	5654.84
Other bacteria	SHIG	Shigella spp.	2011	Incidence	Rate per 100,000	FRA	France	Europe	<5 years	3908551	177.203	91.7764	323.937
Other bacteria	SHIG	Shigella spp.	2011	Incidence	Rate per 100,000	FRA	France	Europe	≥5 years	59664109	30.8145	15.9593	56.3305
Other bacteria	SHIG	Shigella spp.	2011	Incidence	Rate per 100,000	FRA	France	Europe	All ages	63572660	39.8147	20.6207	72.7833
Other bacteria	SHIG	Shigella spp.	2011	Incidence	Rate per 100,000	FSM	Micronesia	Western Pacific	<5 years	12624	4360.98	1775.69	9234.59
Other bacteria	SHIG	Shigella spp.	2011	Incidence	Rate per 100,000	FSM	Micronesia	Western Pacific	≥5 years	94988	2925.22	1203.2	6205.94
Other bacteria	SHIG	Shigella spp.	2011	Incidence	Rate per 100,000	FSM	Micronesia	Western Pacific	All ages	107612	3093.65	1287.65	6611.32
Other bacteria	SHIG	Shigella spp.	2011	Incidence	Rate per 100,000	GAB	Gabon	Africa	<5 years	251657	19416.9	9033.05	34230.5
Other bacteria	SHIG	Shigella spp.	2011	Incidence	Rate per 100,000	GAB	Gabon	Africa	≥5 years	1498381	12541.1	5669.93	21452.4
Other bacteria	SHIG	Shigella spp.	2011	Incidence	Rate per 100,000	GAB	Gabon	Africa	All ages	1750038	13529.9	6224.36	23462.4
Other bacteria	SHIG	Shigella spp.	2011	Incidence	Rate per 100,000	GBR	United Kingdom	Europe	<5 years	3956066	174.231	90.2368	318.503
Other bacteria	SHIG	Shigella spp.	2011	Incidence	Rate per 100,000	GBR	United Kingdom	Europe	≥5 years	59310004	30.8489	15.9772	56.3935
Other bacteria	SHIG	Shigella spp.	2011	Incidence	Rate per 100,000	GBR	United Kingdom	Europe	All ages	63266070	39.8147	20.6207	72.7833
Other bacteria	SHIG	Shigella spp.	2011	Incidence	Rate per 100,000	GEO	Georgia	Europe	<5 years	271155	4749.95	1604.6	10317
Other bacteria	SHIG	Shigella spp.	2011	Incidence	Rate per 100,000	GEO	Georgia	Europe	≥5 years	3611860	1296	465.243	2640.31
Other bacteria	SHIG	Shigella spp.	2011	Incidence	Rate per 100,000	GEO	Georgia	Europe	All ages	3883015	1537.19	557.865	3126
Other bacteria	SHIG	Shigella spp.	2011	Incidence	Rate per 100,000	GHA	Ghana	Africa	<5 years	3775870	19140	9696.41	31318.1
Other bacteria	SHIG	Shigella spp.	2011	Incidence	Rate per 100,000	GHA	Ghana	Africa	≥5 years	22003829	12327.5	5773.38	20531.4
Other bacteria	SHIG	Shigella spp.	2011	Incidence	Rate per 100,000	GHA	Ghana	Africa	All ages	25779699	13325.3	6364.2	21885
Other bacteria	SHIG	Shigella spp.	2011	Incidence	Rate per 100,000	GIN	Guinea	Africa	<5 years	1783944	18240.7	11056.6	28165.5
Other bacteria	SHIG	Shigella spp.	2011	Incidence	Rate per 100,000	GIN	Guinea	Africa	≥5 years	8740736	15926.6	9107.78	26228.3
Other bacteria	SHIG	Shigella spp.	2011	Incidence	Rate per 100,000	GIN	Guinea	Africa	All ages	10524680	16318.8	9509.75	26605.7
Other bacteria	SHIG	Shigella spp.	2011	Incidence	Rate per 100,000	GLOBAL	Global	All WHO Member States	<5 years	671227486	13531.1	9080.29	19606.9
Other bacteria	SHIG	Shigella spp.	2011	Incidence	Rate per 100,000	GLOBAL	Global	All WHO Member States	≥5 years	6350130222	6318.25	4060.9	9635.46
Other bacteria	SHIG	Shigella spp.	2011	Incidence	Rate per 100,000	GLOBAL	Global	All WHO Member States	All ages	7021357708	7007.78	4627.36	10456.6
Other bacteria	SHIG	Shigella spp.	2011	Incidence	Rate per 100,000	GMB	Gambia	Africa	<5 years	335380	20967.9	11368.8	34848
Other bacteria	SHIG	Shigella spp.	2011	Incidence	Rate per 100,000	GMB	Gambia	Africa	≥5 years	1619300	14990.3	8149.41	25536.3
Other bacteria	SHIG	Shigella spp.	2011	Incidence	Rate per 100,000	GMB	Gambia	Africa	All ages	1954680	16015.9	8810.04	26869.1
Other bacteria	SHIG	Shigella spp.	2011	Incidence	Rate per 100,000	GNB	Guinea-Bissau	Africa	<5 years	262966	19934.9	10087.3	34147.5
Other bacteria	SHIG	Shigella spp.	2011	Incidence	Rate per 100,000	GNB	Guinea-Bissau	Africa	≥5 years	1323786	17723.8	8900.93	30920.2
Other bacteria	SHIG	Shigella spp.	2011	Incidence	Rate per 100,000	GNB	Guinea-Bissau	Africa	All ages	1586752	18090.3	9141.47	30626.3
Other bacteria	SHIG	Shigella spp.	2011	Incidence	Rate per 100,000	GNQ	Equatorial Guinea	Africa	<5 years	194128	18873.3	10294.7	31379.9
Other bacteria	SHIG	Shigella spp.	2011	Incidence	Rate per 100,000	GNQ	Equatorial Guinea	Africa	≥5 years	1022159	14134.9	7105.42	25125.6
Other bacteria	SHIG	Shigella spp.	2011	Incidence	Rate per 100,000	GNQ	Equatorial Guinea	Africa	All ages	1216287	14891.2	7553.16	25994.9
Other bacteria	SHIG	Shigella spp.	2011	Incidence	Rate per 100,000	GRC	Greece	Europe	<5 years	557149	217.6	112.698	397.784
Other bacteria	SHIG	Shigella spp.	2011	Incidence	Rate per 100,000	GRC	Greece	Europe	≥5 years	10570739	30.4442	15.7675	55.6536
Other bacteria	SHIG	Shigella spp.	2011	Incidence	Rate per 100,000	GRC	Greece	Europe	All ages	11127888	39.8147	20.6207	72.7833
Other bacteria	SHIG	Shigella spp.	2011	Incidence	Rate per 100,000	GRD	Grenada	Americas	<5 years	8803	4377.17	1995.12	8289.88
Other bacteria	SHIG	Shigella spp.	2011	Incidence	Rate per 100,000	GRD	Grenada	Americas	≥5 years	102940	7099.03	3481.27	12998.6
Other bacteria	SHIG	Shigella spp.	2011	Incidence	Rate per 100,000	GRD	Grenada	Americas	All ages	111743	6884.61	3434.63	12479.7
Other bacteria	SHIG	Shigella spp.	2011	Incidence	Rate per 100,000	GTM	Guatemala	Americas	<5 years	1932712	9474.7	4616.77	17180.5
Other bacteria	SHIG	Shigella spp.	2011	Incidence	Rate per 100,000	GTM	Guatemala	Americas	≥5 years	12711765	6648.6	3037.42	11661.5
Other bacteria	SHIG	Shigella spp.	2011	Incidence	Rate per 100,000	GTM	Guatemala	Americas	All ages	14644477	7021.57	3312.62	12247.5
Other bacteria	SHIG	Shigella spp.	2011	Incidence	Rate per 100,000	GUY	Guyana	Americas	<5 years	77869	308.781	121.622	552.598
Other bacteria	SHIG	Shigella spp.	2011	Incidence	Rate per 100,000	GUY	Guyana	Americas	≥5 years	669888	95.2783	37.5279	170.511
Other bacteria	SHIG	Shigella spp.	2011	Incidence	Rate per 100,000	GUY	Guyana	Americas	All ages	747757	117.512	46.2851	210.3
Other bacteria	SHIG	Shigella spp.	2011	Incidence	Rate per 100,000	HND	Honduras	Americas	<5 years	1074883	7498.27	3116.43	13469.1
Other bacteria	SHIG	Shigella spp.	2011	Incidence	Rate per 100,000	HND	Honduras	Americas	≥5 years	7378447	5636.43	2379.45	10688.5
Other bacteria	SHIG	Shigella spp.	2011	Incidence	Rate per 100,000	HND	Honduras	Americas	All ages	8453330	5873.17	2528.56	10933.8
Other bacteria	SHIG	Shigella spp.	2011	Incidence	Rate per 100,000	HRV	Croatia	Europe	<5 years	213096	219.58	113.724	401.404
Other bacteria	SHIG	Shigella spp.	2011	Incidence	Rate per 100,000	HRV	Croatia	Europe	≥5 years	4081781	30.4297	15.76	55.6272
Other bacteria	SHIG	Shigella spp.	2011	Incidence	Rate per 100,000	HRV	Croatia	Europe	All ages	4294877	39.8147	20.6207	72.7833
Other bacteria	SHIG	Shigella spp.	2011	Incidence	Rate per 100,000	HTI	Haiti	Americas	<5 years	1232457	9572.62	4060.9	18078.9
Other bacteria	SHIG	Shigella spp.	2011	Incidence	Rate per 100,000	HTI	Haiti	Americas	≥5 years	8604608	5670.47	2344.46	10521.1
Other bacteria	SHIG	Shigella spp.	2011	Incidence	Rate per 100,000	HTI	Haiti	Americas	All ages	9837065	6159.36	2548.39	11427.2
Other bacteria	SHIG	Shigella spp.	2011	Incidence	Rate per 100,000	HUN	Hungary	Europe	<5 years	482504	225.005	116.534	411.321
Other bacteria	SHIG	Shigella spp.	2011	Incidence	Rate per 100,000	HUN	Hungary	Europe	≥5 years	9482465	30.3915	15.7402	55.5573
Other bacteria	SHIG	Shigella spp.	2011	Incidence	Rate per 100,000	HUN	Hungary	Europe	All ages	9964969	39.8147	20.6207	72.7833
Other bacteria	SHIG	Shigella spp.	2011	Incidence	Rate per 100,000	IDN	Indonesia	South-East Asia	<5 years	23966924	20511.8	8955.45	38589.1
Other bacteria	SHIG	Shigella spp.	2011	Incidence	Rate per 100,000	IDN	Indonesia	South-East Asia	≥5 years	223890079	5711.13	2529.34	11111
Other bacteria	SHIG	Shigella spp.	2011	Incidence	Rate per 100,000	IDN	Indonesia	South-East Asia	All ages	247857003	7142.3	3233.06	13380
Other bacteria	SHIG	Shigella spp.	2011	Incidence	Rate per 100,000	IND	India	South-East Asia	<5 years	128749407	14530	8179.42	24250.1
Other bacteria	SHIG	Shigella spp.	2011	Incidence	Rate per 100,000	IND	India	South-East Asia	≥5 years	1123702758	15149.7	8300.49	25699.2
Other bacteria	SHIG	Shigella spp.	2011	Incidence	Rate per 100,000	IND	India	South-East Asia	All ages	1252452165	15086	8427.66	25272.5
Other bacteria	SHIG	Shigella spp.	2011	Incidence	Rate per 100,000	IRL	Ireland	Europe	<5 years	353445	140.857	72.9519	257.493
Other bacteria	SHIG	Shigella spp.	2011	Incidence	Rate per 100,000	IRL	Ireland	Europe	≥5 years	4216194	31.3443	16.2337	57.299
Other bacteria	SHIG	Shigella spp.	2011	Incidence	Rate per 100,000	IRL	Ireland	Europe	All ages	4569639	39.8147	20.6207	72.7833
Other bacteria	SHIG	Shigella spp.	2011	Incidence	Rate per 100,000	IRN	Iran	Eastern Mediterranean	<5 years	6504147	6771.5	3488.01	11381
Other bacteria	SHIG	Shigella spp.	2011	Incidence	Rate per 100,000	IRN	Iran	Eastern Mediterranean	≥5 years	71400479	3424.72	1741.7	6080.02
Other bacteria	SHIG	Shigella spp.	2011	Incidence	Rate per 100,000	IRN	Iran	Eastern Mediterranean	All ages	77904626	3704.13	1912.61	6486.21
Other bacteria	SHIG	Shigella spp.	2011	Incidence	Rate per 100,000	IRQ	Iraq	Eastern Mediterranean	<5 years	4862303	14687.5	8023.16	23501.4
Other bacteria	SHIG	Shigella spp.	2011	Incidence	Rate per 100,000	IRQ	Iraq	Eastern Mediterranean	≥5 years	26682638	5288.67	2594.82	9223.03
Other bacteria	SHIG	Shigella spp.	2011	Incidence	Rate per 100,000	IRQ	Iraq	Eastern Mediterranean	All ages	31544941	6737.39	3539.14	11524.7
Other bacteria	SHIG	Shigella spp.	2011	Incidence	Rate per 100,000	ISL	Iceland	Europe	<5 years	23616	146.966	76.1163	268.663
Other bacteria	SHIG	Shigella spp.	2011	Incidence	Rate per 100,000	ISL	Iceland	Europe	≥5 years	294956	31.2354	16.1773	57.1
Other bacteria	SHIG	Shigella spp.	2011	Incidence	Rate per 100,000	ISL	Iceland	Europe	All ages	318572	39.8147	20.6207	72.7833
Other bacteria	SHIG	Shigella spp.	2011	Incidence	Rate per 100,000	ISR	Israel	Europe	<5 years	756242	106.675	55.2488	195.008
Other bacteria	SHIG	Shigella spp.	2011	Incidence	Rate per 100,000	ISR	Israel	Europe	≥5 years	6648462	32.2095	16.6818	58.8807
Other bacteria	SHIG	Shigella spp.	2011	Incidence	Rate per 100,000	ISR	Israel	Europe	All ages	7404704	39.8147	20.6207	72.7833
Other bacteria	SHIG	Shigella spp.	2011	Incidence	Rate per 100,000	ITA	Italy	Europe	<5 years	2824503	232.556	120.445	425.126
Other bacteria	SHIG	Shigella spp.	2011	Incidence	Rate per 100,000	ITA	Italy	Europe	≥5 years	57466646	30.3414	15.7143	55.4656
Other bacteria	SHIG	Shigella spp.	2011	Incidence	Rate per 100,000	ITA	Italy	Europe	All ages	60291149	39.8147	20.6207	72.7833
Other bacteria	SHIG	Shigella spp.	2011	Incidence	Rate per 100,000	JAM	Jamaica	Americas	<5 years	220896	3740.84	1806.28	6657.56
Other bacteria	SHIG	Shigella spp.	2011	Incidence	Rate per 100,000	JAM	Jamaica	Americas	≥5 years	2533566	3178.62	1531.67	5661.37
Other bacteria	SHIG	Shigella spp.	2011	Incidence	Rate per 100,000	JAM	Jamaica	Americas	All ages	2754462	3223.71	1591.6	5743.56
Other bacteria	SHIG	Shigella spp.	2011	Incidence	Rate per 100,000	JOR	Jordan	Eastern Mediterranean	<5 years	961275	10338.7	5718.71	16845.7
Other bacteria	SHIG	Shigella spp.	2011	Incidence	Rate per 100,000	JOR	Jordan	Eastern Mediterranean	≥5 years	6427077	4577.49	2225.36	8065.1
Other bacteria	SHIG	Shigella spp.	2011	Incidence	Rate per 100,000	JOR	Jordan	Eastern Mediterranean	All ages	7388352	5327.06	2721.11	9093.85
Other bacteria	SHIG	Shigella spp.	2011	Incidence	Rate per 100,000	JPN	Japan	Western Pacific	<5 years	5421907	111.7	56.4864	206.665
Other bacteria	SHIG	Shigella spp.	2011	Incidence	Rate per 100,000	JPN	Japan	Western Pacific	≥5 years	122746823	13.0971	6.62318	24.232
Other bacteria	SHIG	Shigella spp.	2011	Incidence	Rate per 100,000	JPN	Japan	Western Pacific	All ages	128168730	17.2682	8.73253	31.9495
Other bacteria	SHIG	Shigella spp.	2011	Incidence	Rate per 100,000	KAZ	Kazakhstan	Europe	<5 years	1772327	1945.15	678.423	4109.49
Other bacteria	SHIG	Shigella spp.	2011	Incidence	Rate per 100,000	KAZ	Kazakhstan	Europe	≥5 years	15176312	629.889	222.024	1309.77
Other bacteria	SHIG	Shigella spp.	2011	Incidence	Rate per 100,000	KAZ	Kazakhstan	Europe	All ages	16948639	767.426	273.582	1568.81
Other bacteria	SHIG	Shigella spp.	2011	Incidence	Rate per 100,000	KEN	Kenya	Africa	<5 years	7009750	23813.8	14280.8	37504.6
Other bacteria	SHIG	Shigella spp.	2011	Incidence	Rate per 100,000	KEN	Kenya	Africa	≥5 years	35178169	20532.3	11819.2	33222.2
Other bacteria	SHIG	Shigella spp.	2011	Incidence	Rate per 100,000	KEN	Kenya	Africa	All ages	42187919	21077.5	12316.1	33679.6
Other bacteria	SHIG	Shigella spp.	2011	Incidence	Rate per 100,000	KGZ	Kyrgyzstan	Europe	<5 years	637640	3544.92	1252.2	7419.91
Other bacteria	SHIG	Shigella spp.	2011	Incidence	Rate per 100,000	KGZ	Kyrgyzstan	Europe	≥5 years	4905617	855.259	282.895	1715.13
Other bacteria	SHIG	Shigella spp.	2011	Incidence	Rate per 100,000	KGZ	Kyrgyzstan	Europe	All ages	5543257	1164.65	408.502	2351.4
Other bacteria	SHIG	Shigella spp.	2011	Incidence	Rate per 100,000	KHM	Cambodia	Western Pacific	<5 years	1715865	10512.7	3999.6	23637.6
Other bacteria	SHIG	Shigella spp.	2011	Incidence	Rate per 100,000	KHM	Cambodia	Western Pacific	≥5 years	12896104	2782.69	1117.04	5921.01
Other bacteria	SHIG	Shigella spp.	2011	Incidence	Rate per 100,000	KHM	Cambodia	Western Pacific	All ages	14611969	3690.42	1487.67	7742.58
Other bacteria	SHIG	Shigella spp.	2011	Incidence	Rate per 100,000	KIR	Kiribati	Western Pacific	<5 years	14988	6523.24	2762.24	13414.6
Other bacteria	SHIG	Shigella spp.	2011	Incidence	Rate per 100,000	KIR	Kiribati	Western Pacific	≥5 years	94813	4883.99	2147.03	9849.7
Other bacteria	SHIG	Shigella spp.	2011	Incidence	Rate per 100,000	KIR	Kiribati	Western Pacific	All ages	109801	5107.75	2257.81	10211.5
Other bacteria	SHIG	Shigella spp.	2011	Incidence	Rate per 100,000	KNA	Saint Kitts and Nevis	Americas	<5 years	3190	471.325	185.644	843.488
Other bacteria	SHIG	Shigella spp.	2011	Incidence	Rate per 100,000	KNA	Saint Kitts and Nevis	Americas	≥5 years	43568	91.606	36.0814	163.939
Other bacteria	SHIG	Shigella spp.	2011	Incidence	Rate per 100,000	KNA	Saint Kitts and Nevis	Americas	All ages	46758	117.512	46.2851	210.3
Other bacteria	SHIG	Shigella spp.	2011	Incidence	Rate per 100,000	KOR	South Korea	Western Pacific	<5 years	2275561	101.527	51.3421	187.844
Other bacteria	SHIG	Shigella spp.	2011	Incidence	Rate per 100,000	KOR	South Korea	Western Pacific	≥5 years	46617576	13.1553	6.65262	24.3398
Other bacteria	SHIG	Shigella spp.	2011	Incidence	Rate per 100,000	KOR	South Korea	Western Pacific	All ages	48893137	17.2682	8.73253	31.9495
Other bacteria	SHIG	Shigella spp.	2011	Incidence	Rate per 100,000	KWT	Kuwait	Eastern Mediterranean	<5 years	266999	155.423	37.6296	503.426
Other bacteria	SHIG	Shigella spp.	2011	Incidence	Rate per 100,000	KWT	Kuwait	Eastern Mediterranean	≥5 years	2752081	40.0263	9.69078	129.648
Other bacteria	SHIG	Shigella spp.	2011	Incidence	Rate per 100,000	KWT	Kuwait	Eastern Mediterranean	All ages	3019080	50.2317	12.1616	162.704
Other bacteria	SHIG	Shigella spp.	2011	Incidence	Rate per 100,000	LAO	Laos	Western Pacific	<5 years	776723	10232.8	4257.57	20541.9
Other bacteria	SHIG	Shigella spp.	2011	Incidence	Rate per 100,000	LAO	Laos	Western Pacific	≥5 years	5603706	2892.13	1249.23	5992.85
Other bacteria	SHIG	Shigella spp.	2011	Incidence	Rate per 100,000	LAO	Laos	Western Pacific	All ages	6380429	3785.75	1672.15	7585.65
Other bacteria	SHIG	Shigella spp.	2011	Incidence	Rate per 100,000	LBN	Lebanon	Eastern Mediterranean	<5 years	437306	12166.1	6053.69	21143.5
Other bacteria	SHIG	Shigella spp.	2011	Incidence	Rate per 100,000	LBN	Lebanon	Eastern Mediterranean	≥5 years	4619832	4552.89	2246.54	8324.89
Other bacteria	SHIG	Shigella spp.	2011	Incidence	Rate per 100,000	LBN	Lebanon	Eastern Mediterranean	All ages	5057138	5211.23	2637.39	9451.01
Other bacteria	SHIG	Shigella spp.	2011	Incidence	Rate per 100,000	LBR	Liberia	Africa	<5 years	689774	33485.3	18648.9	52913.3
Other bacteria	SHIG	Shigella spp.	2011	Incidence	Rate per 100,000	LBR	Liberia	Africa	≥5 years	3427671	23567.6	12690.5	38254.1
Other bacteria	SHIG	Shigella spp.	2011	Incidence	Rate per 100,000	LBR	Liberia	Africa	All ages	4117445	25229.1	13725.1	39390.2
Other bacteria	SHIG	Shigella spp.	2011	Incidence	Rate per 100,000	LBY	Libya	Eastern Mediterranean	<5 years	723679	8710.75	4054.32	15266.5
Other bacteria	SHIG	Shigella spp.	2011	Incidence	Rate per 100,000	LBY	Libya	Eastern Mediterranean	≥5 years	5840430	4723.27	2064.49	8394.47
Other bacteria	SHIG	Shigella spp.	2011	Incidence	Rate per 100,000	LBY	Libya	Eastern Mediterranean	All ages	6564109	5162.88	2323.89	8925.55
Other bacteria	SHIG	Shigella spp.	2011	Incidence	Rate per 100,000	LCA	Saint Lucia	Americas	<5 years	12255	4817.24	2320.61	8533.57
Other bacteria	SHIG	Shigella spp.	2011	Incidence	Rate per 100,000	LCA	Saint Lucia	Americas	≥5 years	159151	5324.08	2644.63	9822.81
Other bacteria	SHIG	Shigella spp.	2011	Incidence	Rate per 100,000	LCA	Saint Lucia	Americas	All ages	171406	5287.85	2641.23	9603.15
Other bacteria	SHIG	Shigella spp.	2011	Incidence	Rate per 100,000	LKA	Sri Lanka	South-East Asia	<5 years	1825866	9874.78	5539.94	16628
Other bacteria	SHIG	Shigella spp.	2011	Incidence	Rate per 100,000	LKA	Sri Lanka	South-East Asia	≥5 years	19116362	4660.01	2523.43	7708.92
Other bacteria	SHIG	Shigella spp.	2011	Incidence	Rate per 100,000	LKA	Sri Lanka	South-East Asia	All ages	20942228	5114.67	2856.64	8246.87
Other bacteria	SHIG	Shigella spp.	2011	Incidence	Rate per 100,000	LSO	Lesotho	Africa	<5 years	261993	16527.4	10107	25282.4
Other bacteria	SHIG	Shigella spp.	2011	Incidence	Rate per 100,000	LSO	Lesotho	Africa	≥5 years	1742257	19071.5	10710.6	31183.7
Other bacteria	SHIG	Shigella spp.	2011	Incidence	Rate per 100,000	LSO	Lesotho	Africa	All ages	2004250	18739	10774.2	30248
Other bacteria	SHIG	Shigella spp.	2011	Incidence	Rate per 100,000	LTU	Lithuania	Europe	<5 years	147642	225.293	116.683	411.847
Other bacteria	SHIG	Shigella spp.	2011	Incidence	Rate per 100,000	LTU	Lithuania	Europe	≥5 years	2905453	30.3895	15.7392	55.5536
Other bacteria	SHIG	Shigella spp.	2011	Incidence	Rate per 100,000	LTU	Lithuania	Europe	All ages	3053095	39.8147	20.6207	72.7833
Other bacteria	SHIG	Shigella spp.	2011	Incidence	Rate per 100,000	LUX	Luxembourg	Europe	<5 years	29318	190.38	98.6011	348.026
Other bacteria	SHIG	Shigella spp.	2011	Incidence	Rate per 100,000	LUX	Luxembourg	Europe	≥5 years	483000	30.6754	15.8873	56.0762
Other bacteria	SHIG	Shigella spp.	2011	Incidence	Rate per 100,000	LUX	Luxembourg	Europe	All ages	512318	39.8147	20.6207	72.7833
Other bacteria	SHIG	Shigella spp.	2011	Incidence	Rate per 100,000	LVA	Latvia	Europe	<5 years	107864	209.562	108.536	383.091
Other bacteria	SHIG	Shigella spp.	2011	Incidence	Rate per 100,000	LVA	Latvia	Europe	≥5 years	1966920	30.5059	15.7995	55.7664
Other bacteria	SHIG	Shigella spp.	2011	Incidence	Rate per 100,000	LVA	Latvia	Europe	All ages	2074784	39.8147	20.6207	72.7833
Other bacteria	SHIG	Shigella spp.	2011	Incidence	Rate per 100,000	MAR	Morocco	Eastern Mediterranean	<5 years	3339262	15805	7106.16	29918.4
Other bacteria	SHIG	Shigella spp.	2011	Incidence	Rate per 100,000	MAR	Morocco	Eastern Mediterranean	≥5 years	29350401	4017.32	1714.24	7152.14
Other bacteria	SHIG	Shigella spp.	2011	Incidence	Rate per 100,000	MAR	Morocco	Eastern Mediterranean	All ages	32689663	5221.43	2298.26	9386.46
Other bacteria	SHIG	Shigella spp.	2011	Incidence	Rate per 100,000	MCO	Monaco	Europe	<5 years	1490	245.388	127.09	448.582
Other bacteria	SHIG	Shigella spp.	2011	Incidence	Rate per 100,000	MCO	Monaco	Europe	≥5 years	32070	30.2636	15.674	55.3234
Other bacteria	SHIG	Shigella spp.	2011	Incidence	Rate per 100,000	MCO	Monaco	Europe	All ages	33560	39.8147	20.6207	72.7833
Other bacteria	SHIG	Shigella spp.	2011	Incidence	Rate per 100,000	MDA	Moldova	Europe	<5 years	218419	5817.07	1923.14	12475.8
Other bacteria	SHIG	Shigella spp.	2011	Incidence	Rate per 100,000	MDA	Moldova	Europe	≥5 years	3376281	779.53	266.442	1619.33
Other bacteria	SHIG	Shigella spp.	2011	Incidence	Rate per 100,000	MDA	Moldova	Europe	All ages	3594700	1085.62	383.576	2297.67
Other bacteria	SHIG	Shigella spp.	2011	Incidence	Rate per 100,000	MDG	Madagascar	Africa	<5 years	3692575	32804	15224.2	56230.1
Other bacteria	SHIG	Shigella spp.	2011	Incidence	Rate per 100,000	MDG	Madagascar	Africa	≥5 years	18810546	25228.9	11489.1	44598
Other bacteria	SHIG	Shigella spp.	2011	Incidence	Rate per 100,000	MDG	Madagascar	Africa	All ages	22503121	26471.9	12307.7	45705.9
Other bacteria	SHIG	Shigella spp.	2011	Incidence	Rate per 100,000	MDV	Maldives	South-East Asia	<5 years	32934	15304.8	7713.08	27457
Other bacteria	SHIG	Shigella spp.	2011	Incidence	Rate per 100,000	MDV	Maldives	South-East Asia	≥5 years	334217	4557.82	2211.67	8803.05
Other bacteria	SHIG	Shigella spp.	2011	Incidence	Rate per 100,000	MDV	Maldives	South-East Asia	All ages	367151	5521.84	2720.64	10265
Other bacteria	SHIG	Shigella spp.	2011	Incidence	Rate per 100,000	MEX	Mexico	Americas	<5 years	11291267	4190.28	1858.51	8276.58
Other bacteria	SHIG	Shigella spp.	2011	Incidence	Rate per 100,000	MEX	Mexico	Americas	≥5 years	103141586	1799.7	800.88	3224.21
Other bacteria	SHIG	Shigella spp.	2011	Incidence	Rate per 100,000	MEX	Mexico	Americas	All ages	114432853	2035.58	908.944	3668.7
Other bacteria	SHIG	Shigella spp.	2011	Incidence	Rate per 100,000	MHL	Marshall Islands	Western Pacific	<5 years	7562	3628.73	1476.12	7371.95
Other bacteria	SHIG	Shigella spp.	2011	Incidence	Rate per 100,000	MHL	Marshall Islands	Western Pacific	≥5 years	44508	2488.24	1117.26	5153.67
Other bacteria	SHIG	Shigella spp.	2011	Incidence	Rate per 100,000	MHL	Marshall Islands	Western Pacific	All ages	52070	2653.87	1145.67	5393.02
Other bacteria	SHIG	Shigella spp.	2011	Incidence	Rate per 100,000	MKD	North Macedonia	Europe	<5 years	120629	2931.6	991.747	6286.72
Other bacteria	SHIG	Shigella spp.	2011	Incidence	Rate per 100,000	MKD	North Macedonia	Europe	≥5 years	1926182	161.384	57.2859	336.223
Other bacteria	SHIG	Shigella spp.	2011	Incidence	Rate per 100,000	MKD	North Macedonia	Europe	All ages	2046811	324.647	114.238	667.017
Other bacteria	SHIG	Shigella spp.	2011	Incidence	Rate per 100,000	MLI	Mali	Africa	<5 years	3145492	23999.7	12623.8	41084.9
Other bacteria	SHIG	Shigella spp.	2011	Incidence	Rate per 100,000	MLI	Mali	Africa	≥5 years	13059692	22146.5	11488.8	37674.1
Other bacteria	SHIG	Shigella spp.	2011	Incidence	Rate per 100,000	MLI	Mali	Africa	All ages	16205184	22506.2	11817.4	38030.5
Other bacteria	SHIG	Shigella spp.	2011	Incidence	Rate per 100,000	MLT	Malta	Europe	<5 years	20281	227.548	117.851	415.97
Other bacteria	SHIG	Shigella spp.	2011	Incidence	Rate per 100,000	MLT	Malta	Europe	≥5 years	403309	30.3742	15.7313	55.5257
Other bacteria	SHIG	Shigella spp.	2011	Incidence	Rate per 100,000	MLT	Malta	Europe	All ages	423590	39.8147	20.6207	72.7833
Other bacteria	SHIG	Shigella spp.	2011	Incidence	Rate per 100,000	MMR	Myanmar	South-East Asia	<5 years	4507875	17223.9	9776.22	28872.9
Other bacteria	SHIG	Shigella spp.	2011	Incidence	Rate per 100,000	MMR	Myanmar	South-East Asia	≥5 years	44707149	3916.93	2118.67	6516.5
Other bacteria	SHIG	Shigella spp.	2011	Incidence	Rate per 100,000	MMR	Myanmar	South-East Asia	All ages	49215024	5135.78	2946.36	8324.51
Other bacteria	SHIG	Shigella spp.	2011	Incidence	Rate per 100,000	MNE	Montenegro	Europe	<5 years	39525	2034.76	668.22	4361.4
Other bacteria	SHIG	Shigella spp.	2011	Incidence	Rate per 100,000	MNE	Montenegro	Europe	≥5 years	592392	125.528	43.5323	255.851
Other bacteria	SHIG	Shigella spp.	2011	Incidence	Rate per 100,000	MNE	Montenegro	Europe	All ages	631917	244.946	86.5341	512.062
Other bacteria	SHIG	Shigella spp.	2011	Incidence	Rate per 100,000	MNG	Mongolia	Western Pacific	<5 years	299492	3021.82	1276.11	6270.97
Other bacteria	SHIG	Shigella spp.	2011	Incidence	Rate per 100,000	MNG	Mongolia	Western Pacific	≥5 years	2421947	394.293	167.39	834.575
Other bacteria	SHIG	Shigella spp.	2011	Incidence	Rate per 100,000	MNG	Mongolia	Western Pacific	All ages	2721439	683.451	293.615	1384.76
Other bacteria	SHIG	Shigella spp.	2011	Incidence	Rate per 100,000	MOZ	Mozambique	Africa	<5 years	4166881	17945.9	9208.91	31566.7
Other bacteria	SHIG	Shigella spp.	2011	Incidence	Rate per 100,000	MOZ	Mozambique	Africa	≥5 years	19143328	13545.6	6708.79	23392.3
Other bacteria	SHIG	Shigella spp.	2011	Incidence	Rate per 100,000	MOZ	Mozambique	Africa	All ages	23310209	14332.2	7284.94	23905.9
Other bacteria	SHIG	Shigella spp.	2011	Incidence	Rate per 100,000	MRT	Mauritania	Africa	<5 years	597040	27052.2	16451.8	41500.4
Other bacteria	SHIG	Shigella spp.	2011	Incidence	Rate per 100,000	MRT	Mauritania	Africa	≥5 years	2848548	20246.5	11484.5	32727.4
Other bacteria	SHIG	Shigella spp.	2011	Incidence	Rate per 100,000	MRT	Mauritania	Africa	All ages	3445588	21425.8	12417.5	34146.1
Other bacteria	SHIG	Shigella spp.	2011	Incidence	Rate per 100,000	MUS	Mauritius	Africa	<5 years	78696	21113.2	10971.4	34657.1
Other bacteria	SHIG	Shigella spp.	2011	Incidence	Rate per 100,000	MUS	Mauritius	Africa	≥5 years	1205784	6693	3303.8	11754.4
Other bacteria	SHIG	Shigella spp.	2011	Incidence	Rate per 100,000	MUS	Mauritius	Africa	All ages	1284480	7576.47	3825.82	12951.4
Other bacteria	SHIG	Shigella spp.	2011	Incidence	Rate per 100,000	MWI	Malawi	Africa	<5 years	2741036	30712.5	16174.4	51053.9
Other bacteria	SHIG	Shigella spp.	2011	Incidence	Rate per 100,000	MWI	Malawi	Africa	≥5 years	12302996	18727.3	9285.55	32926.8
Other bacteria	SHIG	Shigella spp.	2011	Incidence	Rate per 100,000	MWI	Malawi	Africa	All ages	15044032	20911	10739.5	35528.6
Other bacteria	SHIG	Shigella spp.	2011	Incidence	Rate per 100,000	MYS	Malaysia	Western Pacific	<5 years	2521078	3774.96	1447.23	7763.94
Other bacteria	SHIG	Shigella spp.	2011	Incidence	Rate per 100,000	MYS	Malaysia	Western Pacific	≥5 years	26393412	2723.99	1066.72	5875.03
Other bacteria	SHIG	Shigella spp.	2011	Incidence	Rate per 100,000	MYS	Malaysia	Western Pacific	All ages	28914490	2815.62	1106.93	6003.52
Other bacteria	SHIG	Shigella spp.	2011	Incidence	Rate per 100,000	NAM	Namibia	Africa	<5 years	288077	18082.9	9682.17	29998.6
Other bacteria	SHIG	Shigella spp.	2011	Incidence	Rate per 100,000	NAM	Namibia	Africa	≥5 years	1838502	20990.9	10709.2	35917.7
Other bacteria	SHIG	Shigella spp.	2011	Incidence	Rate per 100,000	NAM	Namibia	Africa	All ages	2126579	20597	10656	34825.7
Other bacteria	SHIG	Shigella spp.	2011	Incidence	Rate per 100,000	NER	Niger	Africa	<5 years	3439186	32695.4	18891.7	51337.3
Other bacteria	SHIG	Shigella spp.	2011	Incidence	Rate per 100,000	NER	Niger	Africa	≥5 years	13417981	19895.1	10263.4	32538.5
Other bacteria	SHIG	Shigella spp.	2011	Incidence	Rate per 100,000	NER	Niger	Africa	All ages	16857167	22506.6	12317.7	36142.3
Other bacteria	SHIG	Shigella spp.	2011	Incidence	Rate per 100,000	NGA	Nigeria	Africa	<5 years	30130447	24775.3	12512.5	40455.3
Other bacteria	SHIG	Shigella spp.	2011	Incidence	Rate per 100,000	NGA	Nigeria	Africa	≥5 years	138851010	15963.3	8113.57	26604.4
Other bacteria	SHIG	Shigella spp.	2011	Incidence	Rate per 100,000	NGA	Nigeria	Africa	All ages	168981457	17534.5	9121.69	28717.3
Other bacteria	SHIG	Shigella spp.	2011	Incidence	Rate per 100,000	NIC	Nicaragua	Americas	<5 years	671999	4738.31	1880.62	9457.95
Other bacteria	SHIG	Shigella spp.	2011	Incidence	Rate per 100,000	NIC	Nicaragua	Americas	≥5 years	5106153	2813.75	1110.2	5400.9
Other bacteria	SHIG	Shigella spp.	2011	Incidence	Rate per 100,000	NIC	Nicaragua	Americas	All ages	5778152	3037.58	1180.49	5677.62
Other bacteria	SHIG	Shigella spp.	2011	Incidence	Rate per 100,000	NIU	Niue	Western Pacific	<5 years	159	52.3043	26.4502	96.7728
Other bacteria	SHIG	Shigella spp.	2011	Incidence	Rate per 100,000	NIU	Niue	Western Pacific	≥5 years	1601	13.7887	6.97294	25.5117
Other bacteria	SHIG	Shigella spp.	2011	Incidence	Rate per 100,000	NIU	Niue	Western Pacific	All ages	1760	17.2682	8.73253	31.9495
Other bacteria	SHIG	Shigella spp.	2011	Incidence	Rate per 100,000	NLD	Netherlands	Europe	<5 years	932890	196.347	101.691	358.932
Other bacteria	SHIG	Shigella spp.	2011	Incidence	Rate per 100,000	NLD	Netherlands	Europe	≥5 years	15879779	30.6189	15.858	55.973
Other bacteria	SHIG	Shigella spp.	2011	Incidence	Rate per 100,000	NLD	Netherlands	Europe	All ages	16812669	39.8147	20.6207	72.7833
Other bacteria	SHIG	Shigella spp.	2011	Incidence	Rate per 100,000	NOR	Norway	Europe	<5 years	308828	173.573	89.8965	317.302
Other bacteria	SHIG	Shigella spp.	2011	Incidence	Rate per 100,000	NOR	Norway	Europe	≥5 years	4611375	30.8567	15.9812	56.4077
Other bacteria	SHIG	Shigella spp.	2011	Incidence	Rate per 100,000	NOR	Norway	Europe	All ages	4920203	39.8147	20.6207	72.7833
Other bacteria	SHIG	Shigella spp.	2011	Incidence	Rate per 100,000	NPL	Nepal	South-East Asia	<5 years	3044464	11659.7	5402.99	20315.9
Other bacteria	SHIG	Shigella spp.	2011	Incidence	Rate per 100,000	NPL	Nepal	South-East Asia	≥5 years	24378824	7881.67	3393.19	13845.8
Other bacteria	SHIG	Shigella spp.	2011	Incidence	Rate per 100,000	NPL	Nepal	South-East Asia	All ages	27423288	8301.1	3641.35	14335
Other bacteria	SHIG	Shigella spp.	2011	Incidence	Rate per 100,000	NRU	Nauru	Western Pacific	<5 years	1531	31.0457	15.6998	57.4404
Other bacteria	SHIG	Shigella spp.	2011	Incidence	Rate per 100,000	NRU	Nauru	Western Pacific	≥5 years	8528	14.7948	7.48173	27.3732
Other bacteria	SHIG	Shigella spp.	2011	Incidence	Rate per 100,000	NRU	Nauru	Western Pacific	All ages	10059	17.2682	8.73253	31.9495
Other bacteria	SHIG	Shigella spp.	2011	Incidence	Rate per 100,000	NZL	New Zealand	Western Pacific	<5 years	315917	65.3389	33.0418	120.889
Other bacteria	SHIG	Shigella spp.	2011	Incidence	Rate per 100,000	NZL	New Zealand	Western Pacific	≥5 years	4052490	13.5208	6.83747	25.0161
Other bacteria	SHIG	Shigella spp.	2011	Incidence	Rate per 100,000	NZL	New Zealand	Western Pacific	All ages	4368407	17.2682	8.73253	31.9495
Other bacteria	SHIG	Shigella spp.	2011	Incidence	Rate per 100,000	OMN	Oman	Eastern Mediterranean	<5 years	296217	129.956	31.4636	420.934
Other bacteria	SHIG	Shigella spp.	2011	Incidence	Rate per 100,000	OMN	Oman	Eastern Mediterranean	≥5 years	2504398	40.802	9.8786	132.16
Other bacteria	SHIG	Shigella spp.	2011	Incidence	Rate per 100,000	OMN	Oman	Eastern Mediterranean	All ages	2800615	50.2317	12.1616	162.704
Other bacteria	SHIG	Shigella spp.	2011	Incidence	Rate per 100,000	PAK	Pakistan	Eastern Mediterranean	<5 years	29197973	28931.6	15882.3	48859.7
Other bacteria	SHIG	Shigella spp.	2011	Incidence	Rate per 100,000	PAK	Pakistan	Eastern Mediterranean	≥5 years	172398722	14272.4	7553.3	24190.4
Other bacteria	SHIG	Shigella spp.	2011	Incidence	Rate per 100,000	PAK	Pakistan	Eastern Mediterranean	All ages	201596695	16395.5	8854.72	26344.5
Other bacteria	SHIG	Shigella spp.	2011	Incidence	Rate per 100,000	PAN	Panama	Americas	<5 years	368899	319.091	125.682	571.047
Other bacteria	SHIG	Shigella spp.	2011	Incidence	Rate per 100,000	PAN	Panama	Americas	≥5 years	3291819	94.9218	37.3874	169.873
Other bacteria	SHIG	Shigella spp.	2011	Incidence	Rate per 100,000	PAN	Panama	Americas	All ages	3660718	117.512	46.2851	210.3
Other bacteria	SHIG	Shigella spp.	2011	Incidence	Rate per 100,000	PER	Peru	Americas	<5 years	2907780	14628.5	7001.01	25183.5
Other bacteria	SHIG	Shigella spp.	2011	Incidence	Rate per 100,000	PER	Peru	Americas	≥5 years	26278843	4219.78	1931.4	7420.39
Other bacteria	SHIG	Shigella spp.	2011	Incidence	Rate per 100,000	PER	Peru	Americas	All ages	29186623	5256.77	2491.64	9051.66
Other bacteria	SHIG	Shigella spp.	2011	Incidence	Rate per 100,000	PHL	Philippines	Western Pacific	<5 years	12166302	9599.78	3922.64	20217
Other bacteria	SHIG	Shigella spp.	2011	Incidence	Rate per 100,000	PHL	Philippines	Western Pacific	≥5 years	85193086	2918.88	1257.28	6235.01
Other bacteria	SHIG	Shigella spp.	2011	Incidence	Rate per 100,000	PHL	Philippines	Western Pacific	All ages	97359388	3753.74	1645.92	7569.58
Other bacteria	SHIG	Shigella spp.	2011	Incidence	Rate per 100,000	PLW	Palau	Western Pacific	<5 years	1231	4454.19	1437.45	9680.64
Other bacteria	SHIG	Shigella spp.	2011	Incidence	Rate per 100,000	PLW	Palau	Western Pacific	≥5 years	17007	2596.81	975.897	5898.41
Other bacteria	SHIG	Shigella spp.	2011	Incidence	Rate per 100,000	PLW	Palau	Western Pacific	All ages	18238	2722.17	1005.1	6081.61
Other bacteria	SHIG	Shigella spp.	2011	Incidence	Rate per 100,000	PNG	Papua New Guinea	Western Pacific	<5 years	1064626	11018.3	4220.9	23294.4
Other bacteria	SHIG	Shigella spp.	2011	Incidence	Rate per 100,000	PNG	Papua New Guinea	Western Pacific	≥5 years	6683448	4332.76	1625.08	8856.64
Other bacteria	SHIG	Shigella spp.	2011	Incidence	Rate per 100,000	PNG	Papua New Guinea	Western Pacific	All ages	7748074	5251.39	2029.78	10834.2
Other bacteria	SHIG	Shigella spp.	2011	Incidence	Rate per 100,000	POL	Poland	Europe	<5 years	2027773	205.113	106.232	374.958
Other bacteria	SHIG	Shigella spp.	2011	Incidence	Rate per 100,000	POL	Poland	Europe	≥5 years	36148769	30.5422	15.8183	55.8328
Other bacteria	SHIG	Shigella spp.	2011	Incidence	Rate per 100,000	POL	Poland	Europe	All ages	38176542	39.8147	20.6207	72.7833
Other bacteria	SHIG	Shigella spp.	2011	Incidence	Rate per 100,000	PRK	North Korea	South-East Asia	<5 years	1649985	16263.6	9145.67	26697
Other bacteria	SHIG	Shigella spp.	2011	Incidence	Rate per 100,000	PRK	North Korea	South-East Asia	≥5 years	23391967	6053.24	3195.53	10491.1
Other bacteria	SHIG	Shigella spp.	2011	Incidence	Rate per 100,000	PRK	North Korea	South-East Asia	All ages	25041952	6725.98	3756.11	11285.9
Other bacteria	SHIG	Shigella spp.	2011	Incidence	Rate per 100,000	PRT	Portugal	Europe	<5 years	499557	230.623	119.443	421.591
Other bacteria	SHIG	Shigella spp.	2011	Incidence	Rate per 100,000	PRT	Portugal	Europe	≥5 years	10075197	30.3539	15.7208	55.4885
Other bacteria	SHIG	Shigella spp.	2011	Incidence	Rate per 100,000	PRT	Portugal	Europe	All ages	10574754	39.8147	20.6207	72.7833
Other bacteria	SHIG	Shigella spp.	2011	Incidence	Rate per 100,000	PRY	Paraguay	Americas	<5 years	619454	5834.18	2921.12	9714.11
Other bacteria	SHIG	Shigella spp.	2011	Incidence	Rate per 100,000	PRY	Paraguay	Americas	≥5 years	5155161	2251.97	1126.33	3818.47
Other bacteria	SHIG	Shigella spp.	2011	Incidence	Rate per 100,000	PRY	Paraguay	Americas	All ages	5774615	2636.24	1369.3	4397.47
Other bacteria	SHIG	Shigella spp.	2011	Incidence	Rate per 100,000	QAT	Qatar	Eastern Mediterranean	<5 years	95460	253.869	61.4644	822.299
Other bacteria	SHIG	Shigella spp.	2011	Incidence	Rate per 100,000	QAT	Qatar	Eastern Mediterranean	≥5 years	1667654	38.575	9.33941	124.947
Other bacteria	SHIG	Shigella spp.	2011	Incidence	Rate per 100,000	QAT	Qatar	Eastern Mediterranean	All ages	1763114	50.2317	12.1616	162.704
Other bacteria	SHIG	Shigella spp.	2011	Incidence	Rate per 100,000	ROU	Romania	Europe	<5 years	1061591	208.924	108.205	381.923
Other bacteria	SHIG	Shigella spp.	2011	Incidence	Rate per 100,000	ROU	Romania	Europe	≥5 years	19296059	30.511	15.8021	55.7757
Other bacteria	SHIG	Shigella spp.	2011	Incidence	Rate per 100,000	ROU	Romania	Europe	All ages	20357650	39.8147	20.6207	72.7833
Other bacteria	SHIG	Shigella spp.	2011	Incidence	Rate per 100,000	RUS	Russia	Europe	<5 years	8107125	4765.5	1603.57	10084.9
Other bacteria	SHIG	Shigella spp.	2011	Incidence	Rate per 100,000	RUS	Russia	Europe	≥5 years	135837926	1012.96	346.656	2069.97
Other bacteria	SHIG	Shigella spp.	2011	Incidence	Rate per 100,000	RUS	Russia	Europe	All ages	143945051	1224.31	430.11	2522.62
Other bacteria	SHIG	Shigella spp.	2011	Incidence	Rate per 100,000	RWA	Rwanda	Africa	<5 years	1665649	27404.3	15738	43515.6
Other bacteria	SHIG	Shigella spp.	2011	Incidence	Rate per 100,000	RWA	Rwanda	Africa	≥5 years	8780576	15902.7	8322.44	26489.5
Other bacteria	SHIG	Shigella spp.	2011	Incidence	Rate per 100,000	RWA	Rwanda	Africa	All ages	10446225	17736.7	9755.69	28173.3
Other bacteria	SHIG	Shigella spp.	2011	Incidence	Rate per 100,000	SAU	Saudi Arabia	Eastern Mediterranean	<5 years	2561587	137.524	33.2959	445.448
Other bacteria	SHIG	Shigella spp.	2011	Incidence	Rate per 100,000	SAU	Saudi Arabia	Eastern Mediterranean	≥5 years	23067632	40.5382	9.81471	131.306
Other bacteria	SHIG	Shigella spp.	2011	Incidence	Rate per 100,000	SAU	Saudi Arabia	Eastern Mediterranean	All ages	25629219	50.2317	12.1616	162.704
Other bacteria	SHIG	Shigella spp.	2011	Incidence	Rate per 100,000	SDN	Sudan	Eastern Mediterranean	<5 years	6041782	38675.3	17246.3	74630.3
Other bacteria	SHIG	Shigella spp.	2011	Incidence	Rate per 100,000	SDN	Sudan	Eastern Mediterranean	≥5 years	29737089	10274.6	4189.06	20149.5
Other bacteria	SHIG	Shigella spp.	2011	Incidence	Rate per 100,000	SDN	Sudan	Eastern Mediterranean	All ages	35778871	15070.4	6493.1	28631.2
Other bacteria	SHIG	Shigella spp.	2011	Incidence	Rate per 100,000	SEAR	South-East Asian Region	South-East Asia	<5 years	184841642	14609.9	8521.65	23866.7
Other bacteria	SHIG	Shigella spp.	2011	Incidence	Rate per 100,000	SEAR	South-East Asian Region	South-East Asia	≥5 years	1661900834	12339	7050.75	20351.1
Other bacteria	SHIG	Shigella spp.	2011	Incidence	Rate per 100,000	SEAR	South-East Asian Region	South-East Asia	All ages	1846742476	12566.3	7275.53	20570.1
Other bacteria	SHIG	Shigella spp.	2011	Incidence	Rate per 100,000	SEN	Senegal	Africa	<5 years	2100518	28812.9	14443.9	48596.4
Other bacteria	SHIG	Shigella spp.	2011	Incidence	Rate per 100,000	SEN	Senegal	Africa	≥5 years	10686411	18403.4	9277.91	30723.5
Other bacteria	SHIG	Shigella spp.	2011	Incidence	Rate per 100,000	SEN	Senegal	Africa	All ages	12786929	20113.4	10185.8	33274.8
Other bacteria	SHIG	Shigella spp.	2011	Incidence	Rate per 100,000	SGP	Singapore	Western Pacific	<5 years	224368	107.928	54.5792	199.688
Other bacteria	SHIG	Shigella spp.	2011	Incidence	Rate per 100,000	SGP	Singapore	Western Pacific	≥5 years	4900399	13.1173	6.63341	24.2695
Other bacteria	SHIG	Shigella spp.	2011	Incidence	Rate per 100,000	SGP	Singapore	Western Pacific	All ages	5124767	17.2682	8.73253	31.9495
Other bacteria	SHIG	Shigella spp.	2011	Incidence	Rate per 100,000	SLB	Solomon Islands	Western Pacific	<5 years	83151	4472.68	1849.04	9337.32
Other bacteria	SHIG	Shigella spp.	2011	Incidence	Rate per 100,000	SLB	Solomon Islands	Western Pacific	≥5 years	459635	3633.48	1541.56	7445.64
Other bacteria	SHIG	Shigella spp.	2011	Incidence	Rate per 100,000	SLB	Solomon Islands	Western Pacific	All ages	542786	3762.04	1611.08	7698.36
Other bacteria	SHIG	Shigella spp.	2011	Incidence	Rate per 100,000	SLE	Sierra Leone	Africa	<5 years	1030903	25596.5	14462.2	40887.1
Other bacteria	SHIG	Shigella spp.	2011	Incidence	Rate per 100,000	SLE	Sierra Leone	Africa	≥5 years	5273473	19201.8	10142.2	31807.5
Other bacteria	SHIG	Shigella spp.	2011	Incidence	Rate per 100,000	SLE	Sierra Leone	Africa	All ages	6304376	20247.5	11105.6	32641.4
Other bacteria	SHIG	Shigella spp.	2011	Incidence	Rate per 100,000	SLV	El Salvador	Americas	<5 years	582480	5743.71	2865.6	9658.7
Other bacteria	SHIG	Shigella spp.	2011	Incidence	Rate per 100,000	SLV	El Salvador	Americas	≥5 years	5496274	2633.08	1305.07	4390.96
Other bacteria	SHIG	Shigella spp.	2011	Incidence	Rate per 100,000	SLV	El Salvador	Americas	All ages	6078754	2931.14	1497.02	4824.12
Other bacteria	SHIG	Shigella spp.	2011	Incidence	Rate per 100,000	SMR	San Marino	Europe	<5 years	1643	205.322	106.34	375.34
Other bacteria	SHIG	Shigella spp.	2011	Incidence	Rate per 100,000	SMR	San Marino	Europe	≥5 years	29321	30.5405	15.8174	55.8296
Other bacteria	SHIG	Shigella spp.	2011	Incidence	Rate per 100,000	SMR	San Marino	Europe	All ages	30964	39.8147	20.6207	72.7833
Other bacteria	SHIG	Shigella spp.	2011	Incidence	Rate per 100,000	SOM	Somalia	Eastern Mediterranean	<5 years	2425580	26793.4	12741.2	49690.2
Other bacteria	SHIG	Shigella spp.	2011	Incidence	Rate per 100,000	SOM	Somalia	Eastern Mediterranean	≥5 years	9984733	14178	6220.21	26027.5
Other bacteria	SHIG	Shigella spp.	2011	Incidence	Rate per 100,000	SOM	Somalia	Eastern Mediterranean	All ages	12410313	16643.7	7587.29	30490.9
Other bacteria	SHIG	Shigella spp.	2011	Incidence	Rate per 100,000	SRB	Serbia	Europe	<5 years	342485	2384.9	789.298	5051.04
Other bacteria	SHIG	Shigella spp.	2011	Incidence	Rate per 100,000	SRB	Serbia	Europe	≥5 years	7038437	162.33	58.9106	332.085
Other bacteria	SHIG	Shigella spp.	2011	Incidence	Rate per 100,000	SRB	Serbia	Europe	All ages	7380922	265.461	95.1288	534.854
Other bacteria	SHIG	Shigella spp.	2011	Incidence	Rate per 100,000	SSD	South Sudan	Africa	<5 years	1706566	36305.4	20957.9	57062.1
Other bacteria	SHIG	Shigella spp.	2011	Incidence	Rate per 100,000	SSD	South Sudan	Africa	≥5 years	8332784	23565	12613.6	39194.6
Other bacteria	SHIG	Shigella spp.	2011	Incidence	Rate per 100,000	SSD	South Sudan	Africa	All ages	10039350	25730.7	14283.3	40581.6
Other bacteria	SHIG	Shigella spp.	2011	Incidence	Rate per 100,000	STP	Sao Tome and Principe	Africa	<5 years	29513	12491	7593.64	19121.6
Other bacteria	SHIG	Shigella spp.	2011	Incidence	Rate per 100,000	STP	Sao Tome and Principe	Africa	≥5 years	154226	11774.5	6587.58	19515.8
Other bacteria	SHIG	Shigella spp.	2011	Incidence	Rate per 100,000	STP	Sao Tome and Principe	Africa	All ages	183739	11889.6	6822.24	19260.5
Other bacteria	SHIG	Shigella spp.	2011	Incidence	Rate per 100,000	SUR	Suriname	Americas	<5 years	55621	4439.26	2227.63	7399.63
Other bacteria	SHIG	Shigella spp.	2011	Incidence	Rate per 100,000	SUR	Suriname	Americas	≥5 years	497480	3610.85	1832.96	6581.95
Other bacteria	SHIG	Shigella spp.	2011	Incidence	Rate per 100,000	SUR	Suriname	Americas	All ages	553101	3694.15	1902.69	6585
Other bacteria	SHIG	Shigella spp.	2011	Incidence	Rate per 100,000	SVK	Slovakia	Europe	<5 years	284864	206.322	106.858	377.168
Other bacteria	SHIG	Shigella spp.	2011	Incidence	Rate per 100,000	SVK	Slovakia	Europe	≥5 years	5109833	30.5322	15.8131	55.8144
Other bacteria	SHIG	Shigella spp.	2011	Incidence	Rate per 100,000	SVK	Slovakia	Europe	All ages	5394697	39.8147	20.6207	72.7833
Other bacteria	SHIG	Shigella spp.	2011	Incidence	Rate per 100,000	SVN	Slovenia	Europe	<5 years	106578	209.169	108.332	382.371
Other bacteria	SHIG	Shigella spp.	2011	Incidence	Rate per 100,000	SVN	Slovenia	Europe	≥5 years	1939617	30.509	15.8011	55.7721
Other bacteria	SHIG	Shigella spp.	2011	Incidence	Rate per 100,000	SVN	Slovenia	Europe	All ages	2046195	39.8147	20.6207	72.7833
Other bacteria	SHIG	Shigella spp.	2011	Incidence	Rate per 100,000	SWE	Sweden	Europe	<5 years	561788	182.597	94.5697	333.796
Other bacteria	SHIG	Shigella spp.	2011	Incidence	Rate per 100,000	SWE	Sweden	Europe	≥5 years	8853821	30.7549	15.9285	56.2217
Other bacteria	SHIG	Shigella spp.	2011	Incidence	Rate per 100,000	SWE	Sweden	Europe	All ages	9415609	39.8147	20.6207	72.7833
Other bacteria	SHIG	Shigella spp.	2011	Incidence	Rate per 100,000	SWZ	Eswatini	Africa	<5 years	151570	17832	11185.4	27093.8
Other bacteria	SHIG	Shigella spp.	2011	Incidence	Rate per 100,000	SWZ	Eswatini	Africa	≥5 years	963241	20856.4	11891	33965.6
Other bacteria	SHIG	Shigella spp.	2011	Incidence	Rate per 100,000	SWZ	Eswatini	Africa	All ages	1114811	20445.2	11854.8	32861
Other bacteria	SHIG	Shigella spp.	2011	Incidence	Rate per 100,000	SYC	Seychelles	Africa	<5 years	7354	9098.47	4753.11	15148.7
Other bacteria	SHIG	Shigella spp.	2011	Incidence	Rate per 100,000	SYC	Seychelles	Africa	≥5 years	88417	5063.08	2472.85	8888.4
Other bacteria	SHIG	Shigella spp.	2011	Incidence	Rate per 100,000	SYC	Seychelles	Africa	All ages	95771	5372.95	2701.27	9146.7
Other bacteria	SHIG	Shigella spp.	2011	Incidence	Rate per 100,000	SYR	Syria	Eastern Mediterranean	<5 years	3068739	9899.03	4538.23	18564.9
Other bacteria	SHIG	Shigella spp.	2011	Incidence	Rate per 100,000	SYR	Syria	Eastern Mediterranean	≥5 years	19665826	4432.37	1860.56	8587.45
Other bacteria	SHIG	Shigella spp.	2011	Incidence	Rate per 100,000	SYR	Syria	Eastern Mediterranean	All ages	22734565	5170.27	2276.5	9844.01
Other bacteria	SHIG	Shigella spp.	2011	Incidence	Rate per 100,000	TCD	Chad	Africa	<5 years	2531341	34117	19512.5	52763.1
Other bacteria	SHIG	Shigella spp.	2011	Incidence	Rate per 100,000	TCD	Chad	Africa	≥5 years	9994536	19460.5	10106.8	31973.3
Other bacteria	SHIG	Shigella spp.	2011	Incidence	Rate per 100,000	TCD	Chad	Africa	All ages	12525877	22422.4	12408.7	35442
Other bacteria	SHIG	Shigella spp.	2011	Incidence	Rate per 100,000	TGO	Togo	Africa	<5 years	1121323	28761.6	16333.5	44651.1
Other bacteria	SHIG	Shigella spp.	2011	Incidence	Rate per 100,000	TGO	Togo	Africa	≥5 years	5702930	18352.8	9816.47	30328.5
Other bacteria	SHIG	Shigella spp.	2011	Incidence	Rate per 100,000	TGO	Togo	Africa	All ages	6824253	20063.1	10934.3	31846.6
Other bacteria	SHIG	Shigella spp.	2011	Incidence	Rate per 100,000	THA	Thailand	South-East Asia	<5 years	4193211	11499.9	4919.89	20429.1
Other bacteria	SHIG	Shigella spp.	2011	Incidence	Rate per 100,000	THA	Thailand	South-East Asia	≥5 years	64597873	5688.81	2630.67	10208.2
Other bacteria	SHIG	Shigella spp.	2011	Incidence	Rate per 100,000	THA	Thailand	South-East Asia	All ages	68791084	6043.02	2756.47	10782.5
Other bacteria	SHIG	Shigella spp.	2011	Incidence	Rate per 100,000	TJK	Tajikistan	Europe	<5 years	1072577	8240.23	2892.52	16909.1
Other bacteria	SHIG	Shigella spp.	2011	Incidence	Rate per 100,000	TJK	Tajikistan	Europe	≥5 years	6663388	2341.01	797.58	4840.79
Other bacteria	SHIG	Shigella spp.	2011	Incidence	Rate per 100,000	TJK	Tajikistan	Europe	All ages	7735965	3158.93	1105.12	6458.12
Other bacteria	SHIG	Shigella spp.	2011	Incidence	Rate per 100,000	TKM	Turkmenistan	Europe	<5 years	609711	2833.39	973.877	6090.25
Other bacteria	SHIG	Shigella spp.	2011	Incidence	Rate per 100,000	TKM	Turkmenistan	Europe	≥5 years	5012619	740.892	253.94	1525.8
Other bacteria	SHIG	Shigella spp.	2011	Incidence	Rate per 100,000	TKM	Turkmenistan	Europe	All ages	5622330	967.812	340.599	1988.1
Other bacteria	SHIG	Shigella spp.	2011	Incidence	Rate per 100,000	TLS	Timor-Leste	South-East Asia	<5 years	157139	22710.1	13076.6	37954.1
Other bacteria	SHIG	Shigella spp.	2011	Incidence	Rate per 100,000	TLS	Timor-Leste	South-East Asia	≥5 years	940532	7284.66	3948.67	12346.1
Other bacteria	SHIG	Shigella spp.	2011	Incidence	Rate per 100,000	TLS	Timor-Leste	South-East Asia	All ages	1097671	9492.91	5374.74	15688.3
Other bacteria	SHIG	Shigella spp.	2011	Incidence	Rate per 100,000	TON	Tonga	Western Pacific	<5 years	14168	2680.91	1094.58	5157.35
Other bacteria	SHIG	Shigella spp.	2011	Incidence	Rate per 100,000	TON	Tonga	Western Pacific	≥5 years	93352	3007.4	1320.82	6113.47
Other bacteria	SHIG	Shigella spp.	2011	Incidence	Rate per 100,000	TON	Tonga	Western Pacific	All ages	107520	2964.38	1339.93	5983.57
Other bacteria	SHIG	Shigella spp.	2011	Incidence	Rate per 100,000	TTO	Trinidad and Tobago	Americas	<5 years	95181	469.808	185.046	840.773
Other bacteria	SHIG	Shigella spp.	2011	Incidence	Rate per 100,000	TTO	Trinidad and Tobago	Americas	≥5 years	1295462	91.6276	36.09	163.978
Other bacteria	SHIG	Shigella spp.	2011	Incidence	Rate per 100,000	TTO	Trinidad and Tobago	Americas	All ages	1390643	117.512	46.2851	210.3
Other bacteria	SHIG	Shigella spp.	2011	Incidence	Rate per 100,000	TUN	Tunisia	Eastern Mediterranean	<5 years	935752	9367.46	5230.16	15512.4
Other bacteria	SHIG	Shigella spp.	2011	Incidence	Rate per 100,000	TUN	Tunisia	Eastern Mediterranean	≥5 years	9889548	3592.95	1781.96	6281.03
Other bacteria	SHIG	Shigella spp.	2011	Incidence	Rate per 100,000	TUN	Tunisia	Eastern Mediterranean	All ages	10825300	4092.11	2113.21	7117.92
Other bacteria	SHIG	Shigella spp.	2011	Incidence	Rate per 100,000	TUR	Turkey	Europe	<5 years	6163911	4970.53	1558.82	11128.2
Other bacteria	SHIG	Shigella spp.	2011	Incidence	Rate per 100,000	TUR	Turkey	Europe	≥5 years	67622363	1999.08	581.928	4142.96
Other bacteria	SHIG	Shigella spp.	2011	Incidence	Rate per 100,000	TUR	Turkey	Europe	All ages	73786274	2247.3	663.148	4630.28
Other bacteria	SHIG	Shigella spp.	2011	Incidence	Rate per 100,000	TUV	Tuvalu	Western Pacific	<5 years	1251	2377.34	991.116	4431.97
Other bacteria	SHIG	Shigella spp.	2011	Incidence	Rate per 100,000	TUV	Tuvalu	Western Pacific	≥5 years	9446	2192.08	949.676	4418.84
Other bacteria	SHIG	Shigella spp.	2011	Incidence	Rate per 100,000	TUV	Tuvalu	Western Pacific	All ages	10697	2213.75	976.581	4347.73
Other bacteria	SHIG	Shigella spp.	2011	Incidence	Rate per 100,000	TZA	Tanzania	Africa	<5 years	7894723	18047.8	9758.68	28835.3
Other bacteria	SHIG	Shigella spp.	2011	Incidence	Rate per 100,000	TZA	Tanzania	Africa	≥5 years	37484486	16221.9	8177.12	27515.6
Other bacteria	SHIG	Shigella spp.	2011	Incidence	Rate per 100,000	TZA	Tanzania	Africa	All ages	45379209	16539.6	8460.96	27190.3
Other bacteria	SHIG	Shigella spp.	2011	Incidence	Rate per 100,000	UGA	Uganda	Africa	<5 years	6223903	25517.1	14625.7	40696.3
Other bacteria	SHIG	Shigella spp.	2011	Incidence	Rate per 100,000	UGA	Uganda	Africa	≥5 years	26643518	18592.3	9858.62	30740.4
Other bacteria	SHIG	Shigella spp.	2011	Incidence	Rate per 100,000	UGA	Uganda	Africa	All ages	32867421	19903.6	10769.7	31435.6
Other bacteria	SHIG	Shigella spp.	2011	Incidence	Rate per 100,000	UKR	Ukraine	Europe	<5 years	2457827	2907.38	928.017	5992.36
Other bacteria	SHIG	Shigella spp.	2011	Incidence	Rate per 100,000	UKR	Ukraine	Europe	≥5 years	43915989	608.42	200.681	1228.37
Other bacteria	SHIG	Shigella spp.	2011	Incidence	Rate per 100,000	UKR	Ukraine	Europe	All ages	46373816	730.265	246.827	1483.98
Other bacteria	SHIG	Shigella spp.	2011	Incidence	Rate per 100,000	URY	Uruguay	Americas	<5 years	235065	454.546	179.035	813.459
Other bacteria	SHIG	Shigella spp.	2011	Incidence	Rate per 100,000	URY	Uruguay	Americas	≥5 years	3087782	91.8542	36.1792	164.383
Other bacteria	SHIG	Shigella spp.	2011	Incidence	Rate per 100,000	URY	Uruguay	Americas	All ages	3322847	117.512	46.2851	210.3
Other bacteria	SHIG	Shigella spp.	2011	Incidence	Rate per 100,000	USA	United States	Americas	<5 years	20673350	486.218	191.51	870.14
Other bacteria	SHIG	Shigella spp.	2011	Incidence	Rate per 100,000	USA	United States	Americas	≥5 years	291925030	91.401	36.0007	163.572
Other bacteria	SHIG	Shigella spp.	2011	Incidence	Rate per 100,000	USA	United States	Americas	All ages	312598380	117.512	46.2851	210.3
Other bacteria	SHIG	Shigella spp.	2011	Incidence	Rate per 100,000	UZB	Uzbekistan	Europe	<5 years	2981004	1258.18	443.299	2624.73
Other bacteria	SHIG	Shigella spp.	2011	Incidence	Rate per 100,000	UZB	Uzbekistan	Europe	≥5 years	25624953	540.439	179.988	1092.15
Other bacteria	SHIG	Shigella spp.	2011	Incidence	Rate per 100,000	UZB	Uzbekistan	Europe	All ages	28605957	615.234	209.315	1221.83
Other bacteria	SHIG	Shigella spp.	2011	Incidence	Rate per 100,000	VCT	Saint Vincent and the Grenadines	Americas	<5 years	8866	3352.88	1641.71	5807.21
Other bacteria	SHIG	Shigella spp.	2011	Incidence	Rate per 100,000	VCT	Saint Vincent and the Grenadines	Americas	≥5 years	100809	3897.93	1970.6	6948.49
Other bacteria	SHIG	Shigella spp.	2011	Incidence	Rate per 100,000	VCT	Saint Vincent and the Grenadines	Americas	All ages	109675	3853.87	1981.61	6857.06
Other bacteria	SHIG	Shigella spp.	2011	Incidence	Rate per 100,000	VEN	Venezuela	Americas	<5 years	2900287	7139.78	2952.2	13554.7
Other bacteria	SHIG	Shigella spp.	2011	Incidence	Rate per 100,000	VEN	Venezuela	Americas	≥5 years	26099130	5834.47	2455.88	11270.4
Other bacteria	SHIG	Shigella spp.	2011	Incidence	Rate per 100,000	VEN	Venezuela	Americas	All ages	28999417	5965.02	2549.49	11375.9
Other bacteria	SHIG	Shigella spp.	2011	Incidence	Rate per 100,000	VNM	Vietnam	Western Pacific	<5 years	7465357	6270.41	2706.55	13089.1
Other bacteria	SHIG	Shigella spp.	2011	Incidence	Rate per 100,000	VNM	Vietnam	Western Pacific	≥5 years	80490349	3344.6	1442.89	6995.81
Other bacteria	SHIG	Shigella spp.	2011	Incidence	Rate per 100,000	VNM	Vietnam	Western Pacific	All ages	87955706	3592.93	1575.32	7412.02
Other bacteria	SHIG	Shigella spp.	2011	Incidence	Rate per 100,000	VUT	Vanuatu	Western Pacific	<5 years	35492	6327.13	2658.16	13089.4
Other bacteria	SHIG	Shigella spp.	2011	Incidence	Rate per 100,000	VUT	Vanuatu	Western Pacific	≥5 years	205327	4013.03	1725.86	8253.46
Other bacteria	SHIG	Shigella spp.	2011	Incidence	Rate per 100,000	VUT	Vanuatu	Western Pacific	All ages	240819	4354.08	1863.38	8759.51
Other bacteria	SHIG	Shigella spp.	2011	Incidence	Rate per 100,000	WPR	Western Pacific Region	Western Pacific	<5 years	122256260	2286.94	1062.04	4189.05
Other bacteria	SHIG	Shigella spp.	2011	Incidence	Rate per 100,000	WPR	Western Pacific Region	Western Pacific	≥5 years	1691045699	593.221	293.609	1086.4
Other bacteria	SHIG	Shigella spp.	2011	Incidence	Rate per 100,000	WPR	Western Pacific Region	Western Pacific	All ages	1813301959	707.415	359.448	1258.03
Other bacteria	SHIG	Shigella spp.	2011	Incidence	Rate per 100,000	WSM	Samoa	Western Pacific	<5 years	27493	4163.91	1691.71	8951.39
Other bacteria	SHIG	Shigella spp.	2011	Incidence	Rate per 100,000	WSM	Samoa	Western Pacific	≥5 years	166323	3568.22	1520.47	7484.45
Other bacteria	SHIG	Shigella spp.	2011	Incidence	Rate per 100,000	WSM	Samoa	Western Pacific	All ages	193816	3652.72	1606.13	7582.96
Other bacteria	SHIG	Shigella spp.	2011	Incidence	Rate per 100,000	YEM	Yemen	Eastern Mediterranean	<5 years	4401839	45032.9	21491.5	77998.1
Other bacteria	SHIG	Shigella spp.	2011	Incidence	Rate per 100,000	YEM	Yemen	Eastern Mediterranean	≥5 years	22764299	9877.74	4073.59	18685.5
Other bacteria	SHIG	Shigella spp.	2011	Incidence	Rate per 100,000	YEM	Yemen	Eastern Mediterranean	All ages	27166138	15574.1	6973.33	28328.9
Other bacteria	SHIG	Shigella spp.	2011	Incidence	Rate per 100,000	ZAF	South Africa	Africa	<5 years	5611570	15896.4	8401.2	27315.7
Other bacteria	SHIG	Shigella spp.	2011	Incidence	Rate per 100,000	ZAF	South Africa	Africa	≥5 years	47050185	22007.6	11524.7	38862.7
Other bacteria	SHIG	Shigella spp.	2011	Incidence	Rate per 100,000	ZAF	South Africa	Africa	All ages	52661755	21356.4	11473.9	37404.5
Other bacteria	SHIG	Shigella spp.	2011	Incidence	Rate per 100,000	ZMB	Zambia	Africa	<5 years	2586032	27169.8	14345.2	44282.8
Other bacteria	SHIG	Shigella spp.	2011	Incidence	Rate per 100,000	ZMB	Zambia	Africa	≥5 years	11615107	16894.7	8364.8	27572.5
Other bacteria	SHIG	Shigella spp.	2011	Incidence	Rate per 100,000	ZMB	Zambia	Africa	All ages	14201139	18765.8	9861.51	30158.3
Other bacteria	SHIG	Shigella spp.	2011	Incidence	Rate per 100,000	ZWE	Zimbabwe	Africa	<5 years	2185095	14604.4	6945.52	23861
Other bacteria	SHIG	Shigella spp.	2011	Incidence	Rate per 100,000	ZWE	Zimbabwe	Africa	≥5 years	11284903	12115.3	5635.62	21233.4
Other bacteria	SHIG	Shigella spp.	2011	Incidence	Rate per 100,000	ZWE	Zimbabwe	Africa	All ages	13469998	12519.1	5973.47	21090.1
Other bacteria	SHIG	Shigella spp.	2011	Mortality	Number	AFG	Afghanistan	Eastern Mediterranean	<5 years	5194640	897.601	381.192	1622.96
Other bacteria	SHIG	Shigella spp.	2011	Mortality	Number	AFG	Afghanistan	Eastern Mediterranean	≥5 years	23477456	35.0374	13.5406	69.1039
Other bacteria	SHIG	Shigella spp.	2011	Mortality	Number	AFG	Afghanistan	Eastern Mediterranean	All ages	28672096	932.639	398.536	1691.46
Other bacteria	SHIG	Shigella spp.	2011	Mortality	Number	AFR	African Region	Africa	<5 years	150690186	65186	41151.1	97807.5
Other bacteria	SHIG	Shigella spp.	2011	Mortality	Number	AFR	African Region	Africa	≥5 years	744751662	38838.2	23140.3	58779.9
Other bacteria	SHIG	Shigella spp.	2011	Mortality	Number	AFR	African Region	Africa	All ages	895441848	104024	64986	151422
Other bacteria	SHIG	Shigella spp.	2011	Mortality	Number	AGO	Angola	Africa	<5 years	4413196	2320.15	1083.25	3844.04
Other bacteria	SHIG	Shigella spp.	2011	Mortality	Number	AGO	Angola	Africa	≥5 years	19334000	1231.21	629.367	2023.03
Other bacteria	SHIG	Shigella spp.	2011	Mortality	Number	AGO	Angola	Africa	All ages	23747196	3551.36	1774.39	5713.06
Other bacteria	SHIG	Shigella spp.	2011	Mortality	Number	ALB	Albania	Europe	<5 years	172852	0.819344	0.278127	1.70402
Other bacteria	SHIG	Shigella spp.	2011	Mortality	Number	ALB	Albania	Europe	≥5 years	2739164	0.776229	0.264205	1.68915
Other bacteria	SHIG	Shigella spp.	2011	Mortality	Number	ALB	Albania	Europe	All ages	2912016	1.59557	0.549229	3.23508
Other bacteria	SHIG	Shigella spp.	2011	Mortality	Number	AMR	Region of the Americas	Americas	<5 years	75295701	1451.17	853.686	2180.34
Other bacteria	SHIG	Shigella spp.	2011	Mortality	Number	AMR	Region of the Americas	Americas	≥5 years	858384396	2111.31	1191.28	3347.1
Other bacteria	SHIG	Shigella spp.	2011	Mortality	Number	AMR	Region of the Americas	Americas	All ages	933680097	3562.48	2091.42	5363.73
Other bacteria	SHIG	Shigella spp.	2011	Mortality	Number	AND	Andorra	Europe	<5 years	3719	0.00112471	0.000265616	0.00282456
Other bacteria	SHIG	Shigella spp.	2011	Mortality	Number	AND	Andorra	Europe	≥5 years	74075	0.00298553	0.000705074	0.00749775
Other bacteria	SHIG	Shigella spp.	2011	Mortality	Number	AND	Andorra	Europe	All ages	77794	0.00411024	0.000970691	0.0103223
Other bacteria	SHIG	Shigella spp.	2011	Mortality	Number	ARE	United Arab Emirates	Eastern Mediterranean	<5 years	398800	0.1527	0.0279411	0.384919
Other bacteria	SHIG	Shigella spp.	2011	Mortality	Number	ARE	United Arab Emirates	Eastern Mediterranean	≥5 years	6655790	0.40534	0.0741692	1.02176
Other bacteria	SHIG	Shigella spp.	2011	Mortality	Number	ARE	United Arab Emirates	Eastern Mediterranean	All ages	7054590	0.55804	0.10211	1.40668
Other bacteria	SHIG	Shigella spp.	2011	Mortality	Number	ARG	Argentina	Americas	<5 years	3629812	19.6705	8.23432	39.7789
Other bacteria	SHIG	Shigella spp.	2011	Mortality	Number	ARG	Argentina	Americas	≥5 years	37877037	55.9894	24.389	113.907
Other bacteria	SHIG	Shigella spp.	2011	Mortality	Number	ARG	Argentina	Americas	All ages	41506849	75.6599	33.6675	147.857
Other bacteria	SHIG	Shigella spp.	2011	Mortality	Number	ARM	Armenia	Europe	<5 years	205393	2.03609	0.708722	4.28477
Other bacteria	SHIG	Shigella spp.	2011	Mortality	Number	ARM	Armenia	Europe	≥5 years	2718507	0.395413	0.149456	0.784935
Other bacteria	SHIG	Shigella spp.	2011	Mortality	Number	ARM	Armenia	Europe	All ages	2923900	2.4315	0.876946	5.12522
Other bacteria	SHIG	Shigella spp.	2011	Mortality	Number	ATG	Antigua and Barbuda	Americas	<5 years	6572	0.00294855	0.000740084	0.00627049
Other bacteria	SHIG	Shigella spp.	2011	Mortality	Number	ATG	Antigua and Barbuda	Americas	≥5 years	79270	0.00782688	0.00196454	0.0166449
Other bacteria	SHIG	Shigella spp.	2011	Mortality	Number	ATG	Antigua and Barbuda	Americas	All ages	85842	0.0107754	0.00270463	0.0229154
Other bacteria	SHIG	Shigella spp.	2011	Mortality	Number	AUS	Australia	Western Pacific	<5 years	1464295	0.451373	0.130953	1.19769
Other bacteria	SHIG	Shigella spp.	2011	Mortality	Number	AUS	Australia	Western Pacific	≥5 years	20839565	1.19816	0.347613	3.17925
Other bacteria	SHIG	Shigella spp.	2011	Mortality	Number	AUS	Australia	Western Pacific	All ages	22303860	1.64954	0.478567	4.37694
Other bacteria	SHIG	Shigella spp.	2011	Mortality	Number	AUT	Austria	Europe	<5 years	393183	0.121108	0.0286014	0.304147
Other bacteria	SHIG	Shigella spp.	2011	Mortality	Number	AUT	Austria	Europe	≥5 years	7983637	0.32148	0.0759221	0.807354
Other bacteria	SHIG	Shigella spp.	2011	Mortality	Number	AUT	Austria	Europe	All ages	8376820	0.442589	0.104524	1.1115
Other bacteria	SHIG	Shigella spp.	2011	Mortality	Number	AZE	Azerbaijan	Europe	<5 years	784692	39.4481	14.0182	83.9425
Other bacteria	SHIG	Shigella spp.	2011	Mortality	Number	AZE	Azerbaijan	Europe	≥5 years	8415331	2.66029	1.00696	5.55267
Other bacteria	SHIG	Shigella spp.	2011	Mortality	Number	AZE	Azerbaijan	Europe	All ages	9200023	42.1084	15.0994	88.1466
Other bacteria	SHIG	Shigella spp.	2011	Mortality	Number	BDI	Burundi	Africa	<5 years	1864248	659.632	398.209	1009.09
Other bacteria	SHIG	Shigella spp.	2011	Mortality	Number	BDI	Burundi	Africa	≥5 years	7689020	492.742	267.36	771.873
Other bacteria	SHIG	Shigella spp.	2011	Mortality	Number	BDI	Burundi	Africa	All ages	9553268	1152.37	682.825	1747.9
Other bacteria	SHIG	Shigella spp.	2011	Mortality	Number	BEL	Belgium	Europe	<5 years	645515	0.159047	0.0375611	0.399424
Other bacteria	SHIG	Shigella spp.	2011	Mortality	Number	BEL	Belgium	Europe	≥5 years	10355418	0.422187	0.0997053	1.06027
Other bacteria	SHIG	Shigella spp.	2011	Mortality	Number	BEL	Belgium	Europe	All ages	11000933	0.581233	0.137266	1.45969
Other bacteria	SHIG	Shigella spp.	2011	Mortality	Number	BEN	Benin	Africa	<5 years	1707983	754.118	460.123	1139.29
Other bacteria	SHIG	Shigella spp.	2011	Mortality	Number	BEN	Benin	Africa	≥5 years	8235325	585.8	321.568	936.158
Other bacteria	SHIG	Shigella spp.	2011	Mortality	Number	BEN	Benin	Africa	All ages	9943308	1339.92	799.958	1988.51
Other bacteria	SHIG	Shigella spp.	2011	Mortality	Number	BFA	Burkina Faso	Africa	<5 years	3006815	791.305	404.656	1314.77
Other bacteria	SHIG	Shigella spp.	2011	Mortality	Number	BFA	Burkina Faso	Africa	≥5 years	13406395	805.854	391.258	1399.75
Other bacteria	SHIG	Shigella spp.	2011	Mortality	Number	BFA	Burkina Faso	Africa	All ages	16413210	1597.16	830.117	2720.06
Other bacteria	SHIG	Shigella spp.	2011	Mortality	Number	BGD	Bangladesh	South-East Asia	<5 years	16649816	1862.6	1097.31	2913.83
Other bacteria	SHIG	Shigella spp.	2011	Mortality	Number	BGD	Bangladesh	South-East Asia	≥5 years	136199623	2849.6	1399.56	5070.01
Other bacteria	SHIG	Shigella spp.	2011	Mortality	Number	BGD	Bangladesh	South-East Asia	All ages	152849439	4712.2	2541.18	7585.98
Other bacteria	SHIG	Shigella spp.	2011	Mortality	Number	BGR	Bulgaria	Europe	<5 years	363118	0.817378	0.232704	1.89947
Other bacteria	SHIG	Shigella spp.	2011	Mortality	Number	BGR	Bulgaria	Europe	≥5 years	7046892	1.12993	0.426532	2.41821
Other bacteria	SHIG	Shigella spp.	2011	Mortality	Number	BGR	Bulgaria	Europe	All ages	7410010	1.94731	0.675088	4.27713
Other bacteria	SHIG	Shigella spp.	2011	Mortality	Number	BHR	Bahrain	Eastern Mediterranean	<5 years	90121	0.0262282	0.00479923	0.0661146
Other bacteria	SHIG	Shigella spp.	2011	Mortality	Number	BHR	Bahrain	Eastern Mediterranean	≥5 years	1121593	0.0696223	0.0127395	0.1755
Other bacteria	SHIG	Shigella spp.	2011	Mortality	Number	BHR	Bahrain	Eastern Mediterranean	All ages	1211714	0.0958504	0.0175387	0.241615
Other bacteria	SHIG	Shigella spp.	2011	Mortality	Number	BHS	Bahamas	Americas	<5 years	28104	0.0127005	0.00318782	0.0270094
Other bacteria	SHIG	Shigella spp.	2011	Mortality	Number	BHS	Bahamas	Americas	≥5 years	341650	0.0337133	0.00846202	0.071696
Other bacteria	SHIG	Shigella spp.	2011	Mortality	Number	BHS	Bahamas	Americas	All ages	369754	0.0464138	0.0116498	0.0987053
Other bacteria	SHIG	Shigella spp.	2011	Mortality	Number	BIH	Bosnia and Herzegovina	Europe	<5 years	174706	0.0831145	0.0234309	0.20446
Other bacteria	SHIG	Shigella spp.	2011	Mortality	Number	BIH	Bosnia and Herzegovina	Europe	≥5 years	3602206	2.43984	0.869414	4.92162
Other bacteria	SHIG	Shigella spp.	2011	Mortality	Number	BIH	Bosnia and Herzegovina	Europe	All ages	3776912	2.52296	0.902603	5.10812
Other bacteria	SHIG	Shigella spp.	2011	Mortality	Number	BLR	Belarus	Europe	<5 years	518348	0.290966	0.101179	0.60032
Other bacteria	SHIG	Shigella spp.	2011	Mortality	Number	BLR	Belarus	Europe	≥5 years	8963105	0.770311	0.295785	1.52308
Other bacteria	SHIG	Shigella spp.	2011	Mortality	Number	BLR	Belarus	Europe	All ages	9481453	1.06128	0.417879	2.10609
Other bacteria	SHIG	Shigella spp.	2011	Mortality	Number	BLZ	Belize	Americas	<5 years	37248	0.901241	0.383099	1.67897
Other bacteria	SHIG	Shigella spp.	2011	Mortality	Number	BLZ	Belize	Americas	≥5 years	286510	0.586719	0.296078	0.968558
Other bacteria	SHIG	Shigella spp.	2011	Mortality	Number	BLZ	Belize	Americas	All ages	323758	1.48796	0.741572	2.511
Other bacteria	SHIG	Shigella spp.	2011	Mortality	Number	BOL	Bolivia	Americas	<5 years	1227561	115.181	50.6884	212.024
Other bacteria	SHIG	Shigella spp.	2011	Mortality	Number	BOL	Bolivia	Americas	≥5 years	9038009	69.1106	27.8299	132.966
Other bacteria	SHIG	Shigella spp.	2011	Mortality	Number	BOL	Bolivia	Americas	All ages	10265570	184.292	81.7983	341.313
Other bacteria	SHIG	Shigella spp.	2011	Mortality	Number	BRA	Brazil	Americas	<5 years	14818577	176.578	95.578	285.428
Other bacteria	SHIG	Shigella spp.	2011	Mortality	Number	BRA	Brazil	Americas	≥5 years	179676213	571.304	288.875	952.795
Other bacteria	SHIG	Shigella spp.	2011	Mortality	Number	BRA	Brazil	Americas	All ages	194494790	747.882	394.798	1227.25
Other bacteria	SHIG	Shigella spp.	2011	Mortality	Number	BRB	Barbados	Americas	<5 years	18249	0.00947041	0.00237707	0.0201401
Other bacteria	SHIG	Shigella spp.	2011	Mortality	Number	BRB	Barbados	Americas	≥5 years	257466	0.0251391	0.00630989	0.0534616
Other bacteria	SHIG	Shigella spp.	2011	Mortality	Number	BRB	Barbados	Americas	All ages	275715	0.0346095	0.00868696	0.0736017
Other bacteria	SHIG	Shigella spp.	2011	Mortality	Number	BRN	Brunei	Western Pacific	<5 years	31551	0.00801544	0.00232546	0.0212685
Other bacteria	SHIG	Shigella spp.	2011	Mortality	Number	BRN	Brunei	Western Pacific	≥5 years	364519	0.0212769	0.00617289	0.0564569
Other bacteria	SHIG	Shigella spp.	2011	Mortality	Number	BRN	Brunei	Western Pacific	All ages	396070	0.0292923	0.00849834	0.0777254
Other bacteria	SHIG	Shigella spp.	2011	Mortality	Number	BTN	Bhutan	South-East Asia	<5 years	64021	5.06343	2.63148	8.35394
Other bacteria	SHIG	Shigella spp.	2011	Mortality	Number	BTN	Bhutan	South-East Asia	≥5 years	641450	20.2468	9.68671	34.043
Other bacteria	SHIG	Shigella spp.	2011	Mortality	Number	BTN	Bhutan	South-East Asia	All ages	705471	25.3102	13.1954	40.4794
Other bacteria	SHIG	Shigella spp.	2011	Mortality	Number	BWA	Botswana	Africa	<5 years	262535	45.7246	18.0572	91.2917
Other bacteria	SHIG	Shigella spp.	2011	Mortality	Number	BWA	Botswana	Africa	≥5 years	1792199	82.7716	40.8633	139.59
Other bacteria	SHIG	Shigella spp.	2011	Mortality	Number	BWA	Botswana	Africa	All ages	2054734	128.496	65.2276	221.794
Other bacteria	SHIG	Shigella spp.	2011	Mortality	Number	CAF	Central African Republic	Africa	<5 years	790336	431.172	235.531	716.553
Other bacteria	SHIG	Shigella spp.	2011	Mortality	Number	CAF	Central African Republic	Africa	≥5 years	3746369	288.673	143.65	510.729
Other bacteria	SHIG	Shigella spp.	2011	Mortality	Number	CAF	Central African Republic	Africa	All ages	4536705	719.846	383.745	1192.42
Other bacteria	SHIG	Shigella spp.	2011	Mortality	Number	CAN	Canada	Americas	<5 years	1897859	1.18078	0.296375	2.51109
Other bacteria	SHIG	Shigella spp.	2011	Mortality	Number	CAN	Canada	Americas	≥5 years	32478503	3.13436	0.786722	6.66564
Other bacteria	SHIG	Shigella spp.	2011	Mortality	Number	CAN	Canada	Americas	All ages	34376362	4.31514	1.0831	9.17672
Other bacteria	SHIG	Shigella spp.	2011	Mortality	Number	CHE	Switzerland	Europe	<5 years	390624	0.113811	0.0268781	0.285821
Other bacteria	SHIG	Shigella spp.	2011	Mortality	Number	CHE	Switzerland	Europe	≥5 years	7481453	0.30211	0.0713474	0.758707
Other bacteria	SHIG	Shigella spp.	2011	Mortality	Number	CHE	Switzerland	Europe	All ages	7872077	0.415921	0.0982255	1.04453
Other bacteria	SHIG	Shigella spp.	2011	Mortality	Number	CHL	Chile	Americas	<5 years	1192752	0.593105	0.148869	1.26132
Other bacteria	SHIG	Shigella spp.	2011	Mortality	Number	CHL	Chile	Americas	≥5 years	16074499	1.57439	0.395171	3.34815
Other bacteria	SHIG	Shigella spp.	2011	Mortality	Number	CHL	Chile	Americas	All ages	17267251	2.16749	0.54404	4.60947
Other bacteria	SHIG	Shigella spp.	2011	Mortality	Number	CHN	China	Western Pacific	<5 years	86211745	471.723	204.99	963.691
Other bacteria	SHIG	Shigella spp.	2011	Mortality	Number	CHN	China	Western Pacific	≥5 years	1269819488	235.883	101.329	466.546
Other bacteria	SHIG	Shigella spp.	2011	Mortality	Number	CHN	China	Western Pacific	All ages	1356031233	707.606	314.492	1443.3
Other bacteria	SHIG	Shigella spp.	2011	Mortality	Number	CIV	Cote d'Ivoire	Africa	<5 years	3867830	977.876	590.004	1463.92
Other bacteria	SHIG	Shigella spp.	2011	Mortality	Number	CIV	Cote d'Ivoire	Africa	≥5 years	18867155	649.556	357.713	1015.42
Other bacteria	SHIG	Shigella spp.	2011	Mortality	Number	CIV	Cote d'Ivoire	Africa	All ages	22734985	1627.43	982.611	2455.22
Other bacteria	SHIG	Shigella spp.	2011	Mortality	Number	CMR	Cameroon	Africa	<5 years	3427347	1676.29	903.415	2779.46
Other bacteria	SHIG	Shigella spp.	2011	Mortality	Number	CMR	Cameroon	Africa	≥5 years	16520991	691.13	343.029	1152.38
Other bacteria	SHIG	Shigella spp.	2011	Mortality	Number	CMR	Cameroon	Africa	All ages	19948338	2367.42	1233.95	3845.34
Other bacteria	SHIG	Shigella spp.	2011	Mortality	Number	COD	Democratic Republic of Congo	Africa	<5 years	12884348	5769.55	3437.08	9006.97
Other bacteria	SHIG	Shigella spp.	2011	Mortality	Number	COD	Democratic Republic of Congo	Africa	≥5 years	56789213	3319.32	1832.99	5376.57
Other bacteria	SHIG	Shigella spp.	2011	Mortality	Number	COD	Democratic Republic of Congo	Africa	All ages	69673561	9088.87	5471.4	13619.9
Other bacteria	SHIG	Shigella spp.	2011	Mortality	Number	COG	Congo	Africa	<5 years	746474	117.603	69.0092	176.461
Other bacteria	SHIG	Shigella spp.	2011	Mortality	Number	COG	Congo	Africa	≥5 years	3790428	127.798	70.5079	196.482
Other bacteria	SHIG	Shigella spp.	2011	Mortality	Number	COG	Congo	Africa	All ages	4536902	245.401	145.545	364.044
Other bacteria	SHIG	Shigella spp.	2011	Mortality	Number	COK	Cook Islands	Western Pacific	<5 years	1568	0.00034863	0.000101145	0.00092507
Other bacteria	SHIG	Shigella spp.	2011	Mortality	Number	COK	Cook Islands	Western Pacific	≥5 years	15659	0.000925434	0.000268489	0.00245558
Other bacteria	SHIG	Shigella spp.	2011	Mortality	Number	COK	Cook Islands	Western Pacific	All ages	17227	0.00127406	0.000369634	0.00338065
Other bacteria	SHIG	Shigella spp.	2011	Mortality	Number	COL	Colombia	Americas	<5 years	3867113	37.9622	19.5874	67.982
Other bacteria	SHIG	Shigella spp.	2011	Mortality	Number	COL	Colombia	Americas	≥5 years	41159928	63.0199	31.1421	110.951
Other bacteria	SHIG	Shigella spp.	2011	Mortality	Number	COL	Colombia	Americas	All ages	45027041	100.982	52.7403	175.697
Other bacteria	SHIG	Shigella spp.	2011	Mortality	Number	COM	Comoros	Africa	<5 years	99007	26.499	15.0451	42.1552
Other bacteria	SHIG	Shigella spp.	2011	Mortality	Number	COM	Comoros	Africa	≥5 years	562336	18.9501	10.6685	29.5818
Other bacteria	SHIG	Shigella spp.	2011	Mortality	Number	COM	Comoros	Africa	All ages	661343	45.4491	26.3073	69.6629
Other bacteria	SHIG	Shigella spp.	2011	Mortality	Number	CPV	Cape Verde	Africa	<5 years	52446	1.70838	0.913675	2.90168
Other bacteria	SHIG	Shigella spp.	2011	Mortality	Number	CPV	Cape Verde	Africa	≥5 years	458682	6.84984	3.33275	12.9755
Other bacteria	SHIG	Shigella spp.	2011	Mortality	Number	CPV	Cape Verde	Africa	All ages	511128	8.55822	4.43978	15.2589
Other bacteria	SHIG	Shigella spp.	2011	Mortality	Number	CRI	Costa Rica	Americas	<5 years	360218	1.20311	0.573092	2.12632
Other bacteria	SHIG	Shigella spp.	2011	Mortality	Number	CRI	Costa Rica	Americas	≥5 years	4222326	7.86881	3.94325	12.9081
Other bacteria	SHIG	Shigella spp.	2011	Mortality	Number	CRI	Costa Rica	Americas	All ages	4582544	9.07192	4.59752	14.6763
Other bacteria	SHIG	Shigella spp.	2011	Mortality	Number	CUB	Cuba	Americas	<5 years	610940	1.01607	0.395223	2.07003
Other bacteria	SHIG	Shigella spp.	2011	Mortality	Number	CUB	Cuba	Americas	≥5 years	10687913	34.0317	14.9974	62.0908
Other bacteria	SHIG	Shigella spp.	2011	Mortality	Number	CUB	Cuba	Americas	All ages	11298853	35.0477	15.4473	63.488
Other bacteria	SHIG	Shigella spp.	2011	Mortality	Number	CYP	Cyprus	Europe	<5 years	62372	0.0164393	0.00388237	0.0412851
Other bacteria	SHIG	Shigella spp.	2011	Mortality	Number	CYP	Cyprus	Europe	≥5 years	1074701	0.0436379	0.0103057	0.109591
Other bacteria	SHIG	Shigella spp.	2011	Mortality	Number	CYP	Cyprus	Europe	All ages	1137073	0.0600772	0.0141881	0.150876
Other bacteria	SHIG	Shigella spp.	2011	Mortality	Number	CZE	Czechia	Europe	<5 years	589932	0.151606	0.0358039	0.380738
Other bacteria	SHIG	Shigella spp.	2011	Mortality	Number	CZE	Czechia	Europe	≥5 years	9896348	0.402436	0.0950409	1.01066
Other bacteria	SHIG	Shigella spp.	2011	Mortality	Number	CZE	Czechia	Europe	All ages	10486280	0.554042	0.130845	1.3914
Other bacteria	SHIG	Shigella spp.	2011	Mortality	Number	DEU	Germany	Europe	<5 years	3497499	1.16822	0.275892	2.93383
Other bacteria	SHIG	Shigella spp.	2011	Mortality	Number	DEU	Germany	Europe	≥5 years	77305935	3.10102	0.73235	7.7878
Other bacteria	SHIG	Shigella spp.	2011	Mortality	Number	DEU	Germany	Europe	All ages	80803434	4.26924	1.00824	10.7216
Other bacteria	SHIG	Shigella spp.	2011	Mortality	Number	DJI	Djibouti	Eastern Mediterranean	<5 years	116654	27.5513	14.321	46.3205
Other bacteria	SHIG	Shigella spp.	2011	Mortality	Number	DJI	Djibouti	Eastern Mediterranean	≥5 years	822777	37.2942	19.2544	62.6884
Other bacteria	SHIG	Shigella spp.	2011	Mortality	Number	DJI	Djibouti	Eastern Mediterranean	All ages	939431	64.8454	34.4965	104.884
Other bacteria	SHIG	Shigella spp.	2011	Mortality	Number	DMA	Dominica	Americas	<5 years	4957	0	0	0
Other bacteria	SHIG	Shigella spp.	2011	Mortality	Number	DMA	Dominica	Americas	≥5 years	63884	0.19218	0.0954511	0.3141
Other bacteria	SHIG	Shigella spp.	2011	Mortality	Number	DMA	Dominica	Americas	All ages	68841	0.19218	0.0954511	0.3141
Other bacteria	SHIG	Shigella spp.	2011	Mortality	Number	DNK	Denmark	Europe	<5 years	325484	0.0803973	0.018987	0.201907
Other bacteria	SHIG	Shigella spp.	2011	Mortality	Number	DNK	Denmark	Europe	≥5 years	5235438	0.213414	0.0504006	0.535959
Other bacteria	SHIG	Shigella spp.	2011	Mortality	Number	DNK	Denmark	Europe	All ages	5560922	0.293811	0.0693876	0.737866
Other bacteria	SHIG	Shigella spp.	2011	Mortality	Number	DOM	Dominican Republic	Americas	<5 years	1015970	71.4603	36.8402	116.049
Other bacteria	SHIG	Shigella spp.	2011	Mortality	Number	DOM	Dominican Republic	Americas	≥5 years	8866953	37.4844	19.3778	63.8372
Other bacteria	SHIG	Shigella spp.	2011	Mortality	Number	DOM	Dominican Republic	Americas	All ages	9882923	108.945	57.1554	178.251
Other bacteria	SHIG	Shigella spp.	2011	Mortality	Number	DZA	Algeria	Africa	<5 years	3985400	158.659	95.96	237.65
Other bacteria	SHIG	Shigella spp.	2011	Mortality	Number	DZA	Algeria	Africa	≥5 years	32557117	25.4278	13.0346	42.0497
Other bacteria	SHIG	Shigella spp.	2011	Mortality	Number	DZA	Algeria	Africa	All ages	36542517	184.087	112.907	278.044
Other bacteria	SHIG	Shigella spp.	2011	Mortality	Number	ECU	Ecuador	Americas	<5 years	1606455	13.6982	7.20178	21.9779
Other bacteria	SHIG	Shigella spp.	2011	Mortality	Number	ECU	Ecuador	Americas	≥5 years	13594773	27.8129	14.3089	46.2456
Other bacteria	SHIG	Shigella spp.	2011	Mortality	Number	ECU	Ecuador	Americas	All ages	15201228	41.5111	22.2728	67.7324
Other bacteria	SHIG	Shigella spp.	2011	Mortality	Number	EGY	Egypt	Eastern Mediterranean	<5 years	11265201	460.69	225.045	776.635
Other bacteria	SHIG	Shigella spp.	2011	Mortality	Number	EGY	Egypt	Eastern Mediterranean	≥5 years	78788866	131.28	60.5189	237.279
Other bacteria	SHIG	Shigella spp.	2011	Mortality	Number	EGY	Egypt	Eastern Mediterranean	All ages	90054067	591.97	291.942	1003.77
Other bacteria	SHIG	Shigella spp.	2011	Mortality	Number	EMR	Eastern Mediterranean Region	Eastern Mediterranean	<5 years	83185316	16475.3	9335.98	27635.7
Other bacteria	SHIG	Shigella spp.	2011	Mortality	Number	EMR	Eastern Mediterranean Region	Eastern Mediterranean	≥5 years	549619321	7798.86	4084.47	12626.1
Other bacteria	SHIG	Shigella spp.	2011	Mortality	Number	EMR	Eastern Mediterranean Region	Eastern Mediterranean	All ages	632804637	24274.2	14094.6	38737.9
Other bacteria	SHIG	Shigella spp.	2011	Mortality	Number	ERI	Eritrea	Africa	<5 years	461598	92.2414	53.799	145.221
Other bacteria	SHIG	Shigella spp.	2011	Mortality	Number	ERI	Eritrea	Africa	≥5 years	2514958	268.398	149.184	444.43
Other bacteria	SHIG	Shigella spp.	2011	Mortality	Number	ERI	Eritrea	Africa	All ages	2976556	360.639	203.953	570.031
Other bacteria	SHIG	Shigella spp.	2011	Mortality	Number	ESP	Spain	Europe	<5 years	2489645	0.678441	0.160223	1.70381
Other bacteria	SHIG	Shigella spp.	2011	Mortality	Number	ESP	Spain	Europe	≥5 years	44436743	1.80091	0.42531	4.52274
Other bacteria	SHIG	Shigella spp.	2011	Mortality	Number	ESP	Spain	Europe	All ages	46926388	2.47935	0.585534	6.22656
Other bacteria	SHIG	Shigella spp.	2011	Mortality	Number	EST	Estonia	Europe	<5 years	78060	0.0192224	0.00453965	0.0482746
Other bacteria	SHIG	Shigella spp.	2011	Mortality	Number	EST	Estonia	Europe	≥5 years	1251518	0.0510257	0.0120504	0.128144
Other bacteria	SHIG	Shigella spp.	2011	Mortality	Number	EST	Estonia	Europe	All ages	1329578	0.0702482	0.0165901	0.176419
Other bacteria	SHIG	Shigella spp.	2011	Mortality	Number	ETH	Ethiopia	Africa	<5 years	15429671	4739.96	2648.83	7939
Other bacteria	SHIG	Shigella spp.	2011	Mortality	Number	ETH	Ethiopia	Africa	≥5 years	76398006	5059.86	2530.28	8971.34
Other bacteria	SHIG	Shigella spp.	2011	Mortality	Number	ETH	Ethiopia	Africa	All ages	91827677	9799.82	5273.8	16821.2
Other bacteria	SHIG	Shigella spp.	2011	Mortality	Number	EUR	European Region	Europe	<5 years	54958381	344.608	132.194	657.073
Other bacteria	SHIG	Shigella spp.	2011	Mortality	Number	EUR	European Region	Europe	≥5 years	844428310	120.921	56.7112	225.252
Other bacteria	SHIG	Shigella spp.	2011	Mortality	Number	EUR	European Region	Europe	All ages	899386691	465.529	202.74	871.372
Other bacteria	SHIG	Shigella spp.	2011	Mortality	Number	FIN	Finland	Europe	<5 years	301625	0.0777132	0.0183531	0.195166
Other bacteria	SHIG	Shigella spp.	2011	Mortality	Number	FIN	Finland	Europe	≥5 years	5073641	0.206289	0.0487179	0.518066
Other bacteria	SHIG	Shigella spp.	2011	Mortality	Number	FIN	Finland	Europe	All ages	5375266	0.284002	0.067071	0.713232
Other bacteria	SHIG	Shigella spp.	2011	Mortality	Number	FJI	Fiji	Western Pacific	<5 years	100255	1.23892	0.517438	2.62607
Other bacteria	SHIG	Shigella spp.	2011	Mortality	Number	FJI	Fiji	Western Pacific	≥5 years	811600	7.05585	2.97567	14.0226
Other bacteria	SHIG	Shigella spp.	2011	Mortality	Number	FJI	Fiji	Western Pacific	All ages	911855	8.29476	3.49804	16.5727
Other bacteria	SHIG	Shigella spp.	2011	Mortality	Number	FRA	France	Europe	<5 years	3908551	0.919105	0.21706	2.30821
Other bacteria	SHIG	Shigella spp.	2011	Mortality	Number	FRA	France	Europe	≥5 years	59664109	2.43975	0.576181	6.1271
Other bacteria	SHIG	Shigella spp.	2011	Mortality	Number	FRA	France	Europe	All ages	63572660	3.35886	0.793241	8.43531
Other bacteria	SHIG	Shigella spp.	2011	Mortality	Number	FSM	Micronesia	Western Pacific	<5 years	12624	0.619774	0.224905	1.50226
Other bacteria	SHIG	Shigella spp.	2011	Mortality	Number	FSM	Micronesia	Western Pacific	≥5 years	94988	0.579447	0.237374	1.20405
Other bacteria	SHIG	Shigella spp.	2011	Mortality	Number	FSM	Micronesia	Western Pacific	All ages	107612	1.19922	0.477336	2.59278
Other bacteria	SHIG	Shigella spp.	2011	Mortality	Number	GAB	Gabon	Africa	<5 years	251657	39.5409	18.5405	67.8592
Other bacteria	SHIG	Shigella spp.	2011	Mortality	Number	GAB	Gabon	Africa	≥5 years	1498381	35.0811	15.968	62.2037
Other bacteria	SHIG	Shigella spp.	2011	Mortality	Number	GAB	Gabon	Africa	All ages	1750038	74.622	33.851	128.316
Other bacteria	SHIG	Shigella spp.	2011	Mortality	Number	GBR	United Kingdom	Europe	<5 years	3956066	0.914673	0.216013	2.29708
Other bacteria	SHIG	Shigella spp.	2011	Mortality	Number	GBR	United Kingdom	Europe	≥5 years	59310004	2.42799	0.573403	6.09756
Other bacteria	SHIG	Shigella spp.	2011	Mortality	Number	GBR	United Kingdom	Europe	All ages	63266070	3.34266	0.789415	8.39463
Other bacteria	SHIG	Shigella spp.	2011	Mortality	Number	GEO	Georgia	Europe	<5 years	271155	0.829909	0.286891	1.80134
Other bacteria	SHIG	Shigella spp.	2011	Mortality	Number	GEO	Georgia	Europe	≥5 years	3611860	1.01397	0.401471	2.00929
Other bacteria	SHIG	Shigella spp.	2011	Mortality	Number	GEO	Georgia	Europe	All ages	3883015	1.84388	0.695544	3.76368
Other bacteria	SHIG	Shigella spp.	2011	Mortality	Number	GHA	Ghana	Africa	<5 years	3775870	481.108	249.732	823.627
Other bacteria	SHIG	Shigella spp.	2011	Mortality	Number	GHA	Ghana	Africa	≥5 years	22003829	725.347	336.262	1190.91
Other bacteria	SHIG	Shigella spp.	2011	Mortality	Number	GHA	Ghana	Africa	All ages	25779699	1206.46	579.725	1974.21
Other bacteria	SHIG	Shigella spp.	2011	Mortality	Number	GIN	Guinea	Africa	<5 years	1783944	783.084	473.121	1206.7
Other bacteria	SHIG	Shigella spp.	2011	Mortality	Number	GIN	Guinea	Africa	≥5 years	8740736	703.19	401.905	1080.38
Other bacteria	SHIG	Shigella spp.	2011	Mortality	Number	GIN	Guinea	Africa	All ages	10524680	1486.27	871.239	2269.42
Other bacteria	SHIG	Shigella spp.	2011	Mortality	Number	GLOBAL	Global	All WHO Member States	<5 years	671227486	106651	69383.5	152799
Other bacteria	SHIG	Shigella spp.	2011	Mortality	Number	GLOBAL	Global	All WHO Member States	≥5 years	6350130222	148752	87366.2	224232
Other bacteria	SHIG	Shigella spp.	2011	Mortality	Number	GLOBAL	Global	All WHO Member States	All ages	7021357708	255403	160191	364912
Other bacteria	SHIG	Shigella spp.	2011	Mortality	Number	GMB	Gambia	Africa	<5 years	335380	89.6177	49.0273	147.816
Other bacteria	SHIG	Shigella spp.	2011	Mortality	Number	GMB	Gambia	Africa	≥5 years	1619300	54.9862	28.9624	92.6258
Other bacteria	SHIG	Shigella spp.	2011	Mortality	Number	GMB	Gambia	Africa	All ages	1954680	144.604	80.9354	239.064
Other bacteria	SHIG	Shigella spp.	2011	Mortality	Number	GNB	Guinea-Bissau	Africa	<5 years	262966	120.998	62.4492	193.048
Other bacteria	SHIG	Shigella spp.	2011	Mortality	Number	GNB	Guinea-Bissau	Africa	≥5 years	1323786	80.8212	41.5856	136.326
Other bacteria	SHIG	Shigella spp.	2011	Mortality	Number	GNB	Guinea-Bissau	Africa	All ages	1586752	201.819	107.413	326.931
Other bacteria	SHIG	Shigella spp.	2011	Mortality	Number	GNQ	Equatorial Guinea	Africa	<5 years	194128	85.9302	40.3413	147.466
Other bacteria	SHIG	Shigella spp.	2011	Mortality	Number	GNQ	Equatorial Guinea	Africa	≥5 years	1022159	21.9148	10.7988	36.8507
Other bacteria	SHIG	Shigella spp.	2011	Mortality	Number	GNQ	Equatorial Guinea	Africa	All ages	1216287	107.845	51.5641	179.373
Other bacteria	SHIG	Shigella spp.	2011	Mortality	Number	GRC	Greece	Europe	<5 years	557149	0.160882	0.0379946	0.404034
Other bacteria	SHIG	Shigella spp.	2011	Mortality	Number	GRC	Greece	Europe	≥5 years	10570739	0.427059	0.100856	1.0725
Other bacteria	SHIG	Shigella spp.	2011	Mortality	Number	GRC	Greece	Europe	All ages	11127888	0.587941	0.138851	1.47653
Other bacteria	SHIG	Shigella spp.	2011	Mortality	Number	GRD	Grenada	Americas	<5 years	8803	0	0	0
Other bacteria	SHIG	Shigella spp.	2011	Mortality	Number	GRD	Grenada	Americas	≥5 years	102940	0.165876	0.0841684	0.280847
Other bacteria	SHIG	Shigella spp.	2011	Mortality	Number	GRD	Grenada	Americas	All ages	111743	0.165876	0.0841684	0.280847
Other bacteria	SHIG	Shigella spp.	2011	Mortality	Number	GTM	Guatemala	Americas	<5 years	1932712	180.431	89.4293	306.312
Other bacteria	SHIG	Shigella spp.	2011	Mortality	Number	GTM	Guatemala	Americas	≥5 years	12711765	236.367	112.725	406.644
Other bacteria	SHIG	Shigella spp.	2011	Mortality	Number	GTM	Guatemala	Americas	All ages	14644477	416.798	206.233	697.905
Other bacteria	SHIG	Shigella spp.	2011	Mortality	Number	GUY	Guyana	Americas	<5 years	77869	0.0256844	0.00644676	0.0546213
Other bacteria	SHIG	Shigella spp.	2011	Mortality	Number	GUY	Guyana	Americas	≥5 years	669888	0.0681788	0.0171128	0.144991
Other bacteria	SHIG	Shigella spp.	2011	Mortality	Number	GUY	Guyana	Americas	All ages	747757	0.0938632	0.0235596	0.199613
Other bacteria	SHIG	Shigella spp.	2011	Mortality	Number	HND	Honduras	Americas	<5 years	1074883	46.3864	20.5794	85.276
Other bacteria	SHIG	Shigella spp.	2011	Mortality	Number	HND	Honduras	Americas	≥5 years	7378447	92.8856	37.3714	177.748
Other bacteria	SHIG	Shigella spp.	2011	Mortality	Number	HND	Honduras	Americas	All ages	8453330	139.272	59.7073	261.379
Other bacteria	SHIG	Shigella spp.	2011	Mortality	Number	HRV	Croatia	Europe	<5 years	213096	0.0620934	0.0146642	0.155939
Other bacteria	SHIG	Shigella spp.	2011	Mortality	Number	HRV	Croatia	Europe	≥5 years	4081781	0.164826	0.038926	0.413938
Other bacteria	SHIG	Shigella spp.	2011	Mortality	Number	HRV	Croatia	Europe	All ages	4294877	0.226919	0.0535902	0.569878
Other bacteria	SHIG	Shigella spp.	2011	Mortality	Number	HTI	Haiti	Americas	<5 years	1232457	350.779	146.186	647.543
Other bacteria	SHIG	Shigella spp.	2011	Mortality	Number	HTI	Haiti	Americas	≥5 years	8604608	232.897	97.984	423.868
Other bacteria	SHIG	Shigella spp.	2011	Mortality	Number	HTI	Haiti	Americas	All ages	9837065	583.676	245.643	1053.28
Other bacteria	SHIG	Shigella spp.	2011	Mortality	Number	HUN	Hungary	Europe	<5 years	482504	0.144069	0.0340239	0.36181
Other bacteria	SHIG	Shigella spp.	2011	Mortality	Number	HUN	Hungary	Europe	≥5 years	9482465	0.382429	0.090316	0.960419
Other bacteria	SHIG	Shigella spp.	2011	Mortality	Number	HUN	Hungary	Europe	All ages	9964969	0.526498	0.12434	1.32223
Other bacteria	SHIG	Shigella spp.	2011	Mortality	Number	IDN	Indonesia	South-East Asia	<5 years	23966924	2315.4	1045.89	4609
Other bacteria	SHIG	Shigella spp.	2011	Mortality	Number	IDN	Indonesia	South-East Asia	≥5 years	223890079	7556.41	3461.36	14914.7
Other bacteria	SHIG	Shigella spp.	2011	Mortality	Number	IDN	Indonesia	South-East Asia	All ages	247857003	9871.82	4616.37	18372.5
Other bacteria	SHIG	Shigella spp.	2011	Mortality	Number	IND	India	South-East Asia	<5 years	128749407	16295.1	9112.47	25468.2
Other bacteria	SHIG	Shigella spp.	2011	Mortality	Number	IND	India	South-East Asia	≥5 years	1123702758	86836.1	43535.8	140791
Other bacteria	SHIG	Shigella spp.	2011	Mortality	Number	IND	India	South-East Asia	All ages	1252452165	103131	52736.7	162724
Other bacteria	SHIG	Shigella spp.	2011	Mortality	Number	IRL	Ireland	Europe	<5 years	353445	0.0660658	0.0156024	0.165915
Other bacteria	SHIG	Shigella spp.	2011	Mortality	Number	IRL	Ireland	Europe	≥5 years	4216194	0.175371	0.0414162	0.44042
Other bacteria	SHIG	Shigella spp.	2011	Mortality	Number	IRL	Ireland	Europe	All ages	4569639	0.241437	0.0570186	0.606335
Other bacteria	SHIG	Shigella spp.	2011	Mortality	Number	IRN	Iran	Eastern Mediterranean	<5 years	6504147	31.7715	15.3206	57.46
Other bacteria	SHIG	Shigella spp.	2011	Mortality	Number	IRN	Iran	Eastern Mediterranean	≥5 years	71400479	65.6216	32.447	114.08
Other bacteria	SHIG	Shigella spp.	2011	Mortality	Number	IRN	Iran	Eastern Mediterranean	All ages	77904626	97.3931	51.2986	165.319
Other bacteria	SHIG	Shigella spp.	2011	Mortality	Number	IRQ	Iraq	Eastern Mediterranean	<5 years	4862303	382.794	216.806	630.034
Other bacteria	SHIG	Shigella spp.	2011	Mortality	Number	IRQ	Iraq	Eastern Mediterranean	≥5 years	26682638	28.717	14.4708	49.1892
Other bacteria	SHIG	Shigella spp.	2011	Mortality	Number	IRQ	Iraq	Eastern Mediterranean	All ages	31544941	411.511	236.175	673.613
Other bacteria	SHIG	Shigella spp.	2011	Mortality	Number	ISL	Iceland	Europe	<5 years	23616	0.00460577	0.00108772	0.0115668
Other bacteria	SHIG	Shigella spp.	2011	Mortality	Number	ISL	Iceland	Europe	≥5 years	294956	0.012226	0.00288733	0.0307038
Other bacteria	SHIG	Shigella spp.	2011	Mortality	Number	ISL	Iceland	Europe	All ages	318572	0.0168317	0.00397505	0.0422706
Other bacteria	SHIG	Shigella spp.	2011	Mortality	Number	ISR	Israel	Europe	<5 years	756242	0.107054	0.0252823	0.268851
Other bacteria	SHIG	Shigella spp.	2011	Mortality	Number	ISR	Israel	Europe	≥5 years	6648462	0.284173	0.0671114	0.713662
Other bacteria	SHIG	Shigella spp.	2011	Mortality	Number	ISR	Israel	Europe	All ages	7404704	0.391227	0.0923937	0.982514
Other bacteria	SHIG	Shigella spp.	2011	Mortality	Number	ITA	Italy	Europe	<5 years	2824503	0.871663	0.205855	2.18906
Other bacteria	SHIG	Shigella spp.	2011	Mortality	Number	ITA	Italy	Europe	≥5 years	57466646	2.31382	0.54644	5.81083
Other bacteria	SHIG	Shigella spp.	2011	Mortality	Number	ITA	Italy	Europe	All ages	60291149	3.18548	0.752295	7.9999
Other bacteria	SHIG	Shigella spp.	2011	Mortality	Number	JAM	Jamaica	Americas	<5 years	220896	0	0	0
Other bacteria	SHIG	Shigella spp.	2011	Mortality	Number	JAM	Jamaica	Americas	≥5 years	2533566	8.34157	4.23298	14.0072
Other bacteria	SHIG	Shigella spp.	2011	Mortality	Number	JAM	Jamaica	Americas	All ages	2754462	8.34157	4.23298	14.0072
Other bacteria	SHIG	Shigella spp.	2011	Mortality	Number	JOR	Jordan	Eastern Mediterranean	<5 years	961275	6.71882	3.50439	11.3483
Other bacteria	SHIG	Shigella spp.	2011	Mortality	Number	JOR	Jordan	Eastern Mediterranean	≥5 years	6427077	2.77687	1.37626	4.5399
Other bacteria	SHIG	Shigella spp.	2011	Mortality	Number	JOR	Jordan	Eastern Mediterranean	All ages	7388352	9.49569	5.16692	15.4016
Other bacteria	SHIG	Shigella spp.	2011	Mortality	Number	JPN	Japan	Western Pacific	<5 years	5421907	2.59381	0.75252	6.88251
Other bacteria	SHIG	Shigella spp.	2011	Mortality	Number	JPN	Japan	Western Pacific	≥5 years	122746823	6.88522	1.99755	18.2695
Other bacteria	SHIG	Shigella spp.	2011	Mortality	Number	JPN	Japan	Western Pacific	All ages	128168730	9.47903	2.75007	25.152
Other bacteria	SHIG	Shigella spp.	2011	Mortality	Number	KAZ	Kazakhstan	Europe	<5 years	1772327	16.428	5.78739	34.4761
Other bacteria	SHIG	Shigella spp.	2011	Mortality	Number	KAZ	Kazakhstan	Europe	≥5 years	15176312	2.46842	0.947686	4.84629
Other bacteria	SHIG	Shigella spp.	2011	Mortality	Number	KAZ	Kazakhstan	Europe	All ages	16948639	18.8964	6.81171	39.4325
Other bacteria	SHIG	Shigella spp.	2011	Mortality	Number	KEN	Kenya	Africa	<5 years	7009750	969.425	581.91	1518.46
Other bacteria	SHIG	Shigella spp.	2011	Mortality	Number	KEN	Kenya	Africa	≥5 years	35178169	1222.68	694.635	1995.56
Other bacteria	SHIG	Shigella spp.	2011	Mortality	Number	KEN	Kenya	Africa	All ages	42187919	2192.11	1318.25	3424.19
Other bacteria	SHIG	Shigella spp.	2011	Mortality	Number	KGZ	Kyrgyzstan	Europe	<5 years	637640	19.5256	6.71729	37.8374
Other bacteria	SHIG	Shigella spp.	2011	Mortality	Number	KGZ	Kyrgyzstan	Europe	≥5 years	4905617	1.14823	0.423412	2.16257
Other bacteria	SHIG	Shigella spp.	2011	Mortality	Number	KGZ	Kyrgyzstan	Europe	All ages	5543257	20.6738	7.15719	39.9959
Other bacteria	SHIG	Shigella spp.	2011	Mortality	Number	KHM	Cambodia	Western Pacific	<5 years	1715865	105.991	40.7089	232.324
Other bacteria	SHIG	Shigella spp.	2011	Mortality	Number	KHM	Cambodia	Western Pacific	≥5 years	12896104	93.4151	35.7148	184.596
Other bacteria	SHIG	Shigella spp.	2011	Mortality	Number	KHM	Cambodia	Western Pacific	All ages	14611969	199.406	76.6828	421.567
Other bacteria	SHIG	Shigella spp.	2011	Mortality	Number	KIR	Kiribati	Western Pacific	<5 years	14988	1.7677	0.708516	3.75448
Other bacteria	SHIG	Shigella spp.	2011	Mortality	Number	KIR	Kiribati	Western Pacific	≥5 years	94813	3.16839	1.36502	6.495
Other bacteria	SHIG	Shigella spp.	2011	Mortality	Number	KIR	Kiribati	Western Pacific	All ages	109801	4.93608	2.13072	9.99767
Other bacteria	SHIG	Shigella spp.	2011	Mortality	Number	KNA	Saint Kitts and Nevis	Americas	<5 years	3190	0.00160607	0.000403123	0.00341552
Other bacteria	SHIG	Shigella spp.	2011	Mortality	Number	KNA	Saint Kitts and Nevis	Americas	≥5 years	43568	0.00426329	0.00107008	0.00906646
Other bacteria	SHIG	Shigella spp.	2011	Mortality	Number	KNA	Saint Kitts and Nevis	Americas	All ages	46758	0.00586936	0.00147321	0.012482
Other bacteria	SHIG	Shigella spp.	2011	Mortality	Number	KOR	South Korea	Western Pacific	<5 years	2275561	0.989472	0.287068	2.6255
Other bacteria	SHIG	Shigella spp.	2011	Mortality	Number	KOR	South Korea	Western Pacific	≥5 years	46617576	2.62654	0.762016	6.96936
Other bacteria	SHIG	Shigella spp.	2011	Mortality	Number	KOR	South Korea	Western Pacific	All ages	48893137	3.61601	1.04908	9.59487
Other bacteria	SHIG	Shigella spp.	2011	Mortality	Number	KWT	Kuwait	Eastern Mediterranean	<5 years	266999	0.0653495	0.0119577	0.16473
Other bacteria	SHIG	Shigella spp.	2011	Mortality	Number	KWT	Kuwait	Eastern Mediterranean	≥5 years	2752081	0.173469	0.0317414	0.437272
Other bacteria	SHIG	Shigella spp.	2011	Mortality	Number	KWT	Kuwait	Eastern Mediterranean	All ages	3019080	0.238819	0.0436991	0.602002
Other bacteria	SHIG	Shigella spp.	2011	Mortality	Number	LAO	Laos	Western Pacific	<5 years	776723	105.76	44.841	215.137
Other bacteria	SHIG	Shigella spp.	2011	Mortality	Number	LAO	Laos	Western Pacific	≥5 years	5603706	49.6605	20.3268	103.336
Other bacteria	SHIG	Shigella spp.	2011	Mortality	Number	LAO	Laos	Western Pacific	All ages	6380429	155.421	65.6677	320.886
Other bacteria	SHIG	Shigella spp.	2011	Mortality	Number	LBN	Lebanon	Eastern Mediterranean	<5 years	437306	0.689854	0.322999	1.25252
Other bacteria	SHIG	Shigella spp.	2011	Mortality	Number	LBN	Lebanon	Eastern Mediterranean	≥5 years	4619832	9.25593	4.44903	15.9689
Other bacteria	SHIG	Shigella spp.	2011	Mortality	Number	LBN	Lebanon	Eastern Mediterranean	All ages	5057138	9.94578	4.81848	17.1036
Other bacteria	SHIG	Shigella spp.	2011	Mortality	Number	LBR	Liberia	Africa	<5 years	689774	267.118	164.92	406.352
Other bacteria	SHIG	Shigella spp.	2011	Mortality	Number	LBR	Liberia	Africa	≥5 years	3427671	158.867	87.2092	261.793
Other bacteria	SHIG	Shigella spp.	2011	Mortality	Number	LBR	Liberia	Africa	All ages	4117445	425.985	255.618	656.659
Other bacteria	SHIG	Shigella spp.	2011	Mortality	Number	LBY	Libya	Eastern Mediterranean	<5 years	723679	18.1018	8.58324	31.648
Other bacteria	SHIG	Shigella spp.	2011	Mortality	Number	LBY	Libya	Eastern Mediterranean	≥5 years	5840430	5.98385	2.72036	10.4405
Other bacteria	SHIG	Shigella spp.	2011	Mortality	Number	LBY	Libya	Eastern Mediterranean	All ages	6564109	24.0857	11.7608	40.9008
Other bacteria	SHIG	Shigella spp.	2011	Mortality	Number	LCA	Saint Lucia	Americas	<5 years	12255	0	0	0
Other bacteria	SHIG	Shigella spp.	2011	Mortality	Number	LCA	Saint Lucia	Americas	≥5 years	159151	0.300821	0.152647	0.500483
Other bacteria	SHIG	Shigella spp.	2011	Mortality	Number	LCA	Saint Lucia	Americas	All ages	171406	0.300821	0.152647	0.500483
Other bacteria	SHIG	Shigella spp.	2011	Mortality	Number	LKA	Sri Lanka	South-East Asia	<5 years	1825866	7.01217	3.9642	10.7878
Other bacteria	SHIG	Shigella spp.	2011	Mortality	Number	LKA	Sri Lanka	South-East Asia	≥5 years	19116362	115.21	60.1579	191.246
Other bacteria	SHIG	Shigella spp.	2011	Mortality	Number	LKA	Sri Lanka	South-East Asia	All ages	20942228	122.222	64.4482	200.838
Other bacteria	SHIG	Shigella spp.	2011	Mortality	Number	LSO	Lesotho	Africa	<5 years	261993	60.3741	36.3966	92.4506
Other bacteria	SHIG	Shigella spp.	2011	Mortality	Number	LSO	Lesotho	Africa	≥5 years	1742257	215.979	118.285	336.243
Other bacteria	SHIG	Shigella spp.	2011	Mortality	Number	LSO	Lesotho	Africa	All ages	2004250	276.353	159.988	422.887
Other bacteria	SHIG	Shigella spp.	2011	Mortality	Number	LTU	Lithuania	Europe	<5 years	147642	0.0441403	0.0104243	0.110852
Other bacteria	SHIG	Shigella spp.	2011	Mortality	Number	LTU	Lithuania	Europe	≥5 years	2905453	0.11717	0.0276713	0.294256
Other bacteria	SHIG	Shigella spp.	2011	Mortality	Number	LTU	Lithuania	Europe	All ages	3053095	0.16131	0.0380956	0.405108
Other bacteria	SHIG	Shigella spp.	2011	Mortality	Number	LUX	Luxembourg	Europe	<5 years	29318	0.00740687	0.00174924	0.0186013
Other bacteria	SHIG	Shigella spp.	2011	Mortality	Number	LUX	Luxembourg	Europe	≥5 years	483000	0.0196614	0.00464332	0.049377
Other bacteria	SHIG	Shigella spp.	2011	Mortality	Number	LUX	Luxembourg	Europe	All ages	512318	0.0270683	0.00639255	0.0679783
Other bacteria	SHIG	Shigella spp.	2011	Mortality	Number	LVA	Latvia	Europe	<5 years	107864	0.0299963	0.00708405	0.0753317
Other bacteria	SHIG	Shigella spp.	2011	Mortality	Number	LVA	Latvia	Europe	≥5 years	1966920	0.0796247	0.0188045	0.199967
Other bacteria	SHIG	Shigella spp.	2011	Mortality	Number	LVA	Latvia	Europe	All ages	2074784	0.109621	0.0258885	0.275298
Other bacteria	SHIG	Shigella spp.	2011	Mortality	Number	MAR	Morocco	Eastern Mediterranean	<5 years	3339262	166.911	76.7454	297.314
Other bacteria	SHIG	Shigella spp.	2011	Mortality	Number	MAR	Morocco	Eastern Mediterranean	≥5 years	29350401	57.0823	24.403	105.297
Other bacteria	SHIG	Shigella spp.	2011	Mortality	Number	MAR	Morocco	Eastern Mediterranean	All ages	32689663	223.994	102.975	392.915
Other bacteria	SHIG	Shigella spp.	2011	Mortality	Number	MCO	Monaco	Europe	<5 years	1490	0.000485196	0.000114586	0.0012185
Other bacteria	SHIG	Shigella spp.	2011	Mortality	Number	MCO	Monaco	Europe	≥5 years	32070	0.00128794	0.000304166	0.0032345
Other bacteria	SHIG	Shigella spp.	2011	Mortality	Number	MCO	Monaco	Europe	All ages	33560	0.00177314	0.000418752	0.004453
Other bacteria	SHIG	Shigella spp.	2011	Mortality	Number	MDA	Moldova	Europe	<5 years	218419	0.556819	0.174664	1.21473
Other bacteria	SHIG	Shigella spp.	2011	Mortality	Number	MDA	Moldova	Europe	≥5 years	3376281	0	0	0
Other bacteria	SHIG	Shigella spp.	2011	Mortality	Number	MDA	Moldova	Europe	All ages	3594700	0.556819	0.174664	1.21473
Other bacteria	SHIG	Shigella spp.	2011	Mortality	Number	MDG	Madagascar	Africa	<5 years	3692575	1251.23	643.653	2036.41
Other bacteria	SHIG	Shigella spp.	2011	Mortality	Number	MDG	Madagascar	Africa	≥5 years	18810546	1249	590.054	2122.14
Other bacteria	SHIG	Shigella spp.	2011	Mortality	Number	MDG	Madagascar	Africa	All ages	22503121	2500.22	1288.68	4026.02
Other bacteria	SHIG	Shigella spp.	2011	Mortality	Number	MDV	Maldives	South-East Asia	<5 years	32934	0.218354	0.095443	0.399461
Other bacteria	SHIG	Shigella spp.	2011	Mortality	Number	MDV	Maldives	South-East Asia	≥5 years	334217	1.40041	0.65682	2.52796
Other bacteria	SHIG	Shigella spp.	2011	Mortality	Number	MDV	Maldives	South-East Asia	All ages	367151	1.61877	0.766464	3.02706
Other bacteria	SHIG	Shigella spp.	2011	Mortality	Number	MEX	Mexico	Americas	<5 years	11291267	222.631	105.515	397.54
Other bacteria	SHIG	Shigella spp.	2011	Mortality	Number	MEX	Mexico	Americas	≥5 years	103141586	416.04	196.753	733.587
Other bacteria	SHIG	Shigella spp.	2011	Mortality	Number	MEX	Mexico	Americas	All ages	114432853	638.671	304.637	1082.07
Other bacteria	SHIG	Shigella spp.	2011	Mortality	Number	MHL	Marshall Islands	Western Pacific	<5 years	7562	0.294133	0.103992	0.683338
Other bacteria	SHIG	Shigella spp.	2011	Mortality	Number	MHL	Marshall Islands	Western Pacific	≥5 years	44508	0.170824	0.071578	0.36639
Other bacteria	SHIG	Shigella spp.	2011	Mortality	Number	MHL	Marshall Islands	Western Pacific	All ages	52070	0.464958	0.190529	0.986799
Other bacteria	SHIG	Shigella spp.	2011	Mortality	Number	MKD	North Macedonia	Europe	<5 years	120629	0.200282	0.0425	0.601378
Other bacteria	SHIG	Shigella spp.	2011	Mortality	Number	MKD	North Macedonia	Europe	≥5 years	1926182	0	0	0
Other bacteria	SHIG	Shigella spp.	2011	Mortality	Number	MKD	North Macedonia	Europe	All ages	2046811	0.200282	0.0425	0.601378
Other bacteria	SHIG	Shigella spp.	2011	Mortality	Number	MLI	Mali	Africa	<5 years	3145492	1980.7	1086.2	3147.07
Other bacteria	SHIG	Shigella spp.	2011	Mortality	Number	MLI	Mali	Africa	≥5 years	13059692	967.218	488.418	1634.23
Other bacteria	SHIG	Shigella spp.	2011	Mortality	Number	MLI	Mali	Africa	All ages	16205184	2947.92	1581.05	4737.98
Other bacteria	SHIG	Shigella spp.	2011	Mortality	Number	MLT	Malta	Europe	<5 years	20281	0.00612408	0.00144629	0.0153798
Other bacteria	SHIG	Shigella spp.	2011	Mortality	Number	MLT	Malta	Europe	≥5 years	403309	0.0162563	0.00383915	0.0408254
Other bacteria	SHIG	Shigella spp.	2011	Mortality	Number	MLT	Malta	Europe	All ages	423590	0.0223803	0.00528543	0.0562052
Other bacteria	SHIG	Shigella spp.	2011	Mortality	Number	MMR	Myanmar	South-East Asia	<5 years	4507875	790.026	429.673	1257.26
Other bacteria	SHIG	Shigella spp.	2011	Mortality	Number	MMR	Myanmar	South-East Asia	≥5 years	44707149	459.354	239.676	756.294
Other bacteria	SHIG	Shigella spp.	2011	Mortality	Number	MMR	Myanmar	South-East Asia	All ages	49215024	1249.38	698.749	1981.45
Other bacteria	SHIG	Shigella spp.	2011	Mortality	Number	MNE	Montenegro	Europe	<5 years	39525	0	0	0
Other bacteria	SHIG	Shigella spp.	2011	Mortality	Number	MNE	Montenegro	Europe	≥5 years	592392	0.0277054	0.00997412	0.0582564
Other bacteria	SHIG	Shigella spp.	2011	Mortality	Number	MNE	Montenegro	Europe	All ages	631917	0.0277054	0.00997412	0.0582564
Other bacteria	SHIG	Shigella spp.	2011	Mortality	Number	MNG	Mongolia	Western Pacific	<5 years	299492	8.15949	3.51843	16.6138
Other bacteria	SHIG	Shigella spp.	2011	Mortality	Number	MNG	Mongolia	Western Pacific	≥5 years	2421947	0.103486	0.0452809	0.20162
Other bacteria	SHIG	Shigella spp.	2011	Mortality	Number	MNG	Mongolia	Western Pacific	All ages	2721439	8.26297	3.56	16.79
Other bacteria	SHIG	Shigella spp.	2011	Mortality	Number	MOZ	Mozambique	Africa	<5 years	4166881	1197	647.723	2032.4
Other bacteria	SHIG	Shigella spp.	2011	Mortality	Number	MOZ	Mozambique	Africa	≥5 years	19143328	1119.49	589.434	1931.28
Other bacteria	SHIG	Shigella spp.	2011	Mortality	Number	MOZ	Mozambique	Africa	All ages	23310209	2316.49	1258.75	3866.49
Other bacteria	SHIG	Shigella spp.	2011	Mortality	Number	MRT	Mauritania	Africa	<5 years	597040	98.2486	60.3081	149.53
Other bacteria	SHIG	Shigella spp.	2011	Mortality	Number	MRT	Mauritania	Africa	≥5 years	2848548	75.9056	41.214	119.26
Other bacteria	SHIG	Shigella spp.	2011	Mortality	Number	MRT	Mauritania	Africa	All ages	3445588	174.154	105.634	264.817
Other bacteria	SHIG	Shigella spp.	2011	Mortality	Number	MUS	Mauritius	Africa	<5 years	78696	0.701932	0.272878	1.26814
Other bacteria	SHIG	Shigella spp.	2011	Mortality	Number	MUS	Mauritius	Africa	≥5 years	1205784	4.13158	2.07656	7.04124
Other bacteria	SHIG	Shigella spp.	2011	Mortality	Number	MUS	Mauritius	Africa	All ages	1284480	4.83351	2.40405	8.29287
Other bacteria	SHIG	Shigella spp.	2011	Mortality	Number	MWI	Malawi	Africa	<5 years	2741036	577.957	310.628	910.291
Other bacteria	SHIG	Shigella spp.	2011	Mortality	Number	MWI	Malawi	Africa	≥5 years	12302996	863.068	405.744	1411.05
Other bacteria	SHIG	Shigella spp.	2011	Mortality	Number	MWI	Malawi	Africa	All ages	15044032	1441.03	736.566	2256.32
Other bacteria	SHIG	Shigella spp.	2011	Mortality	Number	MYS	Malaysia	Western Pacific	<5 years	2521078	2.0001	0.782542	4.64745
Other bacteria	SHIG	Shigella spp.	2011	Mortality	Number	MYS	Malaysia	Western Pacific	≥5 years	26393412	51.5035	19.4218	120.764
Other bacteria	SHIG	Shigella spp.	2011	Mortality	Number	MYS	Malaysia	Western Pacific	All ages	28914490	53.5036	20.4124	125.406
Other bacteria	SHIG	Shigella spp.	2011	Mortality	Number	NAM	Namibia	Africa	<5 years	288077	48.658	25.7512	82.7447
Other bacteria	SHIG	Shigella spp.	2011	Mortality	Number	NAM	Namibia	Africa	≥5 years	1838502	72.6627	36.0097	123.723
Other bacteria	SHIG	Shigella spp.	2011	Mortality	Number	NAM	Namibia	Africa	All ages	2126579	121.321	62.6386	199.758
Other bacteria	SHIG	Shigella spp.	2011	Mortality	Number	NER	Niger	Africa	<5 years	3439186	2460.23	1451.47	3739.22
Other bacteria	SHIG	Shigella spp.	2011	Mortality	Number	NER	Niger	Africa	≥5 years	13417981	1659.23	907.926	2586.78
Other bacteria	SHIG	Shigella spp.	2011	Mortality	Number	NER	Niger	Africa	All ages	16857167	4119.46	2492.49	6182.41
Other bacteria	SHIG	Shigella spp.	2011	Mortality	Number	NGA	Nigeria	Africa	<5 years	30130447	27287	14487.2	45394.6
Other bacteria	SHIG	Shigella spp.	2011	Mortality	Number	NGA	Nigeria	Africa	≥5 years	138851010	6609.2	3226.29	11533.3
Other bacteria	SHIG	Shigella spp.	2011	Mortality	Number	NGA	Nigeria	Africa	All ages	168981457	33896.2	18066.4	56599.2
Other bacteria	SHIG	Shigella spp.	2011	Mortality	Number	NIC	Nicaragua	Americas	<5 years	671999	31.3511	13.2648	59.4126
Other bacteria	SHIG	Shigella spp.	2011	Mortality	Number	NIC	Nicaragua	Americas	≥5 years	5106153	8.08009	3.20523	15.0889
Other bacteria	SHIG	Shigella spp.	2011	Mortality	Number	NIC	Nicaragua	Americas	All ages	5778152	39.4312	16.8005	73.9529
Other bacteria	SHIG	Shigella spp.	2011	Mortality	Number	NIU	Niue	Western Pacific	<5 years	159	3.56179e-05	1.03335e-05	9.45099e-05
Other bacteria	SHIG	Shigella spp.	2011	Mortality	Number	NIU	Niue	Western Pacific	≥5 years	1601	9.45472e-05	2.74302e-05	0.000250875
Other bacteria	SHIG	Shigella spp.	2011	Mortality	Number	NIU	Niue	Western Pacific	All ages	1760	0.000130165	3.77637e-05	0.000345385
Other bacteria	SHIG	Shigella spp.	2011	Mortality	Number	NLD	Netherlands	Europe	<5 years	932890	0.24307	0.0574044	0.610438
Other bacteria	SHIG	Shigella spp.	2011	Mortality	Number	NLD	Netherlands	Europe	≥5 years	15879779	0.645226	0.152379	1.6204
Other bacteria	SHIG	Shigella spp.	2011	Mortality	Number	NLD	Netherlands	Europe	All ages	16812669	0.888296	0.209784	2.23084
Other bacteria	SHIG	Shigella spp.	2011	Mortality	Number	NOR	Norway	Europe	<5 years	308828	0.0711341	0.0167993	0.178644
Other bacteria	SHIG	Shigella spp.	2011	Mortality	Number	NOR	Norway	Europe	≥5 years	4611375	0.188824	0.0445935	0.474207
Other bacteria	SHIG	Shigella spp.	2011	Mortality	Number	NOR	Norway	Europe	All ages	4920203	0.259959	0.0613928	0.652851
Other bacteria	SHIG	Shigella spp.	2011	Mortality	Number	NPL	Nepal	South-East Asia	<5 years	3044464	235.571	110.467	392.383
Other bacteria	SHIG	Shigella spp.	2011	Mortality	Number	NPL	Nepal	South-East Asia	≥5 years	24378824	487.102	205.953	856.557
Other bacteria	SHIG	Shigella spp.	2011	Mortality	Number	NPL	Nepal	South-East Asia	All ages	27423288	722.673	327.764	1226.83
Other bacteria	SHIG	Shigella spp.	2011	Mortality	Number	NRU	Nauru	Western Pacific	<5 years	1531	0.000203568	5.90597e-05	0.000540157
Other bacteria	SHIG	Shigella spp.	2011	Mortality	Number	NRU	Nauru	Western Pacific	≥5 years	8528	0.000540369	0.000156773	0.00143384
Other bacteria	SHIG	Shigella spp.	2011	Mortality	Number	NRU	Nauru	Western Pacific	All ages	10059	0.000743938	0.000215833	0.00197399
Other bacteria	SHIG	Shigella spp.	2011	Mortality	Number	NZL	New Zealand	Western Pacific	<5 years	315917	0.0884054	0.0256483	0.234578
Other bacteria	SHIG	Shigella spp.	2011	Mortality	Number	NZL	New Zealand	Western Pacific	≥5 years	4052490	0.234671	0.0680831	0.622685
Other bacteria	SHIG	Shigella spp.	2011	Mortality	Number	NZL	New Zealand	Western Pacific	All ages	4368407	0.323076	0.0937315	0.857263
Other bacteria	SHIG	Shigella spp.	2011	Mortality	Number	OMN	Oman	Eastern Mediterranean	<5 years	296217	0.0606207	0.0110924	0.15281
Other bacteria	SHIG	Shigella spp.	2011	Mortality	Number	OMN	Oman	Eastern Mediterranean	≥5 years	2504398	0.160917	0.0294446	0.405631
Other bacteria	SHIG	Shigella spp.	2011	Mortality	Number	OMN	Oman	Eastern Mediterranean	All ages	2800615	0.221538	0.0405369	0.55844
Other bacteria	SHIG	Shigella spp.	2011	Mortality	Number	PAK	Pakistan	Eastern Mediterranean	<5 years	29197973	9073.45	4888.59	15067.1
Other bacteria	SHIG	Shigella spp.	2011	Mortality	Number	PAK	Pakistan	Eastern Mediterranean	≥5 years	172398722	6274.21	3200.31	10570.4
Other bacteria	SHIG	Shigella spp.	2011	Mortality	Number	PAK	Pakistan	Eastern Mediterranean	All ages	201596695	15347.7	8773.27	24970
Other bacteria	SHIG	Shigella spp.	2011	Mortality	Number	PAN	Panama	Americas	<5 years	368899	0.12574	0.0315608	0.267404
Other bacteria	SHIG	Shigella spp.	2011	Mortality	Number	PAN	Panama	Americas	≥5 years	3291819	0.333776	0.0837776	0.70982
Other bacteria	SHIG	Shigella spp.	2011	Mortality	Number	PAN	Panama	Americas	All ages	3660718	0.459516	0.115338	0.977224
Other bacteria	SHIG	Shigella spp.	2011	Mortality	Number	PER	Peru	Americas	<5 years	2907780	70.0033	34.5384	116.626
Other bacteria	SHIG	Shigella spp.	2011	Mortality	Number	PER	Peru	Americas	≥5 years	26278843	56.3991	25.4015	100.989
Other bacteria	SHIG	Shigella spp.	2011	Mortality	Number	PER	Peru	Americas	All ages	29186623	126.402	61.2144	214.833
Other bacteria	SHIG	Shigella spp.	2011	Mortality	Number	PHL	Philippines	Western Pacific	<5 years	12166302	595.228	257.618	1237.25
Other bacteria	SHIG	Shigella spp.	2011	Mortality	Number	PHL	Philippines	Western Pacific	≥5 years	85193086	240.71	102.877	482.981
Other bacteria	SHIG	Shigella spp.	2011	Mortality	Number	PHL	Philippines	Western Pacific	All ages	97359388	835.938	368.412	1741.01
Other bacteria	SHIG	Shigella spp.	2011	Mortality	Number	PLW	Palau	Western Pacific	<5 years	1231	0.0548518	0.0160321	0.146175
Other bacteria	SHIG	Shigella spp.	2011	Mortality	Number	PLW	Palau	Western Pacific	≥5 years	17007	0.178465	0.0615955	0.41831
Other bacteria	SHIG	Shigella spp.	2011	Mortality	Number	PLW	Palau	Western Pacific	All ages	18238	0.233317	0.0794035	0.547372
Other bacteria	SHIG	Shigella spp.	2011	Mortality	Number	PNG	Papua New Guinea	Western Pacific	<5 years	1064626	118.298	45.5691	253.079
Other bacteria	SHIG	Shigella spp.	2011	Mortality	Number	PNG	Papua New Guinea	Western Pacific	≥5 years	6683448	69.9809	27.2248	153.691
Other bacteria	SHIG	Shigella spp.	2011	Mortality	Number	PNG	Papua New Guinea	Western Pacific	All ages	7748074	188.279	72.0118	398.03
Other bacteria	SHIG	Shigella spp.	2011	Mortality	Number	POL	Poland	Europe	<5 years	2027773	0.55194	0.130348	1.38612
Other bacteria	SHIG	Shigella spp.	2011	Mortality	Number	POL	Poland	Europe	≥5 years	36148769	1.46512	0.346007	3.67944
Other bacteria	SHIG	Shigella spp.	2011	Mortality	Number	POL	Poland	Europe	All ages	38176542	2.01705	0.476356	5.06556
Other bacteria	SHIG	Shigella spp.	2011	Mortality	Number	PRK	North Korea	South-East Asia	<5 years	1649985	69.4793	37.4922	114.898
Other bacteria	SHIG	Shigella spp.	2011	Mortality	Number	PRK	North Korea	South-East Asia	≥5 years	23391967	8.94945	4.86041	14.1676
Other bacteria	SHIG	Shigella spp.	2011	Mortality	Number	PRK	North Korea	South-East Asia	All ages	25041952	78.4287	42.5179	126.485
Other bacteria	SHIG	Shigella spp.	2011	Mortality	Number	PRT	Portugal	Europe	<5 years	499557	0.152885	0.036106	0.38395
Other bacteria	SHIG	Shigella spp.	2011	Mortality	Number	PRT	Portugal	Europe	≥5 years	10075197	0.405831	0.0958427	1.01919
Other bacteria	SHIG	Shigella spp.	2011	Mortality	Number	PRT	Portugal	Europe	All ages	10574754	0.558716	0.131949	1.40314
Other bacteria	SHIG	Shigella spp.	2011	Mortality	Number	PRY	Paraguay	Americas	<5 years	619454	25.0337	11.4155	43.374
Other bacteria	SHIG	Shigella spp.	2011	Mortality	Number	PRY	Paraguay	Americas	≥5 years	5155161	15.5873	7.7257	27.1236
Other bacteria	SHIG	Shigella spp.	2011	Mortality	Number	PRY	Paraguay	Americas	All ages	5774615	40.6209	19.5202	67.899
Other bacteria	SHIG	Shigella spp.	2011	Mortality	Number	QAT	Qatar	Eastern Mediterranean	<5 years	95460	0.0381635	0.00698316	0.0962006
Other bacteria	SHIG	Shigella spp.	2011	Mortality	Number	QAT	Qatar	Eastern Mediterranean	≥5 years	1667654	0.101304	0.0185367	0.255363
Other bacteria	SHIG	Shigella spp.	2011	Mortality	Number	QAT	Qatar	Eastern Mediterranean	All ages	1763114	0.139468	0.0255198	0.351564
Other bacteria	SHIG	Shigella spp.	2011	Mortality	Number	ROU	Romania	Europe	<5 years	1061591	0.294322	0.0695082	0.73915
Other bacteria	SHIG	Shigella spp.	2011	Mortality	Number	ROU	Romania	Europe	≥5 years	19296059	0.781273	0.184509	1.96206
Other bacteria	SHIG	Shigella spp.	2011	Mortality	Number	ROU	Romania	Europe	All ages	20357650	1.07559	0.254017	2.70121
Other bacteria	SHIG	Shigella spp.	2011	Mortality	Number	RUS	Russia	Europe	<5 years	8107125	17.9042	6.24226	37.7282
Other bacteria	SHIG	Shigella spp.	2011	Mortality	Number	RUS	Russia	Europe	≥5 years	135837926	33.2523	12.6614	65.6869
Other bacteria	SHIG	Shigella spp.	2011	Mortality	Number	RUS	Russia	Europe	All ages	143945051	51.1565	19.8404	103.167
Other bacteria	SHIG	Shigella spp.	2011	Mortality	Number	RWA	Rwanda	Africa	<5 years	1665649	395.076	234.13	585.044
Other bacteria	SHIG	Shigella spp.	2011	Mortality	Number	RWA	Rwanda	Africa	≥5 years	8780576	282.608	153.861	499.231
Other bacteria	SHIG	Shigella spp.	2011	Mortality	Number	RWA	Rwanda	Africa	All ages	10446225	677.684	408.191	998.659
Other bacteria	SHIG	Shigella spp.	2011	Mortality	Number	SAU	Saudi Arabia	Eastern Mediterranean	<5 years	2561587	0.554757	0.101509	1.3984
Other bacteria	SHIG	Shigella spp.	2011	Mortality	Number	SAU	Saudi Arabia	Eastern Mediterranean	≥5 years	23067632	1.4726	0.269455	3.71204
Other bacteria	SHIG	Shigella spp.	2011	Mortality	Number	SAU	Saudi Arabia	Eastern Mediterranean	All ages	25629219	2.02735	0.370965	5.11045
Other bacteria	SHIG	Shigella spp.	2011	Mortality	Number	SDN	Sudan	Eastern Mediterranean	<5 years	6041782	1753.93	752.573	3418.48
Other bacteria	SHIG	Shigella spp.	2011	Mortality	Number	SDN	Sudan	Eastern Mediterranean	≥5 years	29737089	157.715	57.095	316.517
Other bacteria	SHIG	Shigella spp.	2011	Mortality	Number	SDN	Sudan	Eastern Mediterranean	All ages	35778871	1911.65	822.328	3731.56
Other bacteria	SHIG	Shigella spp.	2011	Mortality	Number	SEAR	South-East Asian Region	South-East Asia	<5 years	184841642	21638.9	12627.9	33849.4
Other bacteria	SHIG	Shigella spp.	2011	Mortality	Number	SEAR	South-East Asian Region	South-East Asia	≥5 years	1661900834	98976.6	51273.3	160442
Other bacteria	SHIG	Shigella spp.	2011	Mortality	Number	SEAR	South-East Asian Region	South-East Asia	All ages	1846742476	120616	64066.2	189346
Other bacteria	SHIG	Shigella spp.	2011	Mortality	Number	SEN	Senegal	Africa	<5 years	2100518	519.592	277.817	856.815
Other bacteria	SHIG	Shigella spp.	2011	Mortality	Number	SEN	Senegal	Africa	≥5 years	10686411	475.932	223.068	786.285
Other bacteria	SHIG	Shigella spp.	2011	Mortality	Number	SEN	Senegal	Africa	All ages	12786929	995.524	480.957	1636.51
Other bacteria	SHIG	Shigella spp.	2011	Mortality	Number	SGP	Singapore	Western Pacific	<5 years	224368	0.103712	0.0300892	0.275194
Other bacteria	SHIG	Shigella spp.	2011	Mortality	Number	SGP	Singapore	Western Pacific	≥5 years	4900399	0.275302	0.0798713	0.730498
Other bacteria	SHIG	Shigella spp.	2011	Mortality	Number	SGP	Singapore	Western Pacific	All ages	5124767	0.379014	0.10996	1.00569
Other bacteria	SHIG	Shigella spp.	2011	Mortality	Number	SLB	Solomon Islands	Western Pacific	<5 years	83151	2.04622	0.849347	4.21411
Other bacteria	SHIG	Shigella spp.	2011	Mortality	Number	SLB	Solomon Islands	Western Pacific	≥5 years	459635	5.21672	2.17558	10.4781
Other bacteria	SHIG	Shigella spp.	2011	Mortality	Number	SLB	Solomon Islands	Western Pacific	All ages	542786	7.26294	3.01617	14.8312
Other bacteria	SHIG	Shigella spp.	2011	Mortality	Number	SLE	Sierra Leone	Africa	<5 years	1030903	652.607	382.317	990.135
Other bacteria	SHIG	Shigella spp.	2011	Mortality	Number	SLE	Sierra Leone	Africa	≥5 years	5273473	434.933	254.477	718.269
Other bacteria	SHIG	Shigella spp.	2011	Mortality	Number	SLE	Sierra Leone	Africa	All ages	6304376	1087.54	651.688	1633.35
Other bacteria	SHIG	Shigella spp.	2011	Mortality	Number	SLV	El Salvador	Americas	<5 years	582480	11.2011	5.85711	18.821
Other bacteria	SHIG	Shigella spp.	2011	Mortality	Number	SLV	El Salvador	Americas	≥5 years	5496274	36.3365	18.308	64.4944
Other bacteria	SHIG	Shigella spp.	2011	Mortality	Number	SLV	El Salvador	Americas	All ages	6078754	47.5375	24.9768	81.6635
Other bacteria	SHIG	Shigella spp.	2011	Mortality	Number	SMR	San Marino	Europe	<5 years	1643	0.000447664	0.000105722	0.00112425
Other bacteria	SHIG	Shigella spp.	2011	Mortality	Number	SMR	San Marino	Europe	≥5 years	29321	0.00118832	0.000280638	0.0029843
Other bacteria	SHIG	Shigella spp.	2011	Mortality	Number	SMR	San Marino	Europe	All ages	30964	0.00163598	0.00038636	0.00410854
Other bacteria	SHIG	Shigella spp.	2011	Mortality	Number	SOM	Somalia	Eastern Mediterranean	<5 years	2425580	2707.23	1046.14	5562.73
Other bacteria	SHIG	Shigella spp.	2011	Mortality	Number	SOM	Somalia	Eastern Mediterranean	≥5 years	9984733	870.638	361.422	1648.54
Other bacteria	SHIG	Shigella spp.	2011	Mortality	Number	SOM	Somalia	Eastern Mediterranean	All ages	12410313	3577.87	1509.79	7015.19
Other bacteria	SHIG	Shigella spp.	2011	Mortality	Number	SRB	Serbia	Europe	<5 years	342485	0	0	0
Other bacteria	SHIG	Shigella spp.	2011	Mortality	Number	SRB	Serbia	Europe	≥5 years	7038437	5.37868	2.04742	11.2065
Other bacteria	SHIG	Shigella spp.	2011	Mortality	Number	SRB	Serbia	Europe	All ages	7380922	5.37868	2.04742	11.2065
Other bacteria	SHIG	Shigella spp.	2011	Mortality	Number	SSD	South Sudan	Africa	<5 years	1706566	575.589	306.011	948.944
Other bacteria	SHIG	Shigella spp.	2011	Mortality	Number	SSD	South Sudan	Africa	≥5 years	8332784	723.564	405.008	1182.41
Other bacteria	SHIG	Shigella spp.	2011	Mortality	Number	SSD	South Sudan	Africa	All ages	10039350	1299.15	741.799	2083.12
Other bacteria	SHIG	Shigella spp.	2011	Mortality	Number	STP	Sao Tome and Principe	Africa	<5 years	29513	2.82645	1.60575	4.44911
Other bacteria	SHIG	Shigella spp.	2011	Mortality	Number	STP	Sao Tome and Principe	Africa	≥5 years	154226	2.20869	1.21014	3.48393
Other bacteria	SHIG	Shigella spp.	2011	Mortality	Number	STP	Sao Tome and Principe	Africa	All ages	183739	5.03514	2.96172	7.85706
Other bacteria	SHIG	Shigella spp.	2011	Mortality	Number	SUR	Suriname	Americas	<5 years	55621	0.313347	0.0876986	0.739312
Other bacteria	SHIG	Shigella spp.	2011	Mortality	Number	SUR	Suriname	Americas	≥5 years	497480	2.75465	1.34457	4.77659
Other bacteria	SHIG	Shigella spp.	2011	Mortality	Number	SUR	Suriname	Americas	All ages	553101	3.068	1.43819	5.28356
Other bacteria	SHIG	Shigella spp.	2011	Mortality	Number	SVK	Slovakia	Europe	<5 years	284864	0.0779941	0.0184194	0.195872
Other bacteria	SHIG	Shigella spp.	2011	Mortality	Number	SVK	Slovakia	Europe	≥5 years	5109833	0.207034	0.048894	0.519939
Other bacteria	SHIG	Shigella spp.	2011	Mortality	Number	SVK	Slovakia	Europe	All ages	5394697	0.285028	0.0673134	0.71581
Other bacteria	SHIG	Shigella spp.	2011	Mortality	Number	SVN	Slovenia	Europe	<5 years	106578	0.029583	0.00698643	0.0742936
Other bacteria	SHIG	Shigella spp.	2011	Mortality	Number	SVN	Slovenia	Europe	≥5 years	1939617	0.0785276	0.0185454	0.197211
Other bacteria	SHIG	Shigella spp.	2011	Mortality	Number	SVN	Slovenia	Europe	All ages	2046195	0.108111	0.0255318	0.271505
Other bacteria	SHIG	Shigella spp.	2011	Mortality	Number	SWE	Sweden	Europe	<5 years	561788	0.136127	0.0321482	0.341864
Other bacteria	SHIG	Shigella spp.	2011	Mortality	Number	SWE	Sweden	Europe	≥5 years	8853821	0.361346	0.085337	0.907472
Other bacteria	SHIG	Shigella spp.	2011	Mortality	Number	SWE	Sweden	Europe	All ages	9415609	0.497473	0.117485	1.24934
Other bacteria	SHIG	Shigella spp.	2011	Mortality	Number	SWZ	Eswatini	Africa	<5 years	151570	38.7595	22.3063	58.004
Other bacteria	SHIG	Shigella spp.	2011	Mortality	Number	SWZ	Eswatini	Africa	≥5 years	963241	42.1926	22.7496	67.5593
Other bacteria	SHIG	Shigella spp.	2011	Mortality	Number	SWZ	Eswatini	Africa	All ages	1114811	80.9521	46.4441	124.051
Other bacteria	SHIG	Shigella spp.	2011	Mortality	Number	SYC	Seychelles	Africa	<5 years	7354	0.0563159	0.0177323	0.132429
Other bacteria	SHIG	Shigella spp.	2011	Mortality	Number	SYC	Seychelles	Africa	≥5 years	88417	0.693811	0.333566	1.23408
Other bacteria	SHIG	Shigella spp.	2011	Mortality	Number	SYC	Seychelles	Africa	All ages	95771	0.750127	0.360689	1.30945
Other bacteria	SHIG	Shigella spp.	2011	Mortality	Number	SYR	Syria	Eastern Mediterranean	<5 years	3068739	33.9858	14.7885	63.0465
Other bacteria	SHIG	Shigella spp.	2011	Mortality	Number	SYR	Syria	Eastern Mediterranean	≥5 years	19665826	12.3015	5.21901	24.1555
Other bacteria	SHIG	Shigella spp.	2011	Mortality	Number	SYR	Syria	Eastern Mediterranean	All ages	22734565	46.2873	20.2857	84.9943
Other bacteria	SHIG	Shigella spp.	2011	Mortality	Number	TCD	Chad	Africa	<5 years	2531341	2042.84	1228.14	3091.98
Other bacteria	SHIG	Shigella spp.	2011	Mortality	Number	TCD	Chad	Africa	≥5 years	9994536	1069.9	617.071	1744.56
Other bacteria	SHIG	Shigella spp.	2011	Mortality	Number	TCD	Chad	Africa	All ages	12525877	3112.74	1857.01	4797.31
Other bacteria	SHIG	Shigella spp.	2011	Mortality	Number	TGO	Togo	Africa	<5 years	1121323	412.64	248.839	634.839
Other bacteria	SHIG	Shigella spp.	2011	Mortality	Number	TGO	Togo	Africa	≥5 years	5702930	387.949	227.531	632.089
Other bacteria	SHIG	Shigella spp.	2011	Mortality	Number	TGO	Togo	Africa	All ages	6824253	800.588	485.051	1204.08
Other bacteria	SHIG	Shigella spp.	2011	Mortality	Number	THA	Thailand	South-East Asia	<5 years	4193211	17.9075	7.6634	34.8323
Other bacteria	SHIG	Shigella spp.	2011	Mortality	Number	THA	Thailand	South-East Asia	≥5 years	64597873	630.621	254.731	1209.3
Other bacteria	SHIG	Shigella spp.	2011	Mortality	Number	THA	Thailand	South-East Asia	All ages	68791084	648.529	263.212	1234.27
Other bacteria	SHIG	Shigella spp.	2011	Mortality	Number	TJK	Tajikistan	Europe	<5 years	1072577	81.3815	27.8511	163.97
Other bacteria	SHIG	Shigella spp.	2011	Mortality	Number	TJK	Tajikistan	Europe	≥5 years	6663388	6.48216	2.33199	12.6671
Other bacteria	SHIG	Shigella spp.	2011	Mortality	Number	TJK	Tajikistan	Europe	All ages	7735965	87.8636	30.4984	177.705
Other bacteria	SHIG	Shigella spp.	2011	Mortality	Number	TKM	Turkmenistan	Europe	<5 years	609711	36.8514	12.8013	76.733
Other bacteria	SHIG	Shigella spp.	2011	Mortality	Number	TKM	Turkmenistan	Europe	≥5 years	5012619	1.01961	0.386558	2.02975
Other bacteria	SHIG	Shigella spp.	2011	Mortality	Number	TKM	Turkmenistan	Europe	All ages	5622330	37.871	13.2547	78.4211
Other bacteria	SHIG	Shigella spp.	2011	Mortality	Number	TLS	Timor-Leste	South-East Asia	<5 years	157139	40.5646	22.1911	64.3993
Other bacteria	SHIG	Shigella spp.	2011	Mortality	Number	TLS	Timor-Leste	South-East Asia	≥5 years	940532	11.6542	6.21353	20.0113
Other bacteria	SHIG	Shigella spp.	2011	Mortality	Number	TLS	Timor-Leste	South-East Asia	All ages	1097671	52.2188	29.0172	82.898
Other bacteria	SHIG	Shigella spp.	2011	Mortality	Number	TON	Tonga	Western Pacific	<5 years	14168	0.0422351	0.013453	0.0997695
Other bacteria	SHIG	Shigella spp.	2011	Mortality	Number	TON	Tonga	Western Pacific	≥5 years	93352	0.198475	0.0821846	0.412549
Other bacteria	SHIG	Shigella spp.	2011	Mortality	Number	TON	Tonga	Western Pacific	All ages	107520	0.24071	0.0999561	0.507541
Other bacteria	SHIG	Shigella spp.	2011	Mortality	Number	TTO	Trinidad and Tobago	Americas	<5 years	95181	0.0477666	0.0119894	0.101582
Other bacteria	SHIG	Shigella spp.	2011	Mortality	Number	TTO	Trinidad and Tobago	Americas	≥5 years	1295462	0.126796	0.0318256	0.269648
Other bacteria	SHIG	Shigella spp.	2011	Mortality	Number	TTO	Trinidad and Tobago	Americas	All ages	1390643	0.174562	0.043815	0.37123
Other bacteria	SHIG	Shigella spp.	2011	Mortality	Number	TUN	Tunisia	Eastern Mediterranean	<5 years	935752	5.16709	2.8299	9.08652
Other bacteria	SHIG	Shigella spp.	2011	Mortality	Number	TUN	Tunisia	Eastern Mediterranean	≥5 years	9889548	10.9279	5.24042	19.3706
Other bacteria	SHIG	Shigella spp.	2011	Mortality	Number	TUN	Tunisia	Eastern Mediterranean	All ages	10825300	16.095	8.44577	26.0666
Other bacteria	SHIG	Shigella spp.	2011	Mortality	Number	TUR	Turkey	Europe	<5 years	6163911	11.1914	3.82506	23.8164
Other bacteria	SHIG	Shigella spp.	2011	Mortality	Number	TUR	Turkey	Europe	≥5 years	67622363	34.6393	12.289	72.6369
Other bacteria	SHIG	Shigella spp.	2011	Mortality	Number	TUR	Turkey	Europe	All ages	73786274	45.8307	15.9947	94.8025
Other bacteria	SHIG	Shigella spp.	2011	Mortality	Number	TUV	Tuvalu	Western Pacific	<5 years	1251	0.114824	0.0447779	0.248456
Other bacteria	SHIG	Shigella spp.	2011	Mortality	Number	TUV	Tuvalu	Western Pacific	≥5 years	9446	0.387966	0.16125	0.791105
Other bacteria	SHIG	Shigella spp.	2011	Mortality	Number	TUV	Tuvalu	Western Pacific	All ages	10697	0.50279	0.215853	1.03314
Other bacteria	SHIG	Shigella spp.	2011	Mortality	Number	TZA	Tanzania	Africa	<5 years	7894723	1574.63	896.645	2535.79
Other bacteria	SHIG	Shigella spp.	2011	Mortality	Number	TZA	Tanzania	Africa	≥5 years	37484486	1587.08	789.885	2668.73
Other bacteria	SHIG	Shigella spp.	2011	Mortality	Number	TZA	Tanzania	Africa	All ages	45379209	3161.72	1747.36	5069.7
Other bacteria	SHIG	Shigella spp.	2011	Mortality	Number	UGA	Uganda	Africa	<5 years	6223903	814.257	497.984	1268.72
Other bacteria	SHIG	Shigella spp.	2011	Mortality	Number	UGA	Uganda	Africa	≥5 years	26643518	951.789	536.103	1537.56
Other bacteria	SHIG	Shigella spp.	2011	Mortality	Number	UGA	Uganda	Africa	All ages	32867421	1766.05	1028.19	2718.07
Other bacteria	SHIG	Shigella spp.	2011	Mortality	Number	UKR	Ukraine	Europe	<5 years	2457827	5.5981	1.75255	11.7629
Other bacteria	SHIG	Shigella spp.	2011	Mortality	Number	UKR	Ukraine	Europe	≥5 years	43915989	1.72902	0.636189	3.30816
Other bacteria	SHIG	Shigella spp.	2011	Mortality	Number	UKR	Ukraine	Europe	All ages	46373816	7.32711	2.48513	15.041
Other bacteria	SHIG	Shigella spp.	2011	Mortality	Number	URY	Uruguay	Americas	<5 years	235065	0.114135	0.0286478	0.242724
Other bacteria	SHIG	Shigella spp.	2011	Mortality	Number	URY	Uruguay	Americas	≥5 years	3087782	0.30297	0.0760452	0.644306
Other bacteria	SHIG	Shigella spp.	2011	Mortality	Number	URY	Uruguay	Americas	All ages	3322847	0.417105	0.104693	0.887029
Other bacteria	SHIG	Shigella spp.	2011	Mortality	Number	USA	United States	Americas	<5 years	20673350	10.7373	2.69506	22.8343
Other bacteria	SHIG	Shigella spp.	2011	Mortality	Number	USA	United States	Americas	≥5 years	291925030	28.502	7.15399	60.6134
Other bacteria	SHIG	Shigella spp.	2011	Mortality	Number	USA	United States	Americas	All ages	312598380	39.2393	9.84904	83.4477
Other bacteria	SHIG	Shigella spp.	2011	Mortality	Number	UZB	Uzbekistan	Europe	<5 years	2981004	103.163	29.9074	229.473
Other bacteria	SHIG	Shigella spp.	2011	Mortality	Number	UZB	Uzbekistan	Europe	≥5 years	25624953	5.72634	2.09592	11.0863
Other bacteria	SHIG	Shigella spp.	2011	Mortality	Number	UZB	Uzbekistan	Europe	All ages	28605957	108.889	32.1023	238.948
Other bacteria	SHIG	Shigella spp.	2011	Mortality	Number	VCT	Saint Vincent and the Grenadines	Americas	<5 years	8866	0	0	0
Other bacteria	SHIG	Shigella spp.	2011	Mortality	Number	VCT	Saint Vincent and the Grenadines	Americas	≥5 years	100809	0.195692	0.098156	0.319116
Other bacteria	SHIG	Shigella spp.	2011	Mortality	Number	VCT	Saint Vincent and the Grenadines	Americas	All ages	109675	0.195692	0.098156	0.319116
Other bacteria	SHIG	Shigella spp.	2011	Mortality	Number	VEN	Venezuela	Americas	<5 years	2900287	62.522	27.3784	119.372
Other bacteria	SHIG	Shigella spp.	2011	Mortality	Number	VEN	Venezuela	Americas	≥5 years	26099130	103.445	45.619	191.414
Other bacteria	SHIG	Shigella spp.	2011	Mortality	Number	VEN	Venezuela	Americas	All ages	28999417	165.967	75.4765	309.328
Other bacteria	SHIG	Shigella spp.	2011	Mortality	Number	VNM	Vietnam	Western Pacific	<5 years	7465357	136.216	58.2337	270.258
Other bacteria	SHIG	Shigella spp.	2011	Mortality	Number	VNM	Vietnam	Western Pacific	≥5 years	80490349	133.17	52.3958	272.049
Other bacteria	SHIG	Shigella spp.	2011	Mortality	Number	VNM	Vietnam	Western Pacific	All ages	87955706	269.386	116.604	524.653
Other bacteria	SHIG	Shigella spp.	2011	Mortality	Number	VUT	Vanuatu	Western Pacific	<5 years	35492	1.05079	0.43162	2.24485
Other bacteria	SHIG	Shigella spp.	2011	Mortality	Number	VUT	Vanuatu	Western Pacific	≥5 years	205327	2.54255	0.999509	5.56784
Other bacteria	SHIG	Shigella spp.	2011	Mortality	Number	VUT	Vanuatu	Western Pacific	All ages	240819	3.59334	1.4948	7.6637
Other bacteria	SHIG	Shigella spp.	2011	Mortality	Number	WPR	Western Pacific Region	Western Pacific	<5 years	122256260	1555.25	743.124	2918.15
Other bacteria	SHIG	Shigella spp.	2011	Mortality	Number	WPR	Western Pacific Region	Western Pacific	≥5 years	1691045699	905.763	431.331	1661.1
Other bacteria	SHIG	Shigella spp.	2011	Mortality	Number	WPR	Western Pacific Region	Western Pacific	All ages	1813301959	2461.01	1197.3	4493.23
Other bacteria	SHIG	Shigella spp.	2011	Mortality	Number	WSM	Samoa	Western Pacific	<5 years	27493	0.404957	0.168364	0.862315
Other bacteria	SHIG	Shigella spp.	2011	Mortality	Number	WSM	Samoa	Western Pacific	≥5 years	166323	0.595489	0.240349	1.24065
Other bacteria	SHIG	Shigella spp.	2011	Mortality	Number	WSM	Samoa	Western Pacific	All ages	193816	1.00045	0.430573	2.07121
Other bacteria	SHIG	Shigella spp.	2011	Mortality	Number	YEM	Yemen	Eastern Mediterranean	<5 years	4401839	907.815	386.814	1650.33
Other bacteria	SHIG	Shigella spp.	2011	Mortality	Number	YEM	Yemen	Eastern Mediterranean	≥5 years	22764299	97.6304	40.8711	190.481
Other bacteria	SHIG	Shigella spp.	2011	Mortality	Number	YEM	Yemen	Eastern Mediterranean	All ages	27166138	1005.45	433.674	1824.46
Other bacteria	SHIG	Shigella spp.	2011	Mortality	Number	ZAF	South Africa	Africa	<5 years	5611570	844.713	460.061	1373.36
Other bacteria	SHIG	Shigella spp.	2011	Mortality	Number	ZAF	South Africa	Africa	≥5 years	47050185	2417.37	1156	4215.5
Other bacteria	SHIG	Shigella spp.	2011	Mortality	Number	ZAF	South Africa	Africa	All ages	52661755	3262.08	1656.72	5552.15
Other bacteria	SHIG	Shigella spp.	2011	Mortality	Number	ZMB	Zambia	Africa	<5 years	2586032	543.248	300.671	878.767
Other bacteria	SHIG	Shigella spp.	2011	Mortality	Number	ZMB	Zambia	Africa	≥5 years	11615107	415.267	216.213	682.335
Other bacteria	SHIG	Shigella spp.	2011	Mortality	Number	ZMB	Zambia	Africa	All ages	14201139	958.515	530.21	1540.44
Other bacteria	SHIG	Shigella spp.	2011	Mortality	Number	ZWE	Zimbabwe	Africa	<5 years	2185095	407.76	203.536	654.789
Other bacteria	SHIG	Shigella spp.	2011	Mortality	Number	ZWE	Zimbabwe	Africa	≥5 years	11284903	553.634	249.685	916.842
Other bacteria	SHIG	Shigella spp.	2011	Mortality	Number	ZWE	Zimbabwe	Africa	All ages	13469998	961.393	443.554	1545.32
Other bacteria	SHIG	Shigella spp.	2011	Mortality	Rate per 100,000	AFG	Afghanistan	Eastern Mediterranean	<5 years	5194640	17.2794	7.33817	31.243
Other bacteria	SHIG	Shigella spp.	2011	Mortality	Rate per 100,000	AFG	Afghanistan	Eastern Mediterranean	≥5 years	23477456	0.149239	0.0576751	0.294341
Other bacteria	SHIG	Shigella spp.	2011	Mortality	Rate per 100,000	AFG	Afghanistan	Eastern Mediterranean	All ages	28672096	3.25277	1.38998	5.89933
Other bacteria	SHIG	Shigella spp.	2011	Mortality	Rate per 100,000	AFR	African Region	Africa	<5 years	150690186	43.2583	27.3084	64.9064
Other bacteria	SHIG	Shigella spp.	2011	Mortality	Rate per 100,000	AFR	African Region	Africa	≥5 years	744751662	5.21493	3.10712	7.89255
Other bacteria	SHIG	Shigella spp.	2011	Mortality	Rate per 100,000	AFR	African Region	Africa	All ages	895441848	11.6171	7.25742	16.9103
Other bacteria	SHIG	Shigella spp.	2011	Mortality	Rate per 100,000	AGO	Angola	Africa	<5 years	4413196	52.5729	24.5458	87.1033
Other bacteria	SHIG	Shigella spp.	2011	Mortality	Rate per 100,000	AGO	Angola	Africa	≥5 years	19334000	6.36811	3.25523	10.4636
Other bacteria	SHIG	Shigella spp.	2011	Mortality	Rate per 100,000	AGO	Angola	Africa	All ages	23747196	14.9548	7.472	24.0578
Other bacteria	SHIG	Shigella spp.	2011	Mortality	Rate per 100,000	ALB	Albania	Europe	<5 years	172852	0.474015	0.160905	0.985828
Other bacteria	SHIG	Shigella spp.	2011	Mortality	Rate per 100,000	ALB	Albania	Europe	≥5 years	2739164	0.0283382	0.00964546	0.0616665
Other bacteria	SHIG	Shigella spp.	2011	Mortality	Rate per 100,000	ALB	Albania	Europe	All ages	2912016	0.0547927	0.0188608	0.111094
Other bacteria	SHIG	Shigella spp.	2011	Mortality	Rate per 100,000	AMR	Region of the Americas	Americas	<5 years	75295701	1.9273	1.13378	2.8957
Other bacteria	SHIG	Shigella spp.	2011	Mortality	Rate per 100,000	AMR	Region of the Americas	Americas	≥5 years	858384396	0.245963	0.138782	0.389931
Other bacteria	SHIG	Shigella spp.	2011	Mortality	Rate per 100,000	AMR	Region of the Americas	Americas	All ages	933680097	0.381553	0.223998	0.574472
Other bacteria	SHIG	Shigella spp.	2011	Mortality	Rate per 100,000	AND	Andorra	Europe	<5 years	3719	0.0302423	0.00714214	0.0759494
Other bacteria	SHIG	Shigella spp.	2011	Mortality	Rate per 100,000	AND	Andorra	Europe	≥5 years	74075	0.00403041	0.000951839	0.0101218
Other bacteria	SHIG	Shigella spp.	2011	Mortality	Rate per 100,000	AND	Andorra	Europe	All ages	77794	0.00528349	0.00124777	0.0132688
Other bacteria	SHIG	Shigella spp.	2011	Mortality	Rate per 100,000	ARE	United Arab Emirates	Eastern Mediterranean	<5 years	398800	0.0382899	0.00700629	0.0965192
Other bacteria	SHIG	Shigella spp.	2011	Mortality	Rate per 100,000	ARE	United Arab Emirates	Eastern Mediterranean	≥5 years	6655790	0.00609004	0.00111436	0.0153515
Other bacteria	SHIG	Shigella spp.	2011	Mortality	Rate per 100,000	ARE	United Arab Emirates	Eastern Mediterranean	All ages	7054590	0.00791032	0.00144743	0.0199399
Other bacteria	SHIG	Shigella spp.	2011	Mortality	Rate per 100,000	ARG	Argentina	Americas	<5 years	3629812	0.541916	0.226852	1.09589
Other bacteria	SHIG	Shigella spp.	2011	Mortality	Rate per 100,000	ARG	Argentina	Americas	≥5 years	37877037	0.147819	0.06439	0.300729
Other bacteria	SHIG	Shigella spp.	2011	Mortality	Rate per 100,000	ARG	Argentina	Americas	All ages	41506849	0.182283	0.0811131	0.356223
Other bacteria	SHIG	Shigella spp.	2011	Mortality	Rate per 100,000	ARM	Armenia	Europe	<5 years	205393	0.991312	0.345056	2.08613
Other bacteria	SHIG	Shigella spp.	2011	Mortality	Rate per 100,000	ARM	Armenia	Europe	≥5 years	2718507	0.0145452	0.00549773	0.0288737
Other bacteria	SHIG	Shigella spp.	2011	Mortality	Rate per 100,000	ARM	Armenia	Europe	All ages	2923900	0.0831594	0.0299923	0.175287
Other bacteria	SHIG	Shigella spp.	2011	Mortality	Rate per 100,000	ATG	Antigua and Barbuda	Americas	<5 years	6572	0.0448653	0.0112612	0.0954122
Other bacteria	SHIG	Shigella spp.	2011	Mortality	Rate per 100,000	ATG	Antigua and Barbuda	Americas	≥5 years	79270	0.0098737	0.00247829	0.0209978
Other bacteria	SHIG	Shigella spp.	2011	Mortality	Rate per 100,000	ATG	Antigua and Barbuda	Americas	All ages	85842	0.0125526	0.0031507	0.0266949
Other bacteria	SHIG	Shigella spp.	2011	Mortality	Rate per 100,000	AUS	Australia	Western Pacific	<5 years	1464295	0.0308253	0.00894309	0.081793
Other bacteria	SHIG	Shigella spp.	2011	Mortality	Rate per 100,000	AUS	Australia	Western Pacific	≥5 years	20839565	0.00574946	0.00166805	0.0152559
Other bacteria	SHIG	Shigella spp.	2011	Mortality	Rate per 100,000	AUS	Australia	Western Pacific	All ages	22303860	0.00739574	0.00214567	0.0196242
Other bacteria	SHIG	Shigella spp.	2011	Mortality	Rate per 100,000	AUT	Austria	Europe	<5 years	393183	0.030802	0.00727433	0.0773551
Other bacteria	SHIG	Shigella spp.	2011	Mortality	Rate per 100,000	AUT	Austria	Europe	≥5 years	7983637	0.00402674	0.000950971	0.0101126
Other bacteria	SHIG	Shigella spp.	2011	Mortality	Rate per 100,000	AUT	Austria	Europe	All ages	8376820	0.00528349	0.00124777	0.0132688
Other bacteria	SHIG	Shigella spp.	2011	Mortality	Rate per 100,000	AZE	Azerbaijan	Europe	<5 years	784692	5.0272	1.78646	10.6975
Other bacteria	SHIG	Shigella spp.	2011	Mortality	Rate per 100,000	AZE	Azerbaijan	Europe	≥5 years	8415331	0.0316124	0.0119658	0.0659827
Other bacteria	SHIG	Shigella spp.	2011	Mortality	Rate per 100,000	AZE	Azerbaijan	Europe	All ages	9200023	0.457698	0.164123	0.958113
Other bacteria	SHIG	Shigella spp.	2011	Mortality	Rate per 100,000	BDI	Burundi	Africa	<5 years	1864248	35.3833	21.3603	54.1287
Other bacteria	SHIG	Shigella spp.	2011	Mortality	Rate per 100,000	BDI	Burundi	Africa	≥5 years	7689020	6.40838	3.47717	10.0386
Other bacteria	SHIG	Shigella spp.	2011	Mortality	Rate per 100,000	BDI	Burundi	Africa	All ages	9553268	12.0626	7.14755	18.2963
Other bacteria	SHIG	Shigella spp.	2011	Mortality	Rate per 100,000	BEL	Belgium	Europe	<5 years	645515	0.0246387	0.00581878	0.0618768
Other bacteria	SHIG	Shigella spp.	2011	Mortality	Rate per 100,000	BEL	Belgium	Europe	≥5 years	10355418	0.00407697	0.000962833	0.0102387
Other bacteria	SHIG	Shigella spp.	2011	Mortality	Rate per 100,000	BEL	Belgium	Europe	All ages	11000933	0.00528349	0.00124777	0.0132688
Other bacteria	SHIG	Shigella spp.	2011	Mortality	Rate per 100,000	BEN	Benin	Africa	<5 years	1707983	44.1526	26.9396	66.7038
Other bacteria	SHIG	Shigella spp.	2011	Mortality	Rate per 100,000	BEN	Benin	Africa	≥5 years	8235325	7.11326	3.90474	11.3676
Other bacteria	SHIG	Shigella spp.	2011	Mortality	Rate per 100,000	BEN	Benin	Africa	All ages	9943308	13.4756	8.04519	19.9984
Other bacteria	SHIG	Shigella spp.	2011	Mortality	Rate per 100,000	BFA	Burkina Faso	Africa	<5 years	3006815	26.3171	13.458	43.7263
Other bacteria	SHIG	Shigella spp.	2011	Mortality	Rate per 100,000	BFA	Burkina Faso	Africa	≥5 years	13406395	6.01097	2.91845	10.4409
Other bacteria	SHIG	Shigella spp.	2011	Mortality	Rate per 100,000	BFA	Burkina Faso	Africa	All ages	16413210	9.73094	5.05761	16.5724
Other bacteria	SHIG	Shigella spp.	2011	Mortality	Rate per 100,000	BGD	Bangladesh	South-East Asia	<5 years	16649816	11.1869	6.59051	17.5007
Other bacteria	SHIG	Shigella spp.	2011	Mortality	Rate per 100,000	BGD	Bangladesh	South-East Asia	≥5 years	136199623	2.09223	1.02758	3.72248
Other bacteria	SHIG	Shigella spp.	2011	Mortality	Rate per 100,000	BGD	Bangladesh	South-East Asia	All ages	152849439	3.0829	1.66254	4.96304
Other bacteria	SHIG	Shigella spp.	2011	Mortality	Rate per 100,000	BGR	Bulgaria	Europe	<5 years	363118	0.2251	0.0640848	0.523099
Other bacteria	SHIG	Shigella spp.	2011	Mortality	Rate per 100,000	BGR	Bulgaria	Europe	≥5 years	7046892	0.0160345	0.00605277	0.0343159
Other bacteria	SHIG	Shigella spp.	2011	Mortality	Rate per 100,000	BGR	Bulgaria	Europe	All ages	7410010	0.0262795	0.00911048	0.0577209
Other bacteria	SHIG	Shigella spp.	2011	Mortality	Rate per 100,000	BHR	Bahrain	Eastern Mediterranean	<5 years	90121	0.0291033	0.00532532	0.073362
Other bacteria	SHIG	Shigella spp.	2011	Mortality	Rate per 100,000	BHR	Bahrain	Eastern Mediterranean	≥5 years	1121593	0.00620744	0.00113584	0.0156474
Other bacteria	SHIG	Shigella spp.	2011	Mortality	Rate per 100,000	BHR	Bahrain	Eastern Mediterranean	All ages	1211714	0.00791032	0.00144743	0.0199399
Other bacteria	SHIG	Shigella spp.	2011	Mortality	Rate per 100,000	BHS	Bahamas	Americas	<5 years	28104	0.0451911	0.0113429	0.0961051
Other bacteria	SHIG	Shigella spp.	2011	Mortality	Rate per 100,000	BHS	Bahamas	Americas	≥5 years	341650	0.0098678	0.00247681	0.0209852
Other bacteria	SHIG	Shigella spp.	2011	Mortality	Rate per 100,000	BHS	Bahamas	Americas	All ages	369754	0.0125526	0.0031507	0.0266949
Other bacteria	SHIG	Shigella spp.	2011	Mortality	Rate per 100,000	BIH	Bosnia and Herzegovina	Europe	<5 years	174706	0.0475739	0.0134116	0.117031
Other bacteria	SHIG	Shigella spp.	2011	Mortality	Rate per 100,000	BIH	Bosnia and Herzegovina	Europe	≥5 years	3602206	0.0677319	0.0241356	0.136628
Other bacteria	SHIG	Shigella spp.	2011	Mortality	Rate per 100,000	BIH	Bosnia and Herzegovina	Europe	All ages	3776912	0.0667994	0.0238979	0.135246
Other bacteria	SHIG	Shigella spp.	2011	Mortality	Rate per 100,000	BLR	Belarus	Europe	<5 years	518348	0.0561333	0.0195195	0.115814
Other bacteria	SHIG	Shigella spp.	2011	Mortality	Rate per 100,000	BLR	Belarus	Europe	≥5 years	8963105	0.00859424	0.00330003	0.0169927
Other bacteria	SHIG	Shigella spp.	2011	Mortality	Rate per 100,000	BLR	Belarus	Europe	All ages	9481453	0.0111932	0.00440733	0.0222127
Other bacteria	SHIG	Shigella spp.	2011	Mortality	Rate per 100,000	BLZ	Belize	Americas	<5 years	37248	2.41957	1.02851	4.50754
Other bacteria	SHIG	Shigella spp.	2011	Mortality	Rate per 100,000	BLZ	Belize	Americas	≥5 years	286510	0.204781	0.103339	0.338054
Other bacteria	SHIG	Shigella spp.	2011	Mortality	Rate per 100,000	BLZ	Belize	Americas	All ages	323758	0.45959	0.229051	0.77558
Other bacteria	SHIG	Shigella spp.	2011	Mortality	Rate per 100,000	BOL	Bolivia	Americas	<5 years	1227561	9.38294	4.1292	17.272
Other bacteria	SHIG	Shigella spp.	2011	Mortality	Rate per 100,000	BOL	Bolivia	Americas	≥5 years	9038009	0.764667	0.30792	1.47119
Other bacteria	SHIG	Shigella spp.	2011	Mortality	Rate per 100,000	BOL	Bolivia	Americas	All ages	10265570	1.79524	0.796822	3.32483
Other bacteria	SHIG	Shigella spp.	2011	Mortality	Rate per 100,000	BRA	Brazil	Americas	<5 years	14818577	1.1916	0.644988	1.92615
Other bacteria	SHIG	Shigella spp.	2011	Mortality	Rate per 100,000	BRA	Brazil	Americas	≥5 years	179676213	0.317963	0.160776	0.530284
Other bacteria	SHIG	Shigella spp.	2011	Mortality	Rate per 100,000	BRA	Brazil	Americas	All ages	194494790	0.384526	0.202986	0.630992
Other bacteria	SHIG	Shigella spp.	2011	Mortality	Rate per 100,000	BRB	Barbados	Americas	<5 years	18249	0.0518955	0.0130257	0.110363
Other bacteria	SHIG	Shigella spp.	2011	Mortality	Rate per 100,000	BRB	Barbados	Americas	≥5 years	257466	0.00976403	0.00245077	0.0207645
Other bacteria	SHIG	Shigella spp.	2011	Mortality	Rate per 100,000	BRB	Barbados	Americas	All ages	275715	0.0125526	0.0031507	0.0266949
Other bacteria	SHIG	Shigella spp.	2011	Mortality	Rate per 100,000	BRN	Brunei	Western Pacific	<5 years	31551	0.0254047	0.00737047	0.0674099
Other bacteria	SHIG	Shigella spp.	2011	Mortality	Rate per 100,000	BRN	Brunei	Western Pacific	≥5 years	364519	0.00583697	0.00169343	0.0154881
Other bacteria	SHIG	Shigella spp.	2011	Mortality	Rate per 100,000	BRN	Brunei	Western Pacific	All ages	396070	0.00739574	0.00214567	0.0196242
Other bacteria	SHIG	Shigella spp.	2011	Mortality	Rate per 100,000	BTN	Bhutan	South-East Asia	<5 years	64021	7.90902	4.11034	13.0487
Other bacteria	SHIG	Shigella spp.	2011	Mortality	Rate per 100,000	BTN	Bhutan	South-East Asia	≥5 years	641450	3.15641	1.51013	5.3072
Other bacteria	SHIG	Shigella spp.	2011	Mortality	Rate per 100,000	BTN	Bhutan	South-East Asia	All ages	705471	3.58771	1.87043	5.73793
Other bacteria	SHIG	Shigella spp.	2011	Mortality	Rate per 100,000	BWA	Botswana	Africa	<5 years	262535	17.4166	6.87801	34.7731
Other bacteria	SHIG	Shigella spp.	2011	Mortality	Rate per 100,000	BWA	Botswana	Africa	≥5 years	1792199	4.61844	2.28006	7.78875
Other bacteria	SHIG	Shigella spp.	2011	Mortality	Rate per 100,000	BWA	Botswana	Africa	All ages	2054734	6.25367	3.1745	10.7943
Other bacteria	SHIG	Shigella spp.	2011	Mortality	Rate per 100,000	CAF	Central African Republic	Africa	<5 years	790336	54.5556	29.8013	90.6643
Other bacteria	SHIG	Shigella spp.	2011	Mortality	Rate per 100,000	CAF	Central African Republic	Africa	≥5 years	3746369	7.70542	3.83437	13.6326
Other bacteria	SHIG	Shigella spp.	2011	Mortality	Rate per 100,000	CAF	Central African Republic	Africa	All ages	4536705	15.8672	8.45868	26.2838
Other bacteria	SHIG	Shigella spp.	2011	Mortality	Rate per 100,000	CAN	Canada	Americas	<5 years	1897859	0.0622163	0.0156163	0.132311
Other bacteria	SHIG	Shigella spp.	2011	Mortality	Rate per 100,000	CAN	Canada	Americas	≥5 years	32478503	0.00965056	0.00242229	0.0205232
Other bacteria	SHIG	Shigella spp.	2011	Mortality	Rate per 100,000	CAN	Canada	Americas	All ages	34376362	0.0125526	0.0031507	0.0266949
Other bacteria	SHIG	Shigella spp.	2011	Mortality	Rate per 100,000	CHE	Switzerland	Europe	<5 years	390624	0.0291357	0.0068808	0.0731703
Other bacteria	SHIG	Shigella spp.	2011	Mortality	Rate per 100,000	CHE	Switzerland	Europe	≥5 years	7481453	0.00403811	0.000953657	0.0101412
Other bacteria	SHIG	Shigella spp.	2011	Mortality	Rate per 100,000	CHE	Switzerland	Europe	All ages	7872077	0.00528349	0.00124777	0.0132688
Other bacteria	SHIG	Shigella spp.	2011	Mortality	Rate per 100,000	CHL	Chile	Americas	<5 years	1192752	0.0497258	0.0124811	0.105749
Other bacteria	SHIG	Shigella spp.	2011	Mortality	Rate per 100,000	CHL	Chile	Americas	≥5 years	16074499	0.00979433	0.00245837	0.020829
Other bacteria	SHIG	Shigella spp.	2011	Mortality	Rate per 100,000	CHL	Chile	Americas	All ages	17267251	0.0125526	0.0031507	0.0266949
Other bacteria	SHIG	Shigella spp.	2011	Mortality	Rate per 100,000	CHN	China	Western Pacific	<5 years	86211745	0.547168	0.237775	1.11782
Other bacteria	SHIG	Shigella spp.	2011	Mortality	Rate per 100,000	CHN	China	Western Pacific	≥5 years	1269819488	0.0185761	0.00797979	0.0367411
Other bacteria	SHIG	Shigella spp.	2011	Mortality	Rate per 100,000	CHN	China	Western Pacific	All ages	1356031233	0.0521821	0.0231921	0.106435
Other bacteria	SHIG	Shigella spp.	2011	Mortality	Rate per 100,000	CIV	Cote d'Ivoire	Africa	<5 years	3867830	25.2823	15.2541	37.8485
Other bacteria	SHIG	Shigella spp.	2011	Mortality	Rate per 100,000	CIV	Cote d'Ivoire	Africa	≥5 years	18867155	3.44279	1.89595	5.38193
Other bacteria	SHIG	Shigella spp.	2011	Mortality	Rate per 100,000	CIV	Cote d'Ivoire	Africa	All ages	22734985	7.15827	4.32202	10.7993
Other bacteria	SHIG	Shigella spp.	2011	Mortality	Rate per 100,000	CMR	Cameroon	Africa	<5 years	3427347	48.9094	26.359	81.0966
Other bacteria	SHIG	Shigella spp.	2011	Mortality	Rate per 100,000	CMR	Cameroon	Africa	≥5 years	16520991	4.18335	2.07632	6.97525
Other bacteria	SHIG	Shigella spp.	2011	Mortality	Rate per 100,000	CMR	Cameroon	Africa	All ages	19948338	11.8678	6.18574	19.2765
Other bacteria	SHIG	Shigella spp.	2011	Mortality	Rate per 100,000	COD	Democratic Republic of Congo	Africa	<5 years	12884348	44.7795	26.6764	69.9063
Other bacteria	SHIG	Shigella spp.	2011	Mortality	Rate per 100,000	COD	Democratic Republic of Congo	Africa	≥5 years	56789213	5.84498	3.22771	9.46759
Other bacteria	SHIG	Shigella spp.	2011	Mortality	Rate per 100,000	COD	Democratic Republic of Congo	Africa	All ages	69673561	13.0449	7.85291	19.5481
Other bacteria	SHIG	Shigella spp.	2011	Mortality	Rate per 100,000	COG	Congo	Africa	<5 years	746474	15.7544	9.24469	23.6393
Other bacteria	SHIG	Shigella spp.	2011	Mortality	Rate per 100,000	COG	Congo	Africa	≥5 years	3790428	3.37159	1.86016	5.18363
Other bacteria	SHIG	Shigella spp.	2011	Mortality	Rate per 100,000	COG	Congo	Africa	All ages	4536902	5.40899	3.20802	8.02408
Other bacteria	SHIG	Shigella spp.	2011	Mortality	Rate per 100,000	COK	Cook Islands	Western Pacific	<5 years	1568	0.0222341	0.00645059	0.0589968
Other bacteria	SHIG	Shigella spp.	2011	Mortality	Rate per 100,000	COK	Cook Islands	Western Pacific	≥5 years	15659	0.00590992	0.0017146	0.0156816
Other bacteria	SHIG	Shigella spp.	2011	Mortality	Rate per 100,000	COK	Cook Islands	Western Pacific	All ages	17227	0.00739574	0.00214567	0.0196242
Other bacteria	SHIG	Shigella spp.	2011	Mortality	Rate per 100,000	COL	Colombia	Americas	<5 years	3867113	0.981667	0.506512	1.75795
Other bacteria	SHIG	Shigella spp.	2011	Mortality	Rate per 100,000	COL	Colombia	Americas	≥5 years	41159928	0.15311	0.0756612	0.26956
Other bacteria	SHIG	Shigella spp.	2011	Mortality	Rate per 100,000	COL	Colombia	Americas	All ages	45027041	0.22427	0.11713	0.390203
Other bacteria	SHIG	Shigella spp.	2011	Mortality	Rate per 100,000	COM	Comoros	Africa	<5 years	99007	26.7648	15.196	42.578
Other bacteria	SHIG	Shigella spp.	2011	Mortality	Rate per 100,000	COM	Comoros	Africa	≥5 years	562336	3.36988	1.89718	5.26052
Other bacteria	SHIG	Shigella spp.	2011	Mortality	Rate per 100,000	COM	Comoros	Africa	All ages	661343	6.87224	3.97786	10.5336
Other bacteria	SHIG	Shigella spp.	2011	Mortality	Rate per 100,000	CPV	Cape Verde	Africa	<5 years	52446	3.2574	1.74213	5.53269
Other bacteria	SHIG	Shigella spp.	2011	Mortality	Rate per 100,000	CPV	Cape Verde	Africa	≥5 years	458682	1.49338	0.726592	2.82887
Other bacteria	SHIG	Shigella spp.	2011	Mortality	Rate per 100,000	CPV	Cape Verde	Africa	All ages	511128	1.67438	0.868623	2.98534
Other bacteria	SHIG	Shigella spp.	2011	Mortality	Rate per 100,000	CRI	Costa Rica	Americas	<5 years	360218	0.333994	0.159096	0.590286
Other bacteria	SHIG	Shigella spp.	2011	Mortality	Rate per 100,000	CRI	Costa Rica	Americas	≥5 years	4222326	0.186362	0.0933904	0.30571
Other bacteria	SHIG	Shigella spp.	2011	Mortality	Rate per 100,000	CRI	Costa Rica	Americas	All ages	4582544	0.197967	0.100327	0.320266
Other bacteria	SHIG	Shigella spp.	2011	Mortality	Rate per 100,000	CUB	Cuba	Americas	<5 years	610940	0.166312	0.064691	0.338827
Other bacteria	SHIG	Shigella spp.	2011	Mortality	Rate per 100,000	CUB	Cuba	Americas	≥5 years	10687913	0.318413	0.140321	0.580944
Other bacteria	SHIG	Shigella spp.	2011	Mortality	Rate per 100,000	CUB	Cuba	Americas	All ages	11298853	0.310188	0.136716	0.561898
Other bacteria	SHIG	Shigella spp.	2011	Mortality	Rate per 100,000	CYP	Cyprus	Europe	<5 years	62372	0.0263569	0.00622454	0.0661917
Other bacteria	SHIG	Shigella spp.	2011	Mortality	Rate per 100,000	CYP	Cyprus	Europe	≥5 years	1074701	0.00406047	0.000958936	0.0101973
Other bacteria	SHIG	Shigella spp.	2011	Mortality	Rate per 100,000	CYP	Cyprus	Europe	All ages	1137073	0.00528349	0.00124777	0.0132688
Other bacteria	SHIG	Shigella spp.	2011	Mortality	Rate per 100,000	CZE	Czechia	Europe	<5 years	589932	0.0256989	0.00606915	0.0645393
Other bacteria	SHIG	Shigella spp.	2011	Mortality	Rate per 100,000	CZE	Czechia	Europe	≥5 years	9896348	0.00406651	0.000960363	0.0102125
Other bacteria	SHIG	Shigella spp.	2011	Mortality	Rate per 100,000	CZE	Czechia	Europe	All ages	10486280	0.00528349	0.00124777	0.0132688
Other bacteria	SHIG	Shigella spp.	2011	Mortality	Rate per 100,000	DEU	Germany	Europe	<5 years	3497499	0.0334016	0.00788825	0.0838836
Other bacteria	SHIG	Shigella spp.	2011	Mortality	Rate per 100,000	DEU	Germany	Europe	≥5 years	77305935	0.00401136	0.00094734	0.010074
Other bacteria	SHIG	Shigella spp.	2011	Mortality	Rate per 100,000	DEU	Germany	Europe	All ages	80803434	0.00528349	0.00124777	0.0132688
Other bacteria	SHIG	Shigella spp.	2011	Mortality	Rate per 100,000	DJI	Djibouti	Eastern Mediterranean	<5 years	116654	23.6179	12.2765	39.7076
Other bacteria	SHIG	Shigella spp.	2011	Mortality	Rate per 100,000	DJI	Djibouti	Eastern Mediterranean	≥5 years	822777	4.53272	2.34017	7.61912
Other bacteria	SHIG	Shigella spp.	2011	Mortality	Rate per 100,000	DJI	Djibouti	Eastern Mediterranean	All ages	939431	6.90263	3.67206	11.1647
Other bacteria	SHIG	Shigella spp.	2011	Mortality	Rate per 100,000	DMA	Dominica	Americas	<5 years	4957	0	0	0
Other bacteria	SHIG	Shigella spp.	2011	Mortality	Rate per 100,000	DMA	Dominica	Americas	≥5 years	63884	0.300826	0.149413	0.491672
Other bacteria	SHIG	Shigella spp.	2011	Mortality	Rate per 100,000	DMA	Dominica	Americas	All ages	68841	0.279165	0.138654	0.456268
Other bacteria	SHIG	Shigella spp.	2011	Mortality	Rate per 100,000	DNK	Denmark	Europe	<5 years	325484	0.0247009	0.00583345	0.0620329
Other bacteria	SHIG	Shigella spp.	2011	Mortality	Rate per 100,000	DNK	Denmark	Europe	≥5 years	5235438	0.00407633	0.000962682	0.0102371
Other bacteria	SHIG	Shigella spp.	2011	Mortality	Rate per 100,000	DNK	Denmark	Europe	All ages	5560922	0.00528349	0.00124777	0.0132688
Other bacteria	SHIG	Shigella spp.	2011	Mortality	Rate per 100,000	DOM	Dominican Republic	Americas	<5 years	1015970	7.0337	3.62611	11.4225
Other bacteria	SHIG	Shigella spp.	2011	Mortality	Rate per 100,000	DOM	Dominican Republic	Americas	≥5 years	8866953	0.422742	0.21854	0.719945
Other bacteria	SHIG	Shigella spp.	2011	Mortality	Rate per 100,000	DOM	Dominican Republic	Americas	All ages	9882923	1.10235	0.578325	1.80363
Other bacteria	SHIG	Shigella spp.	2011	Mortality	Rate per 100,000	DZA	Algeria	Africa	<5 years	3985400	3.98101	2.40779	5.96301
Other bacteria	SHIG	Shigella spp.	2011	Mortality	Rate per 100,000	DZA	Algeria	Africa	≥5 years	32557117	0.078102	0.0400361	0.129157
Other bacteria	SHIG	Shigella spp.	2011	Mortality	Rate per 100,000	DZA	Algeria	Africa	All ages	36542517	0.503761	0.308974	0.760879
Other bacteria	SHIG	Shigella spp.	2011	Mortality	Rate per 100,000	ECU	Ecuador	Americas	<5 years	1606455	0.8527	0.448303	1.3681
Other bacteria	SHIG	Shigella spp.	2011	Mortality	Rate per 100,000	ECU	Ecuador	Americas	≥5 years	13594773	0.204585	0.105253	0.340172
Other bacteria	SHIG	Shigella spp.	2011	Mortality	Rate per 100,000	ECU	Ecuador	Americas	All ages	15201228	0.273077	0.14652	0.445572
Other bacteria	SHIG	Shigella spp.	2011	Mortality	Rate per 100,000	EGY	Egypt	Eastern Mediterranean	<5 years	11265201	4.08949	1.9977	6.89411
Other bacteria	SHIG	Shigella spp.	2011	Mortality	Rate per 100,000	EGY	Egypt	Eastern Mediterranean	≥5 years	78788866	0.166623	0.0768115	0.301158
Other bacteria	SHIG	Shigella spp.	2011	Mortality	Rate per 100,000	EGY	Egypt	Eastern Mediterranean	All ages	90054067	0.657349	0.324186	1.11464
Other bacteria	SHIG	Shigella spp.	2011	Mortality	Rate per 100,000	EMR	Eastern Mediterranean Region	Eastern Mediterranean	<5 years	83185316	19.8056	11.2231	33.2218
Other bacteria	SHIG	Shigella spp.	2011	Mortality	Rate per 100,000	EMR	Eastern Mediterranean Region	Eastern Mediterranean	≥5 years	549619321	1.41896	0.743146	2.29725
Other bacteria	SHIG	Shigella spp.	2011	Mortality	Rate per 100,000	EMR	Eastern Mediterranean Region	Eastern Mediterranean	All ages	632804637	3.83597	2.22733	6.12162
Other bacteria	SHIG	Shigella spp.	2011	Mortality	Rate per 100,000	ERI	Eritrea	Africa	<5 years	461598	19.983	11.6549	31.4605
Other bacteria	SHIG	Shigella spp.	2011	Mortality	Rate per 100,000	ERI	Eritrea	Africa	≥5 years	2514958	10.6721	5.93185	17.6715
Other bacteria	SHIG	Shigella spp.	2011	Mortality	Rate per 100,000	ERI	Eritrea	Africa	All ages	2976556	12.116	6.85198	19.1507
Other bacteria	SHIG	Shigella spp.	2011	Mortality	Rate per 100,000	ESP	Spain	Europe	<5 years	2489645	0.0272505	0.00643559	0.068436
Other bacteria	SHIG	Shigella spp.	2011	Mortality	Rate per 100,000	ESP	Spain	Europe	≥5 years	44436743	0.00405275	0.000957114	0.0101779
Other bacteria	SHIG	Shigella spp.	2011	Mortality	Rate per 100,000	ESP	Spain	Europe	All ages	46926388	0.00528349	0.00124777	0.0132688
Other bacteria	SHIG	Shigella spp.	2011	Mortality	Rate per 100,000	EST	Estonia	Europe	<5 years	78060	0.0246252	0.00581559	0.0618429
Other bacteria	SHIG	Shigella spp.	2011	Mortality	Rate per 100,000	EST	Estonia	Europe	≥5 years	1251518	0.0040771	0.000962865	0.0102391
Other bacteria	SHIG	Shigella spp.	2011	Mortality	Rate per 100,000	EST	Estonia	Europe	All ages	1329578	0.00528349	0.00124777	0.0132688
Other bacteria	SHIG	Shigella spp.	2011	Mortality	Rate per 100,000	ETH	Ethiopia	Africa	<5 years	15429671	30.7198	17.1671	51.4528
Other bacteria	SHIG	Shigella spp.	2011	Mortality	Rate per 100,000	ETH	Ethiopia	Africa	≥5 years	76398006	6.62303	3.31197	11.7429
Other bacteria	SHIG	Shigella spp.	2011	Mortality	Rate per 100,000	ETH	Ethiopia	Africa	All ages	91827677	10.672	5.74315	18.3183
Other bacteria	SHIG	Shigella spp.	2011	Mortality	Rate per 100,000	EUR	European Region	Europe	<5 years	54958381	0.627035	0.240534	1.19558
Other bacteria	SHIG	Shigella spp.	2011	Mortality	Rate per 100,000	EUR	European Region	Europe	≥5 years	844428310	0.0143199	0.00671593	0.0266751
Other bacteria	SHIG	Shigella spp.	2011	Mortality	Rate per 100,000	EUR	European Region	Europe	All ages	899386691	0.0517608	0.0225421	0.0968851
Other bacteria	SHIG	Shigella spp.	2011	Mortality	Rate per 100,000	FIN	Finland	Europe	<5 years	301625	0.0257648	0.00608473	0.0647049
Other bacteria	SHIG	Shigella spp.	2011	Mortality	Rate per 100,000	FIN	Finland	Europe	≥5 years	5073641	0.00406589	0.000960216	0.0102109
Other bacteria	SHIG	Shigella spp.	2011	Mortality	Rate per 100,000	FIN	Finland	Europe	All ages	5375266	0.00528349	0.00124777	0.0132688
Other bacteria	SHIG	Shigella spp.	2011	Mortality	Rate per 100,000	FJI	Fiji	Western Pacific	<5 years	100255	1.23577	0.516122	2.61939
Other bacteria	SHIG	Shigella spp.	2011	Mortality	Rate per 100,000	FJI	Fiji	Western Pacific	≥5 years	811600	0.869375	0.366643	1.72777
Other bacteria	SHIG	Shigella spp.	2011	Mortality	Rate per 100,000	FJI	Fiji	Western Pacific	All ages	911855	0.909658	0.383617	1.81747
Other bacteria	SHIG	Shigella spp.	2011	Mortality	Rate per 100,000	FRA	France	Europe	<5 years	3908551	0.0235152	0.00555345	0.0590554
Other bacteria	SHIG	Shigella spp.	2011	Mortality	Rate per 100,000	FRA	France	Europe	≥5 years	59664109	0.00408914	0.000965709	0.0102693
Other bacteria	SHIG	Shigella spp.	2011	Mortality	Rate per 100,000	FRA	France	Europe	All ages	63572660	0.00528349	0.00124777	0.0132688
Other bacteria	SHIG	Shigella spp.	2011	Mortality	Rate per 100,000	FSM	Micronesia	Western Pacific	<5 years	12624	4.90949	1.78157	11.9
Other bacteria	SHIG	Shigella spp.	2011	Mortality	Rate per 100,000	FSM	Micronesia	Western Pacific	≥5 years	94988	0.610022	0.249899	1.26758
Other bacteria	SHIG	Shigella spp.	2011	Mortality	Rate per 100,000	FSM	Micronesia	Western Pacific	All ages	107612	1.11439	0.443571	2.40937
Other bacteria	SHIG	Shigella spp.	2011	Mortality	Rate per 100,000	GAB	Gabon	Africa	<5 years	251657	15.7122	7.36738	26.9649
Other bacteria	SHIG	Shigella spp.	2011	Mortality	Rate per 100,000	GAB	Gabon	Africa	≥5 years	1498381	2.34127	1.06568	4.1514
Other bacteria	SHIG	Shigella spp.	2011	Mortality	Rate per 100,000	GAB	Gabon	Africa	All ages	1750038	4.26402	1.9343	7.3322
Other bacteria	SHIG	Shigella spp.	2011	Mortality	Rate per 100,000	GBR	United Kingdom	Europe	<5 years	3956066	0.0231208	0.00546029	0.0580647
Other bacteria	SHIG	Shigella spp.	2011	Mortality	Rate per 100,000	GBR	United Kingdom	Europe	≥5 years	59310004	0.00409372	0.000966789	0.0102808
Other bacteria	SHIG	Shigella spp.	2011	Mortality	Rate per 100,000	GBR	United Kingdom	Europe	All ages	63266070	0.00528349	0.00124777	0.0132688
Other bacteria	SHIG	Shigella spp.	2011	Mortality	Rate per 100,000	GEO	Georgia	Europe	<5 years	271155	0.306064	0.105803	0.664322
Other bacteria	SHIG	Shigella spp.	2011	Mortality	Rate per 100,000	GEO	Georgia	Europe	≥5 years	3611860	0.0280733	0.0111154	0.0556304
Other bacteria	SHIG	Shigella spp.	2011	Mortality	Rate per 100,000	GEO	Georgia	Europe	All ages	3883015	0.0474857	0.0179125	0.0969267
Other bacteria	SHIG	Shigella spp.	2011	Mortality	Rate per 100,000	GHA	Ghana	Africa	<5 years	3775870	12.7417	6.61389	21.8129
Other bacteria	SHIG	Shigella spp.	2011	Mortality	Rate per 100,000	GHA	Ghana	Africa	≥5 years	22003829	3.29646	1.5282	5.41229
Other bacteria	SHIG	Shigella spp.	2011	Mortality	Rate per 100,000	GHA	Ghana	Africa	All ages	25779699	4.67987	2.24877	7.65799
Other bacteria	SHIG	Shigella spp.	2011	Mortality	Rate per 100,000	GIN	Guinea	Africa	<5 years	1783944	43.8962	26.5211	67.6423
Other bacteria	SHIG	Shigella spp.	2011	Mortality	Rate per 100,000	GIN	Guinea	Africa	≥5 years	8740736	8.04498	4.59807	12.3603
Other bacteria	SHIG	Shigella spp.	2011	Mortality	Rate per 100,000	GIN	Guinea	Africa	All ages	10524680	14.1218	8.27806	21.5628
Other bacteria	SHIG	Shigella spp.	2011	Mortality	Rate per 100,000	GLOBAL	Global	All WHO Member States	<5 years	671227486	15.889	10.3368	22.7642
Other bacteria	SHIG	Shigella spp.	2011	Mortality	Rate per 100,000	GLOBAL	Global	All WHO Member States	≥5 years	6350130222	2.3425	1.37582	3.53115
Other bacteria	SHIG	Shigella spp.	2011	Mortality	Rate per 100,000	GLOBAL	Global	All WHO Member States	All ages	7021357708	3.63752	2.28148	5.19717
Other bacteria	SHIG	Shigella spp.	2011	Mortality	Rate per 100,000	GMB	Gambia	Africa	<5 years	335380	26.7213	14.6184	44.0743
Other bacteria	SHIG	Shigella spp.	2011	Mortality	Rate per 100,000	GMB	Gambia	Africa	≥5 years	1619300	3.39568	1.78857	5.72011
Other bacteria	SHIG	Shigella spp.	2011	Mortality	Rate per 100,000	GMB	Gambia	Africa	All ages	1954680	7.39783	4.1406	12.2303
Other bacteria	SHIG	Shigella spp.	2011	Mortality	Rate per 100,000	GNB	Guinea-Bissau	Africa	<5 years	262966	46.0129	23.748	73.4118
Other bacteria	SHIG	Shigella spp.	2011	Mortality	Rate per 100,000	GNB	Guinea-Bissau	Africa	≥5 years	1323786	6.1053	3.14141	10.2982
Other bacteria	SHIG	Shigella spp.	2011	Mortality	Rate per 100,000	GNB	Guinea-Bissau	Africa	All ages	1586752	12.719	6.76938	20.6038
Other bacteria	SHIG	Shigella spp.	2011	Mortality	Rate per 100,000	GNQ	Equatorial Guinea	Africa	<5 years	194128	44.2647	20.7808	75.9634
Other bacteria	SHIG	Shigella spp.	2011	Mortality	Rate per 100,000	GNQ	Equatorial Guinea	Africa	≥5 years	1022159	2.14397	1.05647	3.60518
Other bacteria	SHIG	Shigella spp.	2011	Mortality	Rate per 100,000	GNQ	Equatorial Guinea	Africa	All ages	1216287	8.86674	4.23946	14.7476
Other bacteria	SHIG	Shigella spp.	2011	Mortality	Rate per 100,000	GRC	Greece	Europe	<5 years	557149	0.028876	0.00681946	0.072518
Other bacteria	SHIG	Shigella spp.	2011	Mortality	Rate per 100,000	GRC	Greece	Europe	≥5 years	10570739	0.00404001	0.000954105	0.0101459
Other bacteria	SHIG	Shigella spp.	2011	Mortality	Rate per 100,000	GRC	Greece	Europe	All ages	11127888	0.00528349	0.00124777	0.0132688
Other bacteria	SHIG	Shigella spp.	2011	Mortality	Rate per 100,000	GRD	Grenada	Americas	<5 years	8803	0	0	0
Other bacteria	SHIG	Shigella spp.	2011	Mortality	Rate per 100,000	GRD	Grenada	Americas	≥5 years	102940	0.161138	0.0817646	0.272826
Other bacteria	SHIG	Shigella spp.	2011	Mortality	Rate per 100,000	GRD	Grenada	Americas	All ages	111743	0.148444	0.0753232	0.251333
Other bacteria	SHIG	Shigella spp.	2011	Mortality	Rate per 100,000	GTM	Guatemala	Americas	<5 years	1932712	9.33566	4.62714	15.8488
Other bacteria	SHIG	Shigella spp.	2011	Mortality	Rate per 100,000	GTM	Guatemala	Americas	≥5 years	12711765	1.85943	0.886773	3.19896
Other bacteria	SHIG	Shigella spp.	2011	Mortality	Rate per 100,000	GTM	Guatemala	Americas	All ages	14644477	2.84611	1.40827	4.76566
Other bacteria	SHIG	Shigella spp.	2011	Mortality	Rate per 100,000	GUY	Guyana	Americas	<5 years	77869	0.0329841	0.00827898	0.0701451
Other bacteria	SHIG	Shigella spp.	2011	Mortality	Rate per 100,000	GUY	Guyana	Americas	≥5 years	669888	0.0101776	0.00255458	0.0216441
Other bacteria	SHIG	Shigella spp.	2011	Mortality	Rate per 100,000	GUY	Guyana	Americas	All ages	747757	0.0125526	0.0031507	0.0266949
Other bacteria	SHIG	Shigella spp.	2011	Mortality	Rate per 100,000	HND	Honduras	Americas	<5 years	1074883	4.31548	1.91457	7.93351
Other bacteria	SHIG	Shigella spp.	2011	Mortality	Rate per 100,000	HND	Honduras	Americas	≥5 years	7378447	1.25888	0.506494	2.40902
Other bacteria	SHIG	Shigella spp.	2011	Mortality	Rate per 100,000	HND	Honduras	Americas	All ages	8453330	1.64754	0.706317	3.09203
Other bacteria	SHIG	Shigella spp.	2011	Mortality	Rate per 100,000	HRV	Croatia	Europe	<5 years	213096	0.0291387	0.00688151	0.0731779
Other bacteria	SHIG	Shigella spp.	2011	Mortality	Rate per 100,000	HRV	Croatia	Europe	≥5 years	4081781	0.00403809	0.000953652	0.0101411
Other bacteria	SHIG	Shigella spp.	2011	Mortality	Rate per 100,000	HRV	Croatia	Europe	All ages	4294877	0.00528349	0.00124777	0.0132688
Other bacteria	SHIG	Shigella spp.	2011	Mortality	Rate per 100,000	HTI	Haiti	Americas	<5 years	1232457	28.4618	11.8614	52.5408
Other bacteria	SHIG	Shigella spp.	2011	Mortality	Rate per 100,000	HTI	Haiti	Americas	≥5 years	8604608	2.70665	1.13874	4.92606
Other bacteria	SHIG	Shigella spp.	2011	Mortality	Rate per 100,000	HTI	Haiti	Americas	All ages	9837065	5.93343	2.49712	10.7072
Other bacteria	SHIG	Shigella spp.	2011	Mortality	Rate per 100,000	HUN	Hungary	Europe	<5 years	482504	0.0298586	0.00705153	0.0749859
Other bacteria	SHIG	Shigella spp.	2011	Mortality	Rate per 100,000	HUN	Hungary	Europe	≥5 years	9482465	0.00403302	0.000952453	0.0101284
Other bacteria	SHIG	Shigella spp.	2011	Mortality	Rate per 100,000	HUN	Hungary	Europe	All ages	9964969	0.00528349	0.00124777	0.0132688
Other bacteria	SHIG	Shigella spp.	2011	Mortality	Rate per 100,000	IDN	Indonesia	South-East Asia	<5 years	23966924	9.66083	4.36387	19.2307
Other bacteria	SHIG	Shigella spp.	2011	Mortality	Rate per 100,000	IDN	Indonesia	South-East Asia	≥5 years	223890079	3.37505	1.54601	6.66162
Other bacteria	SHIG	Shigella spp.	2011	Mortality	Rate per 100,000	IDN	Indonesia	South-East Asia	All ages	247857003	3.98287	1.86251	7.41252
Other bacteria	SHIG	Shigella spp.	2011	Mortality	Rate per 100,000	IND	India	South-East Asia	<5 years	128749407	12.6564	7.07768	19.7812
Other bacteria	SHIG	Shigella spp.	2011	Mortality	Rate per 100,000	IND	India	South-East Asia	≥5 years	1123702758	7.72767	3.87431	12.5292
Other bacteria	SHIG	Shigella spp.	2011	Mortality	Rate per 100,000	IND	India	South-East Asia	All ages	1252452165	8.23434	4.21068	12.9924
Other bacteria	SHIG	Shigella spp.	2011	Mortality	Rate per 100,000	IRL	Ireland	Europe	<5 years	353445	0.018692	0.00441437	0.0469423
Other bacteria	SHIG	Shigella spp.	2011	Mortality	Rate per 100,000	IRL	Ireland	Europe	≥5 years	4216194	0.00415946	0.000982314	0.0104459
Other bacteria	SHIG	Shigella spp.	2011	Mortality	Rate per 100,000	IRL	Ireland	Europe	All ages	4569639	0.00528349	0.00124777	0.0132688
Other bacteria	SHIG	Shigella spp.	2011	Mortality	Rate per 100,000	IRN	Iran	Eastern Mediterranean	<5 years	6504147	0.488481	0.235551	0.883437
Other bacteria	SHIG	Shigella spp.	2011	Mortality	Rate per 100,000	IRN	Iran	Eastern Mediterranean	≥5 years	71400479	0.0919064	0.0454437	0.159775
Other bacteria	SHIG	Shigella spp.	2011	Mortality	Rate per 100,000	IRN	Iran	Eastern Mediterranean	All ages	77904626	0.125016	0.0658479	0.212207
Other bacteria	SHIG	Shigella spp.	2011	Mortality	Rate per 100,000	IRQ	Iraq	Eastern Mediterranean	<5 years	4862303	7.8727	4.45892	12.9575
Other bacteria	SHIG	Shigella spp.	2011	Mortality	Rate per 100,000	IRQ	Iraq	Eastern Mediterranean	≥5 years	26682638	0.107624	0.0542331	0.184349
Other bacteria	SHIG	Shigella spp.	2011	Mortality	Rate per 100,000	IRQ	Iraq	Eastern Mediterranean	All ages	31544941	1.30452	0.748694	2.13541
Other bacteria	SHIG	Shigella spp.	2011	Mortality	Rate per 100,000	ISL	Iceland	Europe	<5 years	23616	0.0195028	0.00460585	0.0489785
Other bacteria	SHIG	Shigella spp.	2011	Mortality	Rate per 100,000	ISL	Iceland	Europe	≥5 years	294956	0.00414501	0.000978902	0.0104096
Other bacteria	SHIG	Shigella spp.	2011	Mortality	Rate per 100,000	ISL	Iceland	Europe	All ages	318572	0.00528349	0.00124777	0.0132688
Other bacteria	SHIG	Shigella spp.	2011	Mortality	Rate per 100,000	ISR	Israel	Europe	<5 years	756242	0.014156	0.00334315	0.035551
Other bacteria	SHIG	Shigella spp.	2011	Mortality	Rate per 100,000	ISR	Israel	Europe	≥5 years	6648462	0.00427427	0.00100943	0.0107342
Other bacteria	SHIG	Shigella spp.	2011	Mortality	Rate per 100,000	ISR	Israel	Europe	All ages	7404704	0.00528349	0.00124777	0.0132688
Other bacteria	SHIG	Shigella spp.	2011	Mortality	Rate per 100,000	ITA	Italy	Europe	<5 years	2824503	0.0308607	0.0072882	0.0775026
Other bacteria	SHIG	Shigella spp.	2011	Mortality	Rate per 100,000	ITA	Italy	Europe	≥5 years	57466646	0.00402636	0.000950882	0.0101117
Other bacteria	SHIG	Shigella spp.	2011	Mortality	Rate per 100,000	ITA	Italy	Europe	All ages	60291149	0.00528349	0.00124777	0.0132688
Other bacteria	SHIG	Shigella spp.	2011	Mortality	Rate per 100,000	JAM	Jamaica	Americas	<5 years	220896	0	0	0
Other bacteria	SHIG	Shigella spp.	2011	Mortality	Rate per 100,000	JAM	Jamaica	Americas	≥5 years	2533566	0.329242	0.167076	0.552864
Other bacteria	SHIG	Shigella spp.	2011	Mortality	Rate per 100,000	JAM	Jamaica	Americas	All ages	2754462	0.302839	0.153677	0.508526
Other bacteria	SHIG	Shigella spp.	2011	Mortality	Rate per 100,000	JOR	Jordan	Eastern Mediterranean	<5 years	961275	0.698948	0.364557	1.18055
Other bacteria	SHIG	Shigella spp.	2011	Mortality	Rate per 100,000	JOR	Jordan	Eastern Mediterranean	≥5 years	6427077	0.0432058	0.0214135	0.0706371
Other bacteria	SHIG	Shigella spp.	2011	Mortality	Rate per 100,000	JOR	Jordan	Eastern Mediterranean	All ages	7388352	0.128522	0.0699334	0.208458
Other bacteria	SHIG	Shigella spp.	2011	Mortality	Rate per 100,000	JPN	Japan	Western Pacific	<5 years	5421907	0.0478394	0.0138793	0.126939
Other bacteria	SHIG	Shigella spp.	2011	Mortality	Rate per 100,000	JPN	Japan	Western Pacific	≥5 years	122746823	0.00560929	0.00162738	0.0148839
Other bacteria	SHIG	Shigella spp.	2011	Mortality	Rate per 100,000	JPN	Japan	Western Pacific	All ages	128168730	0.00739574	0.00214567	0.0196242
Other bacteria	SHIG	Shigella spp.	2011	Mortality	Rate per 100,000	KAZ	Kazakhstan	Europe	<5 years	1772327	0.926918	0.326542	1.94525
Other bacteria	SHIG	Shigella spp.	2011	Mortality	Rate per 100,000	KAZ	Kazakhstan	Europe	≥5 years	15176312	0.016265	0.0062445	0.0319332
Other bacteria	SHIG	Shigella spp.	2011	Mortality	Rate per 100,000	KAZ	Kazakhstan	Europe	All ages	16948639	0.111492	0.0401903	0.232659
Other bacteria	SHIG	Shigella spp.	2011	Mortality	Rate per 100,000	KEN	Kenya	Africa	<5 years	7009750	13.8297	8.30144	21.6622
Other bacteria	SHIG	Shigella spp.	2011	Mortality	Rate per 100,000	KEN	Kenya	Africa	≥5 years	35178169	3.47569	1.97462	5.67273
Other bacteria	SHIG	Shigella spp.	2011	Mortality	Rate per 100,000	KEN	Kenya	Africa	All ages	42187919	5.19606	3.12471	8.11651
Other bacteria	SHIG	Shigella spp.	2011	Mortality	Rate per 100,000	KGZ	Kyrgyzstan	Europe	<5 years	637640	3.06216	1.05346	5.93397
Other bacteria	SHIG	Shigella spp.	2011	Mortality	Rate per 100,000	KGZ	Kyrgyzstan	Europe	≥5 years	4905617	0.0234064	0.00863118	0.0440836
Other bacteria	SHIG	Shigella spp.	2011	Mortality	Rate per 100,000	KGZ	Kyrgyzstan	Europe	All ages	5543257	0.372954	0.129115	0.721524
Other bacteria	SHIG	Shigella spp.	2011	Mortality	Rate per 100,000	KHM	Cambodia	Western Pacific	<5 years	1715865	6.17709	2.3725	13.5397
Other bacteria	SHIG	Shigella spp.	2011	Mortality	Rate per 100,000	KHM	Cambodia	Western Pacific	≥5 years	12896104	0.724366	0.276943	1.43141
Other bacteria	SHIG	Shigella spp.	2011	Mortality	Rate per 100,000	KHM	Cambodia	Western Pacific	All ages	14611969	1.36467	0.524794	2.88508
Other bacteria	SHIG	Shigella spp.	2011	Mortality	Rate per 100,000	KIR	Kiribati	Western Pacific	<5 years	14988	11.7941	4.72722	25.0499
Other bacteria	SHIG	Shigella spp.	2011	Mortality	Rate per 100,000	KIR	Kiribati	Western Pacific	≥5 years	94813	3.34172	1.4397	6.85033
Other bacteria	SHIG	Shigella spp.	2011	Mortality	Rate per 100,000	KIR	Kiribati	Western Pacific	All ages	109801	4.49548	1.94053	9.10526
Other bacteria	SHIG	Shigella spp.	2011	Mortality	Rate per 100,000	KNA	Saint Kitts and Nevis	Americas	<5 years	3190	0.050347	0.0126371	0.10707
Other bacteria	SHIG	Shigella spp.	2011	Mortality	Rate per 100,000	KNA	Saint Kitts and Nevis	Americas	≥5 years	43568	0.00978537	0.00245612	0.0208099
Other bacteria	SHIG	Shigella spp.	2011	Mortality	Rate per 100,000	KNA	Saint Kitts and Nevis	Americas	All ages	46758	0.0125526	0.0031507	0.0266949
Other bacteria	SHIG	Shigella spp.	2011	Mortality	Rate per 100,000	KOR	South Korea	Western Pacific	<5 years	2275561	0.0434825	0.0126152	0.115378
Other bacteria	SHIG	Shigella spp.	2011	Mortality	Rate per 100,000	KOR	South Korea	Western Pacific	≥5 years	46617576	0.00563422	0.00163461	0.0149501
Other bacteria	SHIG	Shigella spp.	2011	Mortality	Rate per 100,000	KOR	South Korea	Western Pacific	All ages	48893137	0.00739574	0.00214567	0.0196242
Other bacteria	SHIG	Shigella spp.	2011	Mortality	Rate per 100,000	KWT	Kuwait	Eastern Mediterranean	<5 years	266999	0.0244756	0.00447854	0.0616967
Other bacteria	SHIG	Shigella spp.	2011	Mortality	Rate per 100,000	KWT	Kuwait	Eastern Mediterranean	≥5 years	2752081	0.00630321	0.00115336	0.0158888
Other bacteria	SHIG	Shigella spp.	2011	Mortality	Rate per 100,000	KWT	Kuwait	Eastern Mediterranean	All ages	3019080	0.00791032	0.00144743	0.0199399
Other bacteria	SHIG	Shigella spp.	2011	Mortality	Rate per 100,000	LAO	Laos	Western Pacific	<5 years	776723	13.6162	5.7731	27.698
Other bacteria	SHIG	Shigella spp.	2011	Mortality	Rate per 100,000	LAO	Laos	Western Pacific	≥5 years	5603706	0.886209	0.362739	1.84406
Other bacteria	SHIG	Shigella spp.	2011	Mortality	Rate per 100,000	LAO	Laos	Western Pacific	All ages	6380429	2.4359	1.02921	5.02922
Other bacteria	SHIG	Shigella spp.	2011	Mortality	Rate per 100,000	LBN	Lebanon	Eastern Mediterranean	<5 years	437306	0.157751	0.0738612	0.286418
Other bacteria	SHIG	Shigella spp.	2011	Mortality	Rate per 100,000	LBN	Lebanon	Eastern Mediterranean	≥5 years	4619832	0.200352	0.0963028	0.345661
Other bacteria	SHIG	Shigella spp.	2011	Mortality	Rate per 100,000	LBN	Lebanon	Eastern Mediterranean	All ages	5057138	0.196668	0.0952808	0.338208
Other bacteria	SHIG	Shigella spp.	2011	Mortality	Rate per 100,000	LBR	Liberia	Africa	<5 years	689774	38.7254	23.9093	58.9108
Other bacteria	SHIG	Shigella spp.	2011	Mortality	Rate per 100,000	LBR	Liberia	Africa	≥5 years	3427671	4.63485	2.54427	7.63763
Other bacteria	SHIG	Shigella spp.	2011	Mortality	Rate per 100,000	LBR	Liberia	Africa	All ages	4117445	10.3459	6.20818	15.9482
Other bacteria	SHIG	Shigella spp.	2011	Mortality	Rate per 100,000	LBY	Libya	Eastern Mediterranean	<5 years	723679	2.50136	1.18606	4.37321
Other bacteria	SHIG	Shigella spp.	2011	Mortality	Rate per 100,000	LBY	Libya	Eastern Mediterranean	≥5 years	5840430	0.102456	0.0465781	0.178762
Other bacteria	SHIG	Shigella spp.	2011	Mortality	Rate per 100,000	LBY	Libya	Eastern Mediterranean	All ages	6564109	0.36693	0.179169	0.623097
Other bacteria	SHIG	Shigella spp.	2011	Mortality	Rate per 100,000	LCA	Saint Lucia	Americas	<5 years	12255	0	0	0
Other bacteria	SHIG	Shigella spp.	2011	Mortality	Rate per 100,000	LCA	Saint Lucia	Americas	≥5 years	159151	0.189016	0.0959136	0.31447
Other bacteria	SHIG	Shigella spp.	2011	Mortality	Rate per 100,000	LCA	Saint Lucia	Americas	All ages	171406	0.175502	0.0890561	0.291987
Other bacteria	SHIG	Shigella spp.	2011	Mortality	Rate per 100,000	LKA	Sri Lanka	South-East Asia	<5 years	1825866	0.384046	0.217114	0.590832
Other bacteria	SHIG	Shigella spp.	2011	Mortality	Rate per 100,000	LKA	Sri Lanka	South-East Asia	≥5 years	19116362	0.602678	0.314693	1.00043
Other bacteria	SHIG	Shigella spp.	2011	Mortality	Rate per 100,000	LKA	Sri Lanka	South-East Asia	All ages	20942228	0.583616	0.307743	0.959009
Other bacteria	SHIG	Shigella spp.	2011	Mortality	Rate per 100,000	LSO	Lesotho	Africa	<5 years	261993	23.0442	13.8922	35.2874
Other bacteria	SHIG	Shigella spp.	2011	Mortality	Rate per 100,000	LSO	Lesotho	Africa	≥5 years	1742257	12.3965	6.78917	19.2993
Other bacteria	SHIG	Shigella spp.	2011	Mortality	Rate per 100,000	LSO	Lesotho	Africa	All ages	2004250	13.7883	7.98242	21.0995
Other bacteria	SHIG	Shigella spp.	2011	Mortality	Rate per 100,000	LTU	Lithuania	Europe	<5 years	147642	0.0298968	0.00706056	0.0750819
Other bacteria	SHIG	Shigella spp.	2011	Mortality	Rate per 100,000	LTU	Lithuania	Europe	≥5 years	2905453	0.00403275	0.000952391	0.0101277
Other bacteria	SHIG	Shigella spp.	2011	Mortality	Rate per 100,000	LTU	Lithuania	Europe	All ages	3053095	0.00528349	0.00124777	0.0132688
Other bacteria	SHIG	Shigella spp.	2011	Mortality	Rate per 100,000	LUX	Luxembourg	Europe	<5 years	29318	0.0252639	0.00596642	0.0634468
Other bacteria	SHIG	Shigella spp.	2011	Mortality	Rate per 100,000	LUX	Luxembourg	Europe	≥5 years	483000	0.00407069	0.00096135	0.010223
Other bacteria	SHIG	Shigella spp.	2011	Mortality	Rate per 100,000	LUX	Luxembourg	Europe	All ages	512318	0.00528349	0.00124777	0.0132688
Other bacteria	SHIG	Shigella spp.	2011	Mortality	Rate per 100,000	LVA	Latvia	Europe	<5 years	107864	0.0278094	0.00656757	0.0698395
Other bacteria	SHIG	Shigella spp.	2011	Mortality	Rate per 100,000	LVA	Latvia	Europe	≥5 years	1966920	0.00404819	0.000956038	0.0101665
Other bacteria	SHIG	Shigella spp.	2011	Mortality	Rate per 100,000	LVA	Latvia	Europe	All ages	2074784	0.00528349	0.00124777	0.0132688
Other bacteria	SHIG	Shigella spp.	2011	Mortality	Rate per 100,000	MAR	Morocco	Eastern Mediterranean	<5 years	3339262	4.99845	2.29827	8.90359
Other bacteria	SHIG	Shigella spp.	2011	Mortality	Rate per 100,000	MAR	Morocco	Eastern Mediterranean	≥5 years	29350401	0.194486	0.0831437	0.358758
Other bacteria	SHIG	Shigella spp.	2011	Mortality	Rate per 100,000	MAR	Morocco	Eastern Mediterranean	All ages	32689663	0.685212	0.315007	1.20196
Other bacteria	SHIG	Shigella spp.	2011	Mortality	Rate per 100,000	MCO	Monaco	Europe	<5 years	1490	0.0325635	0.00769032	0.0817787
Other bacteria	SHIG	Shigella spp.	2011	Mortality	Rate per 100,000	MCO	Monaco	Europe	≥5 years	32070	0.00401604	0.000948444	0.0100857
Other bacteria	SHIG	Shigella spp.	2011	Mortality	Rate per 100,000	MCO	Monaco	Europe	All ages	33560	0.00528349	0.00124777	0.0132688
Other bacteria	SHIG	Shigella spp.	2011	Mortality	Rate per 100,000	MDA	Moldova	Europe	<5 years	218419	0.254931	0.0799673	0.556149
Other bacteria	SHIG	Shigella spp.	2011	Mortality	Rate per 100,000	MDA	Moldova	Europe	≥5 years	3376281	0	0	0
Other bacteria	SHIG	Shigella spp.	2011	Mortality	Rate per 100,000	MDA	Moldova	Europe	All ages	3594700	0.01549	0.00485893	0.0337924
Other bacteria	SHIG	Shigella spp.	2011	Mortality	Rate per 100,000	MDG	Madagascar	Africa	<5 years	3692575	33.8849	17.431	55.1488
Other bacteria	SHIG	Shigella spp.	2011	Mortality	Rate per 100,000	MDG	Madagascar	Africa	≥5 years	18810546	6.63987	3.13683	11.2817
Other bacteria	SHIG	Shigella spp.	2011	Mortality	Rate per 100,000	MDG	Madagascar	Africa	All ages	22503121	11.1106	5.72666	17.8909
Other bacteria	SHIG	Shigella spp.	2011	Mortality	Rate per 100,000	MDV	Maldives	South-East Asia	<5 years	32934	0.663004	0.289801	1.21291
Other bacteria	SHIG	Shigella spp.	2011	Mortality	Rate per 100,000	MDV	Maldives	South-East Asia	≥5 years	334217	0.419013	0.196525	0.756382
Other bacteria	SHIG	Shigella spp.	2011	Mortality	Rate per 100,000	MDV	Maldives	South-East Asia	All ages	367151	0.440899	0.20876	0.824472
Other bacteria	SHIG	Shigella spp.	2011	Mortality	Rate per 100,000	MEX	Mexico	Americas	<5 years	11291267	1.97171	0.934485	3.52078
Other bacteria	SHIG	Shigella spp.	2011	Mortality	Rate per 100,000	MEX	Mexico	Americas	≥5 years	103141586	0.403368	0.19076	0.711243
Other bacteria	SHIG	Shigella spp.	2011	Mortality	Rate per 100,000	MEX	Mexico	Americas	All ages	114432853	0.558119	0.266214	0.945597
Other bacteria	SHIG	Shigella spp.	2011	Mortality	Rate per 100,000	MHL	Marshall Islands	Western Pacific	<5 years	7562	3.88963	1.37519	9.03647
Other bacteria	SHIG	Shigella spp.	2011	Mortality	Rate per 100,000	MHL	Marshall Islands	Western Pacific	≥5 years	44508	0.383806	0.160821	0.823201
Other bacteria	SHIG	Shigella spp.	2011	Mortality	Rate per 100,000	MHL	Marshall Islands	Western Pacific	All ages	52070	0.892948	0.365909	1.89514
Other bacteria	SHIG	Shigella spp.	2011	Mortality	Rate per 100,000	MKD	North Macedonia	Europe	<5 years	120629	0.166032	0.035232	0.498535
Other bacteria	SHIG	Shigella spp.	2011	Mortality	Rate per 100,000	MKD	North Macedonia	Europe	≥5 years	1926182	0	0	0
Other bacteria	SHIG	Shigella spp.	2011	Mortality	Rate per 100,000	MKD	North Macedonia	Europe	All ages	2046811	0.00978509	0.0020764	0.0293812
Other bacteria	SHIG	Shigella spp.	2011	Mortality	Rate per 100,000	MLI	Mali	Africa	<5 years	3145492	62.9694	34.5318	100.05
Other bacteria	SHIG	Shigella spp.	2011	Mortality	Rate per 100,000	MLI	Mali	Africa	≥5 years	13059692	7.40613	3.73989	12.5135
Other bacteria	SHIG	Shigella spp.	2011	Mortality	Rate per 100,000	MLI	Mali	Africa	All ages	16205184	18.1912	9.75647	29.2374
Other bacteria	SHIG	Shigella spp.	2011	Mortality	Rate per 100,000	MLT	Malta	Europe	<5 years	20281	0.0301961	0.00713124	0.0758335
Other bacteria	SHIG	Shigella spp.	2011	Mortality	Rate per 100,000	MLT	Malta	Europe	≥5 years	403309	0.00403072	0.000951912	0.0101226
Other bacteria	SHIG	Shigella spp.	2011	Mortality	Rate per 100,000	MLT	Malta	Europe	All ages	423590	0.00528349	0.00124777	0.0132688
Other bacteria	SHIG	Shigella spp.	2011	Mortality	Rate per 100,000	MMR	Myanmar	South-East Asia	<5 years	4507875	17.5255	9.53162	27.8903
Other bacteria	SHIG	Shigella spp.	2011	Mortality	Rate per 100,000	MMR	Myanmar	South-East Asia	≥5 years	44707149	1.02747	0.536103	1.69166
Other bacteria	SHIG	Shigella spp.	2011	Mortality	Rate per 100,000	MMR	Myanmar	South-East Asia	All ages	49215024	2.53862	1.41979	4.02611
Other bacteria	SHIG	Shigella spp.	2011	Mortality	Rate per 100,000	MNE	Montenegro	Europe	<5 years	39525	0	0	0
Other bacteria	SHIG	Shigella spp.	2011	Mortality	Rate per 100,000	MNE	Montenegro	Europe	≥5 years	592392	0.00467688	0.0016837	0.00983409
Other bacteria	SHIG	Shigella spp.	2011	Mortality	Rate per 100,000	MNE	Montenegro	Europe	All ages	631917	0.00438435	0.00157839	0.00921899
Other bacteria	SHIG	Shigella spp.	2011	Mortality	Rate per 100,000	MNG	Mongolia	Western Pacific	<5 years	299492	2.72444	1.1748	5.54731
Other bacteria	SHIG	Shigella spp.	2011	Mortality	Rate per 100,000	MNG	Mongolia	Western Pacific	≥5 years	2421947	0.00427285	0.00186961	0.00832471
Other bacteria	SHIG	Shigella spp.	2011	Mortality	Rate per 100,000	MNG	Mongolia	Western Pacific	All ages	2721439	0.303625	0.130813	0.616953
Other bacteria	SHIG	Shigella spp.	2011	Mortality	Rate per 100,000	MOZ	Mozambique	Africa	<5 years	4166881	28.7264	15.5446	48.7752
Other bacteria	SHIG	Shigella spp.	2011	Mortality	Rate per 100,000	MOZ	Mozambique	Africa	≥5 years	19143328	5.84794	3.07906	10.0885
Other bacteria	SHIG	Shigella spp.	2011	Mortality	Rate per 100,000	MOZ	Mozambique	Africa	All ages	23310209	9.93764	5.39997	16.5871
Other bacteria	SHIG	Shigella spp.	2011	Mortality	Rate per 100,000	MRT	Mauritania	Africa	<5 years	597040	16.4559	10.1012	25.0452
Other bacteria	SHIG	Shigella spp.	2011	Mortality	Rate per 100,000	MRT	Mauritania	Africa	≥5 years	2848548	2.66471	1.44684	4.1867
Other bacteria	SHIG	Shigella spp.	2011	Mortality	Rate per 100,000	MRT	Mauritania	Africa	All ages	3445588	5.05441	3.06577	7.68569
Other bacteria	SHIG	Shigella spp.	2011	Mortality	Rate per 100,000	MUS	Mauritius	Africa	<5 years	78696	0.891954	0.346749	1.61144
Other bacteria	SHIG	Shigella spp.	2011	Mortality	Rate per 100,000	MUS	Mauritius	Africa	≥5 years	1205784	0.342647	0.172217	0.583955
Other bacteria	SHIG	Shigella spp.	2011	Mortality	Rate per 100,000	MUS	Mauritius	Africa	All ages	1284480	0.376301	0.187162	0.645621
Other bacteria	SHIG	Shigella spp.	2011	Mortality	Rate per 100,000	MWI	Malawi	Africa	<5 years	2741036	21.0854	11.3325	33.2097
Other bacteria	SHIG	Shigella spp.	2011	Mortality	Rate per 100,000	MWI	Malawi	Africa	≥5 years	12302996	7.01511	3.29793	11.4692
Other bacteria	SHIG	Shigella spp.	2011	Mortality	Rate per 100,000	MWI	Malawi	Africa	All ages	15044032	9.57872	4.89607	14.9981
Other bacteria	SHIG	Shigella spp.	2011	Mortality	Rate per 100,000	MYS	Malaysia	Western Pacific	<5 years	2521078	0.079335	0.03104	0.184344
Other bacteria	SHIG	Shigella spp.	2011	Mortality	Rate per 100,000	MYS	Malaysia	Western Pacific	≥5 years	26393412	0.195138	0.0735857	0.457555
Other bacteria	SHIG	Shigella spp.	2011	Mortality	Rate per 100,000	MYS	Malaysia	Western Pacific	All ages	28914490	0.185041	0.0705957	0.433714
Other bacteria	SHIG	Shigella spp.	2011	Mortality	Rate per 100,000	NAM	Namibia	Africa	<5 years	288077	16.8906	8.93901	28.7231
Other bacteria	SHIG	Shigella spp.	2011	Mortality	Rate per 100,000	NAM	Namibia	Africa	≥5 years	1838502	3.95228	1.95864	6.72957
Other bacteria	SHIG	Shigella spp.	2011	Mortality	Rate per 100,000	NAM	Namibia	Africa	All ages	2126579	5.70497	2.94551	9.3934
Other bacteria	SHIG	Shigella spp.	2011	Mortality	Rate per 100,000	NER	Niger	Africa	<5 years	3439186	71.5353	42.2038	108.724
Other bacteria	SHIG	Shigella spp.	2011	Mortality	Rate per 100,000	NER	Niger	Africa	≥5 years	13417981	12.3657	6.76648	19.2785
Other bacteria	SHIG	Shigella spp.	2011	Mortality	Rate per 100,000	NER	Niger	Africa	All ages	16857167	24.4375	14.786	36.6753
Other bacteria	SHIG	Shigella spp.	2011	Mortality	Rate per 100,000	NGA	Nigeria	Africa	<5 years	30130447	90.5628	48.0816	150.66
Other bacteria	SHIG	Shigella spp.	2011	Mortality	Rate per 100,000	NGA	Nigeria	Africa	≥5 years	138851010	4.75992	2.32356	8.30623
Other bacteria	SHIG	Shigella spp.	2011	Mortality	Rate per 100,000	NGA	Nigeria	Africa	All ages	168981457	20.0591	10.6913	33.4944
Other bacteria	SHIG	Shigella spp.	2011	Mortality	Rate per 100,000	NIC	Nicaragua	Americas	<5 years	671999	4.66535	1.97394	8.84117
Other bacteria	SHIG	Shigella spp.	2011	Mortality	Rate per 100,000	NIC	Nicaragua	Americas	≥5 years	5106153	0.158242	0.0627719	0.295504
Other bacteria	SHIG	Shigella spp.	2011	Mortality	Rate per 100,000	NIC	Nicaragua	Americas	All ages	5778152	0.682419	0.290759	1.27987
Other bacteria	SHIG	Shigella spp.	2011	Mortality	Rate per 100,000	NIU	Niue	Western Pacific	<5 years	159	0.0224012	0.00649908	0.0594402
Other bacteria	SHIG	Shigella spp.	2011	Mortality	Rate per 100,000	NIU	Niue	Western Pacific	≥5 years	1601	0.00590551	0.00171332	0.0156699
Other bacteria	SHIG	Shigella spp.	2011	Mortality	Rate per 100,000	NIU	Niue	Western Pacific	All ages	1760	0.00739574	0.00214567	0.0196242
Other bacteria	SHIG	Shigella spp.	2011	Mortality	Rate per 100,000	NLD	Netherlands	Europe	<5 years	932890	0.0260556	0.0061534	0.0654351
Other bacteria	SHIG	Shigella spp.	2011	Mortality	Rate per 100,000	NLD	Netherlands	Europe	≥5 years	15879779	0.00406319	0.00095958	0.0102042
Other bacteria	SHIG	Shigella spp.	2011	Mortality	Rate per 100,000	NLD	Netherlands	Europe	All ages	16812669	0.00528349	0.00124777	0.0132688
Other bacteria	SHIG	Shigella spp.	2011	Mortality	Rate per 100,000	NOR	Norway	Europe	<5 years	308828	0.0230336	0.0054397	0.0578457
Other bacteria	SHIG	Shigella spp.	2011	Mortality	Rate per 100,000	NOR	Norway	Europe	≥5 years	4611375	0.00409475	0.000967033	0.0102834
Other bacteria	SHIG	Shigella spp.	2011	Mortality	Rate per 100,000	NOR	Norway	Europe	All ages	4920203	0.00528349	0.00124777	0.0132688
Other bacteria	SHIG	Shigella spp.	2011	Mortality	Rate per 100,000	NPL	Nepal	South-East Asia	<5 years	3044464	7.73767	3.62846	12.8884
Other bacteria	SHIG	Shigella spp.	2011	Mortality	Rate per 100,000	NPL	Nepal	South-East Asia	≥5 years	24378824	1.99806	0.844805	3.51353
Other bacteria	SHIG	Shigella spp.	2011	Mortality	Rate per 100,000	NPL	Nepal	South-East Asia	All ages	27423288	2.63525	1.1952	4.47367
Other bacteria	SHIG	Shigella spp.	2011	Mortality	Rate per 100,000	NRU	Nauru	Western Pacific	<5 years	1531	0.0132964	0.00385759	0.0352813
Other bacteria	SHIG	Shigella spp.	2011	Mortality	Rate per 100,000	NRU	Nauru	Western Pacific	≥5 years	8528	0.00633641	0.00183833	0.0168133
Other bacteria	SHIG	Shigella spp.	2011	Mortality	Rate per 100,000	NRU	Nauru	Western Pacific	All ages	10059	0.00739574	0.00214567	0.0196242
Other bacteria	SHIG	Shigella spp.	2011	Mortality	Rate per 100,000	NZL	New Zealand	Western Pacific	<5 years	315917	0.0279837	0.00811869	0.0742532
Other bacteria	SHIG	Shigella spp.	2011	Mortality	Rate per 100,000	NZL	New Zealand	Western Pacific	≥5 years	4052490	0.00579078	0.00168003	0.0153655
Other bacteria	SHIG	Shigella spp.	2011	Mortality	Rate per 100,000	NZL	New Zealand	Western Pacific	All ages	4368407	0.00739574	0.00214567	0.0196242
Other bacteria	SHIG	Shigella spp.	2011	Mortality	Rate per 100,000	OMN	Oman	Eastern Mediterranean	<5 years	296217	0.020465	0.00374468	0.051587
Other bacteria	SHIG	Shigella spp.	2011	Mortality	Rate per 100,000	OMN	Oman	Eastern Mediterranean	≥5 years	2504398	0.00642537	0.00117571	0.0161967
Other bacteria	SHIG	Shigella spp.	2011	Mortality	Rate per 100,000	OMN	Oman	Eastern Mediterranean	All ages	2800615	0.00791032	0.00144743	0.0199399
Other bacteria	SHIG	Shigella spp.	2011	Mortality	Rate per 100,000	PAK	Pakistan	Eastern Mediterranean	<5 years	29197973	31.0756	16.7429	51.6031
Other bacteria	SHIG	Shigella spp.	2011	Mortality	Rate per 100,000	PAK	Pakistan	Eastern Mediterranean	≥5 years	172398722	3.63936	1.85634	6.13134
Other bacteria	SHIG	Shigella spp.	2011	Mortality	Rate per 100,000	PAK	Pakistan	Eastern Mediterranean	All ages	201596695	7.61305	4.35189	12.3861
Other bacteria	SHIG	Shigella spp.	2011	Mortality	Rate per 100,000	PAN	Panama	Americas	<5 years	368899	0.0340853	0.00855539	0.072487
Other bacteria	SHIG	Shigella spp.	2011	Mortality	Rate per 100,000	PAN	Panama	Americas	≥5 years	3291819	0.0101396	0.00254502	0.0215631
Other bacteria	SHIG	Shigella spp.	2011	Mortality	Rate per 100,000	PAN	Panama	Americas	All ages	3660718	0.0125526	0.0031507	0.0266949
Other bacteria	SHIG	Shigella spp.	2011	Mortality	Rate per 100,000	PER	Peru	Americas	<5 years	2907780	2.40745	1.18779	4.01082
Other bacteria	SHIG	Shigella spp.	2011	Mortality	Rate per 100,000	PER	Peru	Americas	≥5 years	26278843	0.214618	0.0966612	0.384299
Other bacteria	SHIG	Shigella spp.	2011	Mortality	Rate per 100,000	PER	Peru	Americas	All ages	29186623	0.433084	0.209735	0.736066
Other bacteria	SHIG	Shigella spp.	2011	Mortality	Rate per 100,000	PHL	Philippines	Western Pacific	<5 years	12166302	4.89243	2.11748	10.1695
Other bacteria	SHIG	Shigella spp.	2011	Mortality	Rate per 100,000	PHL	Philippines	Western Pacific	≥5 years	85193086	0.282546	0.120758	0.566925
Other bacteria	SHIG	Shigella spp.	2011	Mortality	Rate per 100,000	PHL	Philippines	Western Pacific	All ages	97359388	0.85861	0.378404	1.78823
Other bacteria	SHIG	Shigella spp.	2011	Mortality	Rate per 100,000	PLW	Palau	Western Pacific	<5 years	1231	4.45588	1.30236	11.8745
Other bacteria	SHIG	Shigella spp.	2011	Mortality	Rate per 100,000	PLW	Palau	Western Pacific	≥5 years	17007	1.04936	0.362177	2.45963
Other bacteria	SHIG	Shigella spp.	2011	Mortality	Rate per 100,000	PLW	Palau	Western Pacific	All ages	18238	1.27929	0.435374	3.00127
Other bacteria	SHIG	Shigella spp.	2011	Mortality	Rate per 100,000	PNG	Papua New Guinea	Western Pacific	<5 years	1064626	11.1117	4.2803	23.7716
Other bacteria	SHIG	Shigella spp.	2011	Mortality	Rate per 100,000	PNG	Papua New Guinea	Western Pacific	≥5 years	6683448	1.04708	0.407347	2.29957
Other bacteria	SHIG	Shigella spp.	2011	Mortality	Rate per 100,000	PNG	Papua New Guinea	Western Pacific	All ages	7748074	2.43001	0.929416	5.13715
Other bacteria	SHIG	Shigella spp.	2011	Mortality	Rate per 100,000	POL	Poland	Europe	<5 years	2027773	0.027219	0.00642815	0.0683568
Other bacteria	SHIG	Shigella spp.	2011	Mortality	Rate per 100,000	POL	Poland	Europe	≥5 years	36148769	0.00405302	0.000957176	0.0101786
Other bacteria	SHIG	Shigella spp.	2011	Mortality	Rate per 100,000	POL	Poland	Europe	All ages	38176542	0.00528349	0.00124777	0.0132688
Other bacteria	SHIG	Shigella spp.	2011	Mortality	Rate per 100,000	PRK	North Korea	South-East Asia	<5 years	1649985	4.2109	2.27227	6.96355
Other bacteria	SHIG	Shigella spp.	2011	Mortality	Rate per 100,000	PRK	North Korea	South-East Asia	≥5 years	23391967	0.0382586	0.0207781	0.060566
Other bacteria	SHIG	Shigella spp.	2011	Mortality	Rate per 100,000	PRK	North Korea	South-East Asia	All ages	25041952	0.313189	0.169787	0.505093
Other bacteria	SHIG	Shigella spp.	2011	Mortality	Rate per 100,000	PRT	Portugal	Europe	<5 years	499557	0.0306041	0.00722759	0.0768581
Other bacteria	SHIG	Shigella spp.	2011	Mortality	Rate per 100,000	PRT	Portugal	Europe	≥5 years	10075197	0.00402802	0.000951274	0.0101158
Other bacteria	SHIG	Shigella spp.	2011	Mortality	Rate per 100,000	PRT	Portugal	Europe	All ages	10574754	0.00528349	0.00124777	0.0132688
Other bacteria	SHIG	Shigella spp.	2011	Mortality	Rate per 100,000	PRY	Paraguay	Americas	<5 years	619454	4.04125	1.84283	7.00198
Other bacteria	SHIG	Shigella spp.	2011	Mortality	Rate per 100,000	PRY	Paraguay	Americas	≥5 years	5155161	0.302362	0.149863	0.526145
Other bacteria	SHIG	Shigella spp.	2011	Mortality	Rate per 100,000	PRY	Paraguay	Americas	All ages	5774615	0.70344	0.338034	1.17582
Other bacteria	SHIG	Shigella spp.	2011	Mortality	Rate per 100,000	QAT	Qatar	Eastern Mediterranean	<5 years	95460	0.0399785	0.00731527	0.100776
Other bacteria	SHIG	Shigella spp.	2011	Mortality	Rate per 100,000	QAT	Qatar	Eastern Mediterranean	≥5 years	1667654	0.00607467	0.00111154	0.0153127
Other bacteria	SHIG	Shigella spp.	2011	Mortality	Rate per 100,000	QAT	Qatar	Eastern Mediterranean	All ages	1763114	0.00791032	0.00144743	0.0199399
Other bacteria	SHIG	Shigella spp.	2011	Mortality	Rate per 100,000	ROU	Romania	Europe	<5 years	1061591	0.0277246	0.00654755	0.0696266
Other bacteria	SHIG	Shigella spp.	2011	Mortality	Rate per 100,000	ROU	Romania	Europe	≥5 years	19296059	0.00404887	0.000956198	0.0101682
Other bacteria	SHIG	Shigella spp.	2011	Mortality	Rate per 100,000	ROU	Romania	Europe	All ages	20357650	0.00528349	0.00124777	0.0132688
Other bacteria	SHIG	Shigella spp.	2011	Mortality	Rate per 100,000	RUS	Russia	Europe	<5 years	8107125	0.220845	0.0769973	0.46537
Other bacteria	SHIG	Shigella spp.	2011	Mortality	Rate per 100,000	RUS	Russia	Europe	≥5 years	135837926	0.0244794	0.00932098	0.0483568
Other bacteria	SHIG	Shigella spp.	2011	Mortality	Rate per 100,000	RUS	Russia	Europe	All ages	143945051	0.0355389	0.0137833	0.0716708
Other bacteria	SHIG	Shigella spp.	2011	Mortality	Rate per 100,000	RWA	Rwanda	Africa	<5 years	1665649	23.719	14.0564	35.1241
Other bacteria	SHIG	Shigella spp.	2011	Mortality	Rate per 100,000	RWA	Rwanda	Africa	≥5 years	8780576	3.21856	1.75228	5.68563
Other bacteria	SHIG	Shigella spp.	2011	Mortality	Rate per 100,000	RWA	Rwanda	Africa	All ages	10446225	6.48736	3.90754	9.56
Other bacteria	SHIG	Shigella spp.	2011	Mortality	Rate per 100,000	SAU	Saudi Arabia	Eastern Mediterranean	<5 years	2561587	0.0216568	0.00396276	0.0545913
Other bacteria	SHIG	Shigella spp.	2011	Mortality	Rate per 100,000	SAU	Saudi Arabia	Eastern Mediterranean	≥5 years	23067632	0.00638382	0.00116811	0.016092
Other bacteria	SHIG	Shigella spp.	2011	Mortality	Rate per 100,000	SAU	Saudi Arabia	Eastern Mediterranean	All ages	25629219	0.00791032	0.00144743	0.0199399
Other bacteria	SHIG	Shigella spp.	2011	Mortality	Rate per 100,000	SDN	Sudan	Eastern Mediterranean	<5 years	6041782	29.0301	12.4562	56.5807
Other bacteria	SHIG	Shigella spp.	2011	Mortality	Rate per 100,000	SDN	Sudan	Eastern Mediterranean	≥5 years	29737089	0.530363	0.191999	1.06439
Other bacteria	SHIG	Shigella spp.	2011	Mortality	Rate per 100,000	SDN	Sudan	Eastern Mediterranean	All ages	35778871	5.34295	2.29836	10.4295
Other bacteria	SHIG	Shigella spp.	2011	Mortality	Rate per 100,000	SEAR	South-East Asian Region	South-East Asia	<5 years	184841642	11.7067	6.83173	18.3126
Other bacteria	SHIG	Shigella spp.	2011	Mortality	Rate per 100,000	SEAR	South-East Asian Region	South-East Asia	≥5 years	1661900834	5.95563	3.08522	9.65412
Other bacteria	SHIG	Shigella spp.	2011	Mortality	Rate per 100,000	SEAR	South-East Asian Region	South-East Asia	All ages	1846742476	6.53126	3.46914	10.253
Other bacteria	SHIG	Shigella spp.	2011	Mortality	Rate per 100,000	SEN	Senegal	Africa	<5 years	2100518	24.7364	13.2261	40.7906
Other bacteria	SHIG	Shigella spp.	2011	Mortality	Rate per 100,000	SEN	Senegal	Africa	≥5 years	10686411	4.45362	2.0874	7.3578
Other bacteria	SHIG	Shigella spp.	2011	Mortality	Rate per 100,000	SEN	Senegal	Africa	All ages	12786929	7.78548	3.76131	12.7983
Other bacteria	SHIG	Shigella spp.	2011	Mortality	Rate per 100,000	SGP	Singapore	Western Pacific	<5 years	224368	0.0462241	0.0134106	0.122653
Other bacteria	SHIG	Shigella spp.	2011	Mortality	Rate per 100,000	SGP	Singapore	Western Pacific	≥5 years	4900399	0.00561796	0.00162989	0.0149069
Other bacteria	SHIG	Shigella spp.	2011	Mortality	Rate per 100,000	SGP	Singapore	Western Pacific	All ages	5124767	0.00739574	0.00214567	0.0196242
Other bacteria	SHIG	Shigella spp.	2011	Mortality	Rate per 100,000	SLB	Solomon Islands	Western Pacific	<5 years	83151	2.46085	1.02145	5.06802
Other bacteria	SHIG	Shigella spp.	2011	Mortality	Rate per 100,000	SLB	Solomon Islands	Western Pacific	≥5 years	459635	1.13497	0.473329	2.27966
Other bacteria	SHIG	Shigella spp.	2011	Mortality	Rate per 100,000	SLB	Solomon Islands	Western Pacific	All ages	542786	1.33808	0.555683	2.73242
Other bacteria	SHIG	Shigella spp.	2011	Mortality	Rate per 100,000	SLE	Sierra Leone	Africa	<5 years	1030903	63.3044	37.0856	96.0454
Other bacteria	SHIG	Shigella spp.	2011	Mortality	Rate per 100,000	SLE	Sierra Leone	Africa	≥5 years	5273473	8.24757	4.8256	13.6204
Other bacteria	SHIG	Shigella spp.	2011	Mortality	Rate per 100,000	SLE	Sierra Leone	Africa	All ages	6304376	17.2506	10.3371	25.9082
Other bacteria	SHIG	Shigella spp.	2011	Mortality	Rate per 100,000	SLV	El Salvador	Americas	<5 years	582480	1.92299	1.00555	3.23118
Other bacteria	SHIG	Shigella spp.	2011	Mortality	Rate per 100,000	SLV	El Salvador	Americas	≥5 years	5496274	0.661111	0.333099	1.17342
Other bacteria	SHIG	Shigella spp.	2011	Mortality	Rate per 100,000	SLV	El Salvador	Americas	All ages	6078754	0.782028	0.410887	1.34342
Other bacteria	SHIG	Shigella spp.	2011	Mortality	Rate per 100,000	SMR	San Marino	Europe	<5 years	1643	0.0272467	0.0064347	0.0684265
Other bacteria	SHIG	Shigella spp.	2011	Mortality	Rate per 100,000	SMR	San Marino	Europe	≥5 years	29321	0.00405278	0.000957122	0.010178
Other bacteria	SHIG	Shigella spp.	2011	Mortality	Rate per 100,000	SMR	San Marino	Europe	All ages	30964	0.00528349	0.00124777	0.0132688
Other bacteria	SHIG	Shigella spp.	2011	Mortality	Rate per 100,000	SOM	Somalia	Eastern Mediterranean	<5 years	2425580	111.612	43.1293	229.336
Other bacteria	SHIG	Shigella spp.	2011	Mortality	Rate per 100,000	SOM	Somalia	Eastern Mediterranean	≥5 years	9984733	8.71969	3.61974	16.5106
Other bacteria	SHIG	Shigella spp.	2011	Mortality	Rate per 100,000	SOM	Somalia	Eastern Mediterranean	All ages	12410313	28.8298	12.1656	56.5271
Other bacteria	SHIG	Shigella spp.	2011	Mortality	Rate per 100,000	SRB	Serbia	Europe	<5 years	342485	0	0	0
Other bacteria	SHIG	Shigella spp.	2011	Mortality	Rate per 100,000	SRB	Serbia	Europe	≥5 years	7038437	0.0764187	0.0290892	0.159219
Other bacteria	SHIG	Shigella spp.	2011	Mortality	Rate per 100,000	SRB	Serbia	Europe	All ages	7380922	0.0728728	0.0277394	0.151831
Other bacteria	SHIG	Shigella spp.	2011	Mortality	Rate per 100,000	SSD	South Sudan	Africa	<5 years	1706566	33.7279	17.9314	55.6055
Other bacteria	SHIG	Shigella spp.	2011	Mortality	Rate per 100,000	SSD	South Sudan	Africa	≥5 years	8332784	8.68334	4.86041	14.1898
Other bacteria	SHIG	Shigella spp.	2011	Mortality	Rate per 100,000	SSD	South Sudan	Africa	All ages	10039350	12.9406	7.38891	20.7495
Other bacteria	SHIG	Shigella spp.	2011	Mortality	Rate per 100,000	STP	Sao Tome and Principe	Africa	<5 years	29513	9.57696	5.44083	15.0751
Other bacteria	SHIG	Shigella spp.	2011	Mortality	Rate per 100,000	STP	Sao Tome and Principe	Africa	≥5 years	154226	1.43211	0.784654	2.25898
Other bacteria	SHIG	Shigella spp.	2011	Mortality	Rate per 100,000	STP	Sao Tome and Principe	Africa	All ages	183739	2.74037	1.61192	4.27621
Other bacteria	SHIG	Shigella spp.	2011	Mortality	Rate per 100,000	SUR	Suriname	Americas	<5 years	55621	0.56336	0.157672	1.3292
Other bacteria	SHIG	Shigella spp.	2011	Mortality	Rate per 100,000	SUR	Suriname	Americas	≥5 years	497480	0.553722	0.270276	0.960157
Other bacteria	SHIG	Shigella spp.	2011	Mortality	Rate per 100,000	SUR	Suriname	Americas	All ages	553101	0.554691	0.260023	0.955262
Other bacteria	SHIG	Shigella spp.	2011	Mortality	Rate per 100,000	SVK	Slovakia	Europe	<5 years	284864	0.0273794	0.00646604	0.0687597
Other bacteria	SHIG	Shigella spp.	2011	Mortality	Rate per 100,000	SVK	Slovakia	Europe	≥5 years	5109833	0.00405168	0.000956862	0.0101753
Other bacteria	SHIG	Shigella spp.	2011	Mortality	Rate per 100,000	SVK	Slovakia	Europe	All ages	5394697	0.00528349	0.00124777	0.0132688
Other bacteria	SHIG	Shigella spp.	2011	Mortality	Rate per 100,000	SVN	Slovenia	Europe	<5 years	106578	0.0277571	0.00655523	0.0697082
Other bacteria	SHIG	Shigella spp.	2011	Mortality	Rate per 100,000	SVN	Slovenia	Europe	≥5 years	1939617	0.00404861	0.000956137	0.0101675
Other bacteria	SHIG	Shigella spp.	2011	Mortality	Rate per 100,000	SVN	Slovenia	Europe	All ages	2046195	0.00528349	0.00124777	0.0132688
Other bacteria	SHIG	Shigella spp.	2011	Mortality	Rate per 100,000	SWE	Sweden	Europe	<5 years	561788	0.024231	0.00572248	0.0608528
Other bacteria	SHIG	Shigella spp.	2011	Mortality	Rate per 100,000	SWE	Sweden	Europe	≥5 years	8853821	0.00408125	0.000963844	0.0102495
Other bacteria	SHIG	Shigella spp.	2011	Mortality	Rate per 100,000	SWE	Sweden	Europe	All ages	9415609	0.00528349	0.00124777	0.0132688
Other bacteria	SHIG	Shigella spp.	2011	Mortality	Rate per 100,000	SWZ	Eswatini	Africa	<5 years	151570	25.572	14.7169	38.2688
Other bacteria	SHIG	Shigella spp.	2011	Mortality	Rate per 100,000	SWZ	Eswatini	Africa	≥5 years	963241	4.38027	2.36177	7.01374
Other bacteria	SHIG	Shigella spp.	2011	Mortality	Rate per 100,000	SWZ	Eswatini	Africa	All ages	1114811	7.26151	4.1661	11.1276
Other bacteria	SHIG	Shigella spp.	2011	Mortality	Rate per 100,000	SYC	Seychelles	Africa	<5 years	7354	0.765786	0.241125	1.80077
Other bacteria	SHIG	Shigella spp.	2011	Mortality	Rate per 100,000	SYC	Seychelles	Africa	≥5 years	88417	0.784703	0.377265	1.39575
Other bacteria	SHIG	Shigella spp.	2011	Mortality	Rate per 100,000	SYC	Seychelles	Africa	All ages	95771	0.78325	0.376616	1.36727
Other bacteria	SHIG	Shigella spp.	2011	Mortality	Rate per 100,000	SYR	Syria	Eastern Mediterranean	<5 years	3068739	1.10748	0.481909	2.05448
Other bacteria	SHIG	Shigella spp.	2011	Mortality	Rate per 100,000	SYR	Syria	Eastern Mediterranean	≥5 years	19665826	0.0625529	0.0265385	0.12283
Other bacteria	SHIG	Shigella spp.	2011	Mortality	Rate per 100,000	SYR	Syria	Eastern Mediterranean	All ages	22734565	0.203599	0.0892286	0.373855
Other bacteria	SHIG	Shigella spp.	2011	Mortality	Rate per 100,000	TCD	Chad	Africa	<5 years	2531341	80.702	48.5174	122.148
Other bacteria	SHIG	Shigella spp.	2011	Mortality	Rate per 100,000	TCD	Chad	Africa	≥5 years	9994536	10.7049	6.17408	17.4551
Other bacteria	SHIG	Shigella spp.	2011	Mortality	Rate per 100,000	TCD	Chad	Africa	All ages	12525877	24.8505	14.8254	38.2992
Other bacteria	SHIG	Shigella spp.	2011	Mortality	Rate per 100,000	TGO	Togo	Africa	<5 years	1121323	36.7993	22.1916	56.6152
Other bacteria	SHIG	Shigella spp.	2011	Mortality	Rate per 100,000	TGO	Togo	Africa	≥5 years	5702930	6.80262	3.98972	11.0836
Other bacteria	SHIG	Shigella spp.	2011	Mortality	Rate per 100,000	TGO	Togo	Africa	All ages	6824253	11.7315	7.10775	17.6442
Other bacteria	SHIG	Shigella spp.	2011	Mortality	Rate per 100,000	THA	Thailand	South-East Asia	<5 years	4193211	0.42706	0.182757	0.830684
Other bacteria	SHIG	Shigella spp.	2011	Mortality	Rate per 100,000	THA	Thailand	South-East Asia	≥5 years	64597873	0.976226	0.394333	1.87205
Other bacteria	SHIG	Shigella spp.	2011	Mortality	Rate per 100,000	THA	Thailand	South-East Asia	All ages	68791084	0.942751	0.382625	1.79422
Other bacteria	SHIG	Shigella spp.	2011	Mortality	Rate per 100,000	TJK	Tajikistan	Europe	<5 years	1072577	7.58747	2.59666	15.2875
Other bacteria	SHIG	Shigella spp.	2011	Mortality	Rate per 100,000	TJK	Tajikistan	Europe	≥5 years	6663388	0.0972803	0.0349971	0.1901
Other bacteria	SHIG	Shigella spp.	2011	Mortality	Rate per 100,000	TJK	Tajikistan	Europe	All ages	7735965	1.13578	0.394242	2.29712
Other bacteria	SHIG	Shigella spp.	2011	Mortality	Rate per 100,000	TKM	Turkmenistan	Europe	<5 years	609711	6.04407	2.09956	12.5851
Other bacteria	SHIG	Shigella spp.	2011	Mortality	Rate per 100,000	TKM	Turkmenistan	Europe	≥5 years	5012619	0.0203409	0.00771169	0.0404928
Other bacteria	SHIG	Shigella spp.	2011	Mortality	Rate per 100,000	TKM	Turkmenistan	Europe	All ages	5622330	0.673581	0.235751	1.39481
Other bacteria	SHIG	Shigella spp.	2011	Mortality	Rate per 100,000	TLS	Timor-Leste	South-East Asia	<5 years	157139	25.8145	14.1219	40.9824
Other bacteria	SHIG	Shigella spp.	2011	Mortality	Rate per 100,000	TLS	Timor-Leste	South-East Asia	≥5 years	940532	1.23911	0.660639	2.12766
Other bacteria	SHIG	Shigella spp.	2011	Mortality	Rate per 100,000	TLS	Timor-Leste	South-East Asia	All ages	1097671	4.75724	2.64352	7.55217
Other bacteria	SHIG	Shigella spp.	2011	Mortality	Rate per 100,000	TON	Tonga	Western Pacific	<5 years	14168	0.298102	0.0949536	0.704189
Other bacteria	SHIG	Shigella spp.	2011	Mortality	Rate per 100,000	TON	Tonga	Western Pacific	≥5 years	93352	0.212609	0.0880373	0.441928
Other bacteria	SHIG	Shigella spp.	2011	Mortality	Rate per 100,000	TON	Tonga	Western Pacific	All ages	107520	0.223875	0.0929652	0.472043
Other bacteria	SHIG	Shigella spp.	2011	Mortality	Rate per 100,000	TTO	Trinidad and Tobago	Americas	<5 years	95181	0.050185	0.0125964	0.106725
Other bacteria	SHIG	Shigella spp.	2011	Mortality	Rate per 100,000	TTO	Trinidad and Tobago	Americas	≥5 years	1295462	0.00978768	0.0024567	0.0208148
Other bacteria	SHIG	Shigella spp.	2011	Mortality	Rate per 100,000	TTO	Trinidad and Tobago	Americas	All ages	1390643	0.0125526	0.0031507	0.0266949
Other bacteria	SHIG	Shigella spp.	2011	Mortality	Rate per 100,000	TUN	Tunisia	Eastern Mediterranean	<5 years	935752	0.552186	0.30242	0.971039
Other bacteria	SHIG	Shigella spp.	2011	Mortality	Rate per 100,000	TUN	Tunisia	Eastern Mediterranean	≥5 years	9889548	0.1105	0.0529895	0.19587
Other bacteria	SHIG	Shigella spp.	2011	Mortality	Rate per 100,000	TUN	Tunisia	Eastern Mediterranean	All ages	10825300	0.148679	0.0780188	0.240793
Other bacteria	SHIG	Shigella spp.	2011	Mortality	Rate per 100,000	TUR	Turkey	Europe	<5 years	6163911	0.181564	0.0620557	0.386384
Other bacteria	SHIG	Shigella spp.	2011	Mortality	Rate per 100,000	TUR	Turkey	Europe	≥5 years	67622363	0.0512246	0.018173	0.107415
Other bacteria	SHIG	Shigella spp.	2011	Mortality	Rate per 100,000	TUR	Turkey	Europe	All ages	73786274	0.0621128	0.021677	0.128483
Other bacteria	SHIG	Shigella spp.	2011	Mortality	Rate per 100,000	TUV	Tuvalu	Western Pacific	<5 years	1251	9.17861	3.57937	19.8606
Other bacteria	SHIG	Shigella spp.	2011	Mortality	Rate per 100,000	TUV	Tuvalu	Western Pacific	≥5 years	9446	4.1072	1.70707	8.37503
Other bacteria	SHIG	Shigella spp.	2011	Mortality	Rate per 100,000	TUV	Tuvalu	Western Pacific	All ages	10697	4.70029	2.01789	9.65821
Other bacteria	SHIG	Shigella spp.	2011	Mortality	Rate per 100,000	TZA	Tanzania	Africa	<5 years	7894723	19.9454	11.3575	32.1201
Other bacteria	SHIG	Shigella spp.	2011	Mortality	Rate per 100,000	TZA	Tanzania	Africa	≥5 years	37484486	4.23398	2.10723	7.11957
Other bacteria	SHIG	Shigella spp.	2011	Mortality	Rate per 100,000	TZA	Tanzania	Africa	All ages	45379209	6.96733	3.85058	11.1719
Other bacteria	SHIG	Shigella spp.	2011	Mortality	Rate per 100,000	UGA	Uganda	Africa	<5 years	6223903	13.0827	8.00116	20.3847
Other bacteria	SHIG	Shigella spp.	2011	Mortality	Rate per 100,000	UGA	Uganda	Africa	≥5 years	26643518	3.57231	2.01213	5.77087
Other bacteria	SHIG	Shigella spp.	2011	Mortality	Rate per 100,000	UGA	Uganda	Africa	All ages	32867421	5.37324	3.12828	8.26979
Other bacteria	SHIG	Shigella spp.	2011	Mortality	Rate per 100,000	UKR	Ukraine	Europe	<5 years	2457827	0.227766	0.071305	0.47859
Other bacteria	SHIG	Shigella spp.	2011	Mortality	Rate per 100,000	UKR	Ukraine	Europe	≥5 years	43915989	0.0039371	0.00144865	0.00753293
Other bacteria	SHIG	Shigella spp.	2011	Mortality	Rate per 100,000	UKR	Ukraine	Europe	All ages	46373816	0.0158001	0.00535891	0.0324343
Other bacteria	SHIG	Shigella spp.	2011	Mortality	Rate per 100,000	URY	Uruguay	Americas	<5 years	235065	0.0485547	0.0121872	0.103258
Other bacteria	SHIG	Shigella spp.	2011	Mortality	Rate per 100,000	URY	Uruguay	Americas	≥5 years	3087782	0.00981189	0.00246278	0.0208663
Other bacteria	SHIG	Shigella spp.	2011	Mortality	Rate per 100,000	URY	Uruguay	Americas	All ages	3322847	0.0125526	0.0031507	0.0266949
Other bacteria	SHIG	Shigella spp.	2011	Mortality	Rate per 100,000	USA	United States	Americas	<5 years	20673350	0.0519379	0.0130364	0.110453
Other bacteria	SHIG	Shigella spp.	2011	Mortality	Rate per 100,000	USA	United States	Americas	≥5 years	291925030	0.00976347	0.00245062	0.0207633
Other bacteria	SHIG	Shigella spp.	2011	Mortality	Rate per 100,000	USA	United States	Americas	All ages	312598380	0.0125526	0.0031507	0.0266949
Other bacteria	SHIG	Shigella spp.	2011	Mortality	Rate per 100,000	UZB	Uzbekistan	Europe	<5 years	2981004	3.46068	1.00326	7.69785
Other bacteria	SHIG	Shigella spp.	2011	Mortality	Rate per 100,000	UZB	Uzbekistan	Europe	≥5 years	25624953	0.0223467	0.00817923	0.0432638
Other bacteria	SHIG	Shigella spp.	2011	Mortality	Rate per 100,000	UZB	Uzbekistan	Europe	All ages	28605957	0.380653	0.112222	0.83531
Other bacteria	SHIG	Shigella spp.	2011	Mortality	Rate per 100,000	VCT	Saint Vincent and the Grenadines	Americas	<5 years	8866	0	0	0
Other bacteria	SHIG	Shigella spp.	2011	Mortality	Rate per 100,000	VCT	Saint Vincent and the Grenadines	Americas	≥5 years	100809	0.194122	0.0973683	0.316555
Other bacteria	SHIG	Shigella spp.	2011	Mortality	Rate per 100,000	VCT	Saint Vincent and the Grenadines	Americas	All ages	109675	0.178429	0.0894971	0.290965
Other bacteria	SHIG	Shigella spp.	2011	Mortality	Rate per 100,000	VEN	Venezuela	Americas	<5 years	2900287	2.15572	0.943989	4.11586
Other bacteria	SHIG	Shigella spp.	2011	Mortality	Rate per 100,000	VEN	Venezuela	Americas	≥5 years	26099130	0.396353	0.174791	0.73341
Other bacteria	SHIG	Shigella spp.	2011	Mortality	Rate per 100,000	VEN	Venezuela	Americas	All ages	28999417	0.57231	0.260269	1.06667
Other bacteria	SHIG	Shigella spp.	2011	Mortality	Rate per 100,000	VNM	Vietnam	Western Pacific	<5 years	7465357	1.82464	0.780052	3.62016
Other bacteria	SHIG	Shigella spp.	2011	Mortality	Rate per 100,000	VNM	Vietnam	Western Pacific	≥5 years	80490349	0.165449	0.0650957	0.33799
Other bacteria	SHIG	Shigella spp.	2011	Mortality	Rate per 100,000	VNM	Vietnam	Western Pacific	All ages	87955706	0.306274	0.132572	0.596496
Other bacteria	SHIG	Shigella spp.	2011	Mortality	Rate per 100,000	VUT	Vanuatu	Western Pacific	<5 years	35492	2.96063	1.21611	6.32495
Other bacteria	SHIG	Shigella spp.	2011	Mortality	Rate per 100,000	VUT	Vanuatu	Western Pacific	≥5 years	205327	1.23829	0.486789	2.71169
Other bacteria	SHIG	Shigella spp.	2011	Mortality	Rate per 100,000	VUT	Vanuatu	Western Pacific	All ages	240819	1.49213	0.620717	3.18235
Other bacteria	SHIG	Shigella spp.	2011	Mortality	Rate per 100,000	WPR	Western Pacific Region	Western Pacific	<5 years	122256260	1.27212	0.607841	2.38691
Other bacteria	SHIG	Shigella spp.	2011	Mortality	Rate per 100,000	WPR	Western Pacific Region	Western Pacific	≥5 years	1691045699	0.0535623	0.0255067	0.0982293
Other bacteria	SHIG	Shigella spp.	2011	Mortality	Rate per 100,000	WPR	Western Pacific Region	Western Pacific	All ages	1813301959	0.13572	0.0660285	0.247793
Other bacteria	SHIG	Shigella spp.	2011	Mortality	Rate per 100,000	WSM	Samoa	Western Pacific	<5 years	27493	1.47295	0.612387	3.13649
Other bacteria	SHIG	Shigella spp.	2011	Mortality	Rate per 100,000	WSM	Samoa	Western Pacific	≥5 years	166323	0.358032	0.144507	0.745929
Other bacteria	SHIG	Shigella spp.	2011	Mortality	Rate per 100,000	WSM	Samoa	Western Pacific	All ages	193816	0.516183	0.222155	1.06865
Other bacteria	SHIG	Shigella spp.	2011	Mortality	Rate per 100,000	YEM	Yemen	Eastern Mediterranean	<5 years	4401839	20.6235	8.78757	37.4919
Other bacteria	SHIG	Shigella spp.	2011	Mortality	Rate per 100,000	YEM	Yemen	Eastern Mediterranean	≥5 years	22764299	0.428875	0.17954	0.836751
Other bacteria	SHIG	Shigella spp.	2011	Mortality	Rate per 100,000	YEM	Yemen	Eastern Mediterranean	All ages	27166138	3.7011	1.59638	6.71594
Other bacteria	SHIG	Shigella spp.	2011	Mortality	Rate per 100,000	ZAF	South Africa	Africa	<5 years	5611570	15.0531	8.19843	24.4737
Other bacteria	SHIG	Shigella spp.	2011	Mortality	Rate per 100,000	ZAF	South Africa	Africa	≥5 years	47050185	5.13785	2.45696	8.95957
Other bacteria	SHIG	Shigella spp.	2011	Mortality	Rate per 100,000	ZAF	South Africa	Africa	All ages	52661755	6.19441	3.14597	10.543
Other bacteria	SHIG	Shigella spp.	2011	Mortality	Rate per 100,000	ZMB	Zambia	Africa	<5 years	2586032	21.007	11.6267	33.9813
Other bacteria	SHIG	Shigella spp.	2011	Mortality	Rate per 100,000	ZMB	Zambia	Africa	≥5 years	11615107	3.57523	1.86148	5.87455
Other bacteria	SHIG	Shigella spp.	2011	Mortality	Rate per 100,000	ZMB	Zambia	Africa	All ages	14201139	6.74956	3.73357	10.8473
Other bacteria	SHIG	Shigella spp.	2011	Mortality	Rate per 100,000	ZWE	Zimbabwe	Africa	<5 years	2185095	18.661	9.31475	29.9662
Other bacteria	SHIG	Shigella spp.	2011	Mortality	Rate per 100,000	ZWE	Zimbabwe	Africa	≥5 years	11284903	4.90597	2.21256	8.1245
Other bacteria	SHIG	Shigella spp.	2011	Mortality	Rate per 100,000	ZWE	Zimbabwe	Africa	All ages	13469998	7.13729	3.2929	11.4723
Other bacteria	SHIG	Shigella spp.	2012	Incidence	Number	AFG	Afghanistan	Eastern Mediterranean	<5 years	5386896	767144	346695	1.42509e+06
Other bacteria	SHIG	Shigella spp.	2012	Incidence	Number	AFG	Afghanistan	Eastern Mediterranean	≥5 years	24636424	1.21707e+06	505993	2.40547e+06
Other bacteria	SHIG	Shigella spp.	2012	Incidence	Number	AFG	Afghanistan	Eastern Mediterranean	All ages	30023320	1.98421e+06	890191	3.75989e+06
Other bacteria	SHIG	Shigella spp.	2012	Incidence	Number	AFR	African Region	Africa	<5 years	154121474	3.49185e+07	2.20221e+07	5.14739e+07
Other bacteria	SHIG	Shigella spp.	2012	Incidence	Number	AFR	African Region	Africa	≥5 years	766407300	1.20501e+08	7.33971e+07	1.86119e+08
Other bacteria	SHIG	Shigella spp.	2012	Incidence	Number	AFR	African Region	Africa	All ages	920528774	1.55419e+08	9.796e+07	2.30995e+08
Other bacteria	SHIG	Shigella spp.	2012	Incidence	Number	AGO	Angola	Africa	<5 years	4575876	1.11419e+06	507050	1.86114e+06
Other bacteria	SHIG	Shigella spp.	2012	Incidence	Number	AGO	Angola	Africa	≥5 years	20113631	2.80353e+06	1.30712e+06	4.7011e+06
Other bacteria	SHIG	Shigella spp.	2012	Incidence	Number	AGO	Angola	Africa	All ages	24689507	3.91771e+06	1.82646e+06	6.57779e+06
Other bacteria	SHIG	Shigella spp.	2012	Incidence	Number	ALB	Albania	Europe	<5 years	171782	2836.82	885.102	5958.74
Other bacteria	SHIG	Shigella spp.	2012	Incidence	Number	ALB	Albania	Europe	≥5 years	2739210	3604.6	1144.69	7653.55
Other bacteria	SHIG	Shigella spp.	2012	Incidence	Number	ALB	Albania	Europe	All ages	2910992	6441.43	2038.67	13190.3
Other bacteria	SHIG	Shigella spp.	2012	Incidence	Number	AMR	Region of the Americas	Americas	<5 years	75025413	3.31126e+06	1.89178e+06	5.29494e+06
Other bacteria	SHIG	Shigella spp.	2012	Incidence	Number	AMR	Region of the Americas	Americas	≥5 years	868439780	1.59505e+07	8.72061e+06	2.60755e+07
Other bacteria	SHIG	Shigella spp.	2012	Incidence	Number	AMR	Region of the Americas	Americas	All ages	943465193	1.92617e+07	1.07594e+07	3.0411e+07
Other bacteria	SHIG	Shigella spp.	2012	Incidence	Number	AND	Andorra	Europe	<5 years	3718	7.84251	4.06176	14.3365
Other bacteria	SHIG	Shigella spp.	2012	Incidence	Number	AND	Andorra	Europe	≥5 years	74054	23.1222	11.9753	42.2685
Other bacteria	SHIG	Shigella spp.	2012	Incidence	Number	AND	Andorra	Europe	All ages	77772	30.9647	16.0371	56.6051
Other bacteria	SHIG	Shigella spp.	2012	Incidence	Number	ARE	United Arab Emirates	Eastern Mediterranean	<5 years	414090	934.359	226.218	3026.45
Other bacteria	SHIG	Shigella spp.	2012	Incidence	Number	ARE	United Arab Emirates	Eastern Mediterranean	≥5 years	6930167	2754.78	666.962	8922.92
Other bacteria	SHIG	Shigella spp.	2012	Incidence	Number	ARE	United Arab Emirates	Eastern Mediterranean	All ages	7344257	3689.14	893.18	11949.4
Other bacteria	SHIG	Shigella spp.	2012	Incidence	Number	ARG	Argentina	Americas	<5 years	3670550	430865	172387	894281
Other bacteria	SHIG	Shigella spp.	2012	Incidence	Number	ARG	Argentina	Americas	≥5 years	38283922	1.98286e+06	817165	4.21273e+06
Other bacteria	SHIG	Shigella spp.	2012	Incidence	Number	ARG	Argentina	Americas	All ages	41954472	2.41373e+06	1.00453e+06	5.16389e+06
Other bacteria	SHIG	Shigella spp.	2012	Incidence	Number	ARM	Armenia	Europe	<5 years	209591	7607.94	2574.89	15961.7
Other bacteria	SHIG	Shigella spp.	2012	Incidence	Number	ARM	Armenia	Europe	≥5 years	2713050	26361.3	9157.87	53439.7
Other bacteria	SHIG	Shigella spp.	2012	Incidence	Number	ARM	Armenia	Europe	All ages	2922641	33969.2	12258.1	68960.4
Other bacteria	SHIG	Shigella spp.	2012	Incidence	Number	ATG	Antigua and Barbuda	Americas	<5 years	6549	25.8404	10.1779	46.2443
Other bacteria	SHIG	Shigella spp.	2012	Incidence	Number	ATG	Antigua and Barbuda	Americas	≥5 years	80273	76.1857	30.0077	136.343
Other bacteria	SHIG	Shigella spp.	2012	Incidence	Number	ATG	Antigua and Barbuda	Americas	All ages	86822	102.026	40.1857	182.587
Other bacteria	SHIG	Shigella spp.	2012	Incidence	Number	AUS	Australia	Western Pacific	<5 years	1484782	990.863	501.079	1833.28
Other bacteria	SHIG	Shigella spp.	2012	Incidence	Number	AUS	Australia	Western Pacific	≥5 years	21170908	2921.37	1477.34	5405.1
Other bacteria	SHIG	Shigella spp.	2012	Incidence	Number	AUS	Australia	Western Pacific	All ages	22655690	3912.24	1978.42	7238.38
Other bacteria	SHIG	Shigella spp.	2012	Incidence	Number	AUT	Austria	Europe	<5 years	393699	848.034	439.21	1550.25
Other bacteria	SHIG	Shigella spp.	2012	Incidence	Number	AUT	Austria	Europe	≥5 years	8016021	2500.27	1294.93	4570.62
Other bacteria	SHIG	Shigella spp.	2012	Incidence	Number	AUT	Austria	Europe	All ages	8409720	3348.3	1734.14	6120.88
Other bacteria	SHIG	Shigella spp.	2012	Incidence	Number	AZE	Azerbaijan	Europe	<5 years	797589	28033.6	9220.43	59017
Other bacteria	SHIG	Shigella spp.	2012	Incidence	Number	AZE	Azerbaijan	Europe	≥5 years	8514688	67419.5	23107.9	139059
Other bacteria	SHIG	Shigella spp.	2012	Incidence	Number	AZE	Azerbaijan	Europe	All ages	9312277	95453.1	33709.6	198011
Other bacteria	SHIG	Shigella spp.	2012	Incidence	Number	BDI	Burundi	Africa	<5 years	1942403	573703	327758	890246
Other bacteria	SHIG	Shigella spp.	2012	Incidence	Number	BDI	Burundi	Africa	≥5 years	7940285	1.43623e+06	747765	2.42347e+06
Other bacteria	SHIG	Shigella spp.	2012	Incidence	Number	BDI	Burundi	Africa	All ages	9882688	2.00993e+06	1.10118e+06	3.19807e+06
Other bacteria	SHIG	Shigella spp.	2012	Incidence	Number	BEL	Belgium	Europe	<5 years	650440	1116.93	578.478	2041.81
Other bacteria	SHIG	Shigella spp.	2012	Incidence	Number	BEL	Belgium	Europe	≥5 years	10425890	3293.07	1705.53	6019.91
Other bacteria	SHIG	Shigella spp.	2012	Incidence	Number	BEL	Belgium	Europe	All ages	11076330	4410	2284.01	8061.72
Other bacteria	SHIG	Shigella spp.	2012	Incidence	Number	BEN	Benin	Africa	<5 years	1749777	250591	152905	381053
Other bacteria	SHIG	Shigella spp.	2012	Incidence	Number	BEN	Benin	Africa	≥5 years	8494162	1.26505e+06	712546	2.05764e+06
Other bacteria	SHIG	Shigella spp.	2012	Incidence	Number	BEN	Benin	Africa	All ages	10243939	1.51565e+06	870842	2.39813e+06
Other bacteria	SHIG	Shigella spp.	2012	Incidence	Number	BFA	Burkina Faso	Africa	<5 years	3086814	683056	314762	1.12096e+06
Other bacteria	SHIG	Shigella spp.	2012	Incidence	Number	BFA	Burkina Faso	Africa	≥5 years	13823792	2.04605e+06	872881	3.51331e+06
Other bacteria	SHIG	Shigella spp.	2012	Incidence	Number	BFA	Burkina Faso	Africa	All ages	16910606	2.72911e+06	1.19058e+06	4.53206e+06
Other bacteria	SHIG	Shigella spp.	2012	Incidence	Number	BGD	Bangladesh	South-East Asia	<5 years	16267409	1.08255e+06	613755	1.79445e+06
Other bacteria	SHIG	Shigella spp.	2012	Incidence	Number	BGD	Bangladesh	South-East Asia	≥5 years	138065303	1.18484e+07	6.53909e+06	1.94912e+07
Other bacteria	SHIG	Shigella spp.	2012	Incidence	Number	BGD	Bangladesh	South-East Asia	All ages	154332712	1.2931e+07	7.22028e+06	2.1038e+07
Other bacteria	SHIG	Shigella spp.	2012	Incidence	Number	BGR	Bulgaria	Europe	<5 years	356747	3479.43	1137.6	7873.2
Other bacteria	SHIG	Shigella spp.	2012	Incidence	Number	BGR	Bulgaria	Europe	≥5 years	6993293	4548.95	1541.54	9974.08
Other bacteria	SHIG	Shigella spp.	2012	Incidence	Number	BGR	Bulgaria	Europe	All ages	7350040	8028.38	2686.12	18485.8
Other bacteria	SHIG	Shigella spp.	2012	Incidence	Number	BHR	Bahrain	Eastern Mediterranean	<5 years	89728	152.889	37.0161	495.218
Other bacteria	SHIG	Shigella spp.	2012	Incidence	Number	BHR	Bahrain	Eastern Mediterranean	≥5 years	1112014	450.766	109.135	1460.06
Other bacteria	SHIG	Shigella spp.	2012	Incidence	Number	BHR	Bahrain	Eastern Mediterranean	All ages	1201742	603.655	146.151	1955.28
Other bacteria	SHIG	Shigella spp.	2012	Incidence	Number	BHS	Bahamas	Americas	<5 years	27818	111.224	43.8084	199.047
Other bacteria	SHIG	Shigella spp.	2012	Incidence	Number	BHS	Bahamas	Americas	≥5 years	345886	327.922	129.161	586.853
Other bacteria	SHIG	Shigella spp.	2012	Incidence	Number	BHS	Bahamas	Americas	All ages	373704	439.146	172.969	785.9
Other bacteria	SHIG	Shigella spp.	2012	Incidence	Number	BIH	Bosnia and Herzegovina	Europe	<5 years	168800	3706.34	1214.86	8018.35
Other bacteria	SHIG	Shigella spp.	2012	Incidence	Number	BIH	Bosnia and Herzegovina	Europe	≥5 years	3537883	4827.86	1662.95	10229.5
Other bacteria	SHIG	Shigella spp.	2012	Incidence	Number	BIH	Bosnia and Herzegovina	Europe	All ages	3706683	8534.2	3003.56	17319.7
Other bacteria	SHIG	Shigella spp.	2012	Incidence	Number	BLR	Belarus	Europe	<5 years	533351	20021	6521.06	42442
Other bacteria	SHIG	Shigella spp.	2012	Incidence	Number	BLR	Belarus	Europe	≥5 years	8930666	56311.7	19511.7	118858
Other bacteria	SHIG	Shigella spp.	2012	Incidence	Number	BLR	Belarus	Europe	All ages	9464017	76332.7	26878.2	158351
Other bacteria	SHIG	Shigella spp.	2012	Incidence	Number	BLZ	Belize	Americas	<5 years	36712	1500.77	741.7	2569.97
Other bacteria	SHIG	Shigella spp.	2012	Incidence	Number	BLZ	Belize	Americas	≥5 years	294126	11535.8	5731.54	20581.1
Other bacteria	SHIG	Shigella spp.	2012	Incidence	Number	BLZ	Belize	Americas	All ages	330838	13036.5	6660.2	23072.1
Other bacteria	SHIG	Shigella spp.	2012	Incidence	Number	BOL	Bolivia	Americas	<5 years	1231283	112170	46248.3	200332
Other bacteria	SHIG	Shigella spp.	2012	Incidence	Number	BOL	Bolivia	Americas	≥5 years	9201005	205817	89684.6	395587
Other bacteria	SHIG	Shigella spp.	2012	Incidence	Number	BOL	Bolivia	Americas	All ages	10432288	317987	137139	588570
Other bacteria	SHIG	Shigella spp.	2012	Incidence	Number	BRA	Brazil	Americas	<5 years	14671324	732302	352852	1.27094e+06
Other bacteria	SHIG	Shigella spp.	2012	Incidence	Number	BRA	Brazil	Americas	≥5 years	181403355	4.39607e+06	2.08757e+06	7.53314e+06
Other bacteria	SHIG	Shigella spp.	2012	Incidence	Number	BRA	Brazil	Americas	All ages	196074679	5.12837e+06	2.43734e+06	8.67045e+06
Other bacteria	SHIG	Shigella spp.	2012	Incidence	Number	BRB	Barbados	Americas	<5 years	18121	82.3121	32.4208	147.307
Other bacteria	SHIG	Shigella spp.	2012	Incidence	Number	BRB	Barbados	Americas	≥5 years	258442	242.682	95.5867	434.306
Other bacteria	SHIG	Shigella spp.	2012	Incidence	Number	BRB	Barbados	Americas	All ages	276563	324.994	128.008	581.612
Other bacteria	SHIG	Shigella spp.	2012	Incidence	Number	BRN	Brunei	Western Pacific	<5 years	32096	17.6127	8.90672	32.5868
Other bacteria	SHIG	Shigella spp.	2012	Incidence	Number	BRN	Brunei	Western Pacific	≥5 years	370611	51.9277	26.2598	96.0761
Other bacteria	SHIG	Shigella spp.	2012	Incidence	Number	BRN	Brunei	Western Pacific	All ages	402707	69.5404	35.1665	128.663
Other bacteria	SHIG	Shigella spp.	2012	Incidence	Number	BTN	Bhutan	South-East Asia	<5 years	63344	4568.45	2561.08	7489.05
Other bacteria	SHIG	Shigella spp.	2012	Incidence	Number	BTN	Bhutan	South-East Asia	≥5 years	649939	39778.3	21519	65754.8
Other bacteria	SHIG	Shigella spp.	2012	Incidence	Number	BTN	Bhutan	South-East Asia	All ages	713283	44346.7	24268.7	72650.5
Other bacteria	SHIG	Shigella spp.	2012	Incidence	Number	BWA	Botswana	Africa	<5 years	267992	55999	29568.8	89078.4
Other bacteria	SHIG	Shigella spp.	2012	Incidence	Number	BWA	Botswana	Africa	≥5 years	1824343	349162	178387	625919
Other bacteria	SHIG	Shigella spp.	2012	Incidence	Number	BWA	Botswana	Africa	All ages	2092335	405161	212315	719180
Other bacteria	SHIG	Shigella spp.	2012	Incidence	Number	CAF	Central African Republic	Africa	<5 years	819854	232158	119626	391675
Other bacteria	SHIG	Shigella spp.	2012	Incidence	Number	CAF	Central African Republic	Africa	≥5 years	3773484	500079	243201	896806
Other bacteria	SHIG	Shigella spp.	2012	Incidence	Number	CAF	Central African Republic	Africa	All ages	4593338	732238	368978	1.27553e+06
Other bacteria	SHIG	Shigella spp.	2012	Incidence	Number	CAN	Canada	Americas	<5 years	1920420	10337.9	4071.85	18500.8
Other bacteria	SHIG	Shigella spp.	2012	Incidence	Number	CAN	Canada	Americas	≥5 years	32814123	30479.3	12005.1	54546
Other bacteria	SHIG	Shigella spp.	2012	Incidence	Number	CAN	Canada	Americas	All ages	34734543	40817.2	16076.9	73046.8
Other bacteria	SHIG	Shigella spp.	2012	Incidence	Number	CHE	Switzerland	Europe	<5 years	398090	802.348	415.549	1466.73
Other bacteria	SHIG	Shigella spp.	2012	Incidence	Number	CHE	Switzerland	Europe	≥5 years	7558576	2365.57	1225.17	4324.39
Other bacteria	SHIG	Shigella spp.	2012	Incidence	Number	CHE	Switzerland	Europe	All ages	7956666	3167.92	1640.72	5791.13
Other bacteria	SHIG	Shigella spp.	2012	Incidence	Number	CHL	Chile	Americas	<5 years	1205340	5189.51	2044.02	9287.19
Other bacteria	SHIG	Shigella spp.	2012	Incidence	Number	CHL	Chile	Americas	≥5 years	16231040	15300.3	6026.42	27381.5
Other bacteria	SHIG	Shigella spp.	2012	Incidence	Number	CHL	Chile	Americas	All ages	17436380	20489.8	8070.45	36668.7
Other bacteria	SHIG	Shigella spp.	2012	Incidence	Number	CHN	China	Western Pacific	<5 years	87277872	585629	265675	1.11098e+06
Other bacteria	SHIG	Shigella spp.	2012	Incidence	Number	CHN	China	Western Pacific	≥5 years	1277192224	3.01405e+06	1.40218e+06	5.57218e+06
Other bacteria	SHIG	Shigella spp.	2012	Incidence	Number	CHN	China	Western Pacific	All ages	1364470096	3.59967e+06	1.69028e+06	6.73187e+06
Other bacteria	SHIG	Shigella spp.	2012	Incidence	Number	CIV	Cote d'Ivoire	Africa	<5 years	3930791	717928	430442	1.11827e+06
Other bacteria	SHIG	Shigella spp.	2012	Incidence	Number	CIV	Cote d'Ivoire	Africa	≥5 years	19298223	2.53302e+06	1.44167e+06	4.08242e+06
Other bacteria	SHIG	Shigella spp.	2012	Incidence	Number	CIV	Cote d'Ivoire	Africa	All ages	23229014	3.25094e+06	1.89151e+06	5.15224e+06
Other bacteria	SHIG	Shigella spp.	2012	Incidence	Number	CMR	Cameroon	Africa	<5 years	3502984	896464	447784	1.49399e+06
Other bacteria	SHIG	Shigella spp.	2012	Incidence	Number	CMR	Cameroon	Africa	≥5 years	17013285	2.46389e+06	1.17956e+06	4.35159e+06
Other bacteria	SHIG	Shigella spp.	2012	Incidence	Number	CMR	Cameroon	Africa	All ages	20516269	3.36035e+06	1.67099e+06	5.71697e+06
Other bacteria	SHIG	Shigella spp.	2012	Incidence	Number	COD	Democratic Republic of Congo	Africa	<5 years	13343482	3.82139e+06	2.19409e+06	5.95388e+06
Other bacteria	SHIG	Shigella spp.	2012	Incidence	Number	COD	Democratic Republic of Congo	Africa	≥5 years	58681580	7.04033e+06	3.76678e+06	1.17274e+07
Other bacteria	SHIG	Shigella spp.	2012	Incidence	Number	COD	Democratic Republic of Congo	Africa	All ages	72025062	1.08617e+07	6.1029e+06	1.72799e+07
Other bacteria	SHIG	Shigella spp.	2012	Incidence	Number	COG	Congo	Africa	<5 years	779693	204283	123786	308191
Other bacteria	SHIG	Shigella spp.	2012	Incidence	Number	COG	Congo	Africa	≥5 years	3902853	587333	326037	958177
Other bacteria	SHIG	Shigella spp.	2012	Incidence	Number	COG	Congo	Africa	All ages	4682546	791616	458327	1.26593e+06
Other bacteria	SHIG	Shigella spp.	2012	Incidence	Number	COK	Cook Islands	Western Pacific	<5 years	1587	0.773379	0.391097	1.4309
Other bacteria	SHIG	Shigella spp.	2012	Incidence	Number	COK	Cook Islands	Western Pacific	≥5 years	16096	2.28016	1.15308	4.21873
Other bacteria	SHIG	Shigella spp.	2012	Incidence	Number	COK	Cook Islands	Western Pacific	All ages	17683	3.05354	1.54417	5.64963
Other bacteria	SHIG	Shigella spp.	2012	Incidence	Number	COL	Colombia	Americas	<5 years	3799773	220330	103001	423481
Other bacteria	SHIG	Shigella spp.	2012	Incidence	Number	COL	Colombia	Americas	≥5 years	41692414	1.16634e+06	530088	2.16706e+06
Other bacteria	SHIG	Shigella spp.	2012	Incidence	Number	COL	Colombia	Americas	All ages	45492187	1.38667e+06	655851	2.57739e+06
Other bacteria	SHIG	Shigella spp.	2012	Incidence	Number	COM	Comoros	Africa	<5 years	101281	23109	13735	35137
Other bacteria	SHIG	Shigella spp.	2012	Incidence	Number	COM	Comoros	Africa	≥5 years	573488	86560.9	48169.8	139376
Other bacteria	SHIG	Shigella spp.	2012	Incidence	Number	COM	Comoros	Africa	All ages	674769	109670	62959.4	173909
Other bacteria	SHIG	Shigella spp.	2012	Incidence	Number	CPV	Cape Verde	Africa	<5 years	51079	3190.7	1577.59	5730.62
Other bacteria	SHIG	Shigella spp.	2012	Incidence	Number	CPV	Cape Verde	Africa	≥5 years	460686	46727.5	23015.1	81975.5
Other bacteria	SHIG	Shigella spp.	2012	Incidence	Number	CPV	Cape Verde	Africa	All ages	511765	49918.2	24921.1	87258.8
Other bacteria	SHIG	Shigella spp.	2012	Incidence	Number	CRI	Costa Rica	Americas	<5 years	361769	20907.4	9804.28	37428.8
Other bacteria	SHIG	Shigella spp.	2012	Incidence	Number	CRI	Costa Rica	Americas	≥5 years	4275353	219346	108826	395203
Other bacteria	SHIG	Shigella spp.	2012	Incidence	Number	CRI	Costa Rica	Americas	All ages	4637122	240254	122746	425597
Other bacteria	SHIG	Shigella spp.	2012	Incidence	Number	CUB	Cuba	Americas	<5 years	622108	28571.2	11561.3	54536.3
Other bacteria	SHIG	Shigella spp.	2012	Incidence	Number	CUB	Cuba	Americas	≥5 years	10682181	380523	141442	749594
Other bacteria	SHIG	Shigella spp.	2012	Incidence	Number	CUB	Cuba	Americas	All ages	11304289	409094	155001	799229
Other bacteria	SHIG	Shigella spp.	2012	Incidence	Number	CYP	Cyprus	Europe	<5 years	63872	116.562	60.3692	213.081
Other bacteria	SHIG	Shigella spp.	2012	Incidence	Number	CYP	Cyprus	Europe	≥5 years	1092040	343.661	177.987	628.23
Other bacteria	SHIG	Shigella spp.	2012	Incidence	Number	CYP	Cyprus	Europe	All ages	1155912	460.223	238.357	841.311
Other bacteria	SHIG	Shigella spp.	2012	Incidence	Number	CZE	Czechia	Europe	<5 years	590684	1059.3	548.626	1936.45
Other bacteria	SHIG	Shigella spp.	2012	Incidence	Number	CZE	Czechia	Europe	≥5 years	9914058	3123.13	1617.52	5709.25
Other bacteria	SHIG	Shigella spp.	2012	Incidence	Number	CZE	Czechia	Europe	All ages	10504742	4182.43	2166.15	7645.7
Other bacteria	SHIG	Shigella spp.	2012	Incidence	Number	DEU	Germany	Europe	<5 years	3496869	8159.17	4225.77	14915.4
Other bacteria	SHIG	Shigella spp.	2012	Incidence	Number	DEU	Germany	Europe	≥5 years	77415444	24055.8	12458.9	43975.3
Other bacteria	SHIG	Shigella spp.	2012	Incidence	Number	DEU	Germany	Europe	All ages	80912313	32215	16684.6	58890.7
Other bacteria	SHIG	Shigella spp.	2012	Incidence	Number	DJI	Djibouti	Eastern Mediterranean	<5 years	116145	15410.4	8206.81	25728.9
Other bacteria	SHIG	Shigella spp.	2012	Incidence	Number	DJI	Djibouti	Eastern Mediterranean	≥5 years	841539	114183	58886.9	193930
Other bacteria	SHIG	Shigella spp.	2012	Incidence	Number	DJI	Djibouti	Eastern Mediterranean	All ages	957684	129593	68006.2	216735
Other bacteria	SHIG	Shigella spp.	2012	Incidence	Number	DMA	Dominica	Americas	<5 years	4904	136.194	64.8891	246.076
Other bacteria	SHIG	Shigella spp.	2012	Incidence	Number	DMA	Dominica	Americas	≥5 years	64362	2100.94	1025.38	3872.27
Other bacteria	SHIG	Shigella spp.	2012	Incidence	Number	DMA	Dominica	Americas	All ages	69266	2237.14	1107.82	4090.19
Other bacteria	SHIG	Shigella spp.	2012	Incidence	Number	DNK	Denmark	Europe	<5 years	319191	562.764	291.464	1028.76
Other bacteria	SHIG	Shigella spp.	2012	Incidence	Number	DNK	Denmark	Europe	≥5 years	5261585	1659.2	859.328	3033.11
Other bacteria	SHIG	Shigella spp.	2012	Incidence	Number	DNK	Denmark	Europe	All ages	5580776	2221.97	1150.79	4061.88
Other bacteria	SHIG	Shigella spp.	2012	Incidence	Number	DOM	Dominican Republic	Americas	<5 years	1028850	103121	54136.2	169909
Other bacteria	SHIG	Shigella spp.	2012	Incidence	Number	DOM	Dominican Republic	Americas	≥5 years	8979470	355722	181893	641779
Other bacteria	SHIG	Shigella spp.	2012	Incidence	Number	DOM	Dominican Republic	Americas	All ages	10008320	458843	244264	794757
Other bacteria	SHIG	Shigella spp.	2012	Incidence	Number	DZA	Algeria	Africa	<5 years	4158323	326167	189838	496683
Other bacteria	SHIG	Shigella spp.	2012	Incidence	Number	DZA	Algeria	Africa	≥5 years	33105911	1.04844e+06	553804	1.71538e+06
Other bacteria	SHIG	Shigella spp.	2012	Incidence	Number	DZA	Algeria	Africa	All ages	37264234	1.37461e+06	766457	2.2052e+06
Other bacteria	SHIG	Shigella spp.	2012	Incidence	Number	ECU	Ecuador	Americas	<5 years	1617925	103016	51692	174209
Other bacteria	SHIG	Shigella spp.	2012	Incidence	Number	ECU	Ecuador	Americas	≥5 years	13833300	403682	210806	691331
Other bacteria	SHIG	Shigella spp.	2012	Incidence	Number	ECU	Ecuador	Americas	All ages	15451225	506699	266550	844470
Other bacteria	SHIG	Shigella spp.	2012	Incidence	Number	EGY	Egypt	Eastern Mediterranean	<5 years	11591074	1.91026e+06	901090	3.16046e+06
Other bacteria	SHIG	Shigella spp.	2012	Incidence	Number	EGY	Egypt	Eastern Mediterranean	≥5 years	80540977	2.94788e+06	1.3232e+06	5.22569e+06
Other bacteria	SHIG	Shigella spp.	2012	Incidence	Number	EGY	Egypt	Eastern Mediterranean	All ages	92132051	4.85814e+06	2.24855e+06	8.17619e+06
Other bacteria	SHIG	Shigella spp.	2012	Incidence	Number	EMR	Eastern Mediterranean Region	Eastern Mediterranean	<5 years	85040366	1.77936e+07	1.00984e+07	2.8235e+07
Other bacteria	SHIG	Shigella spp.	2012	Incidence	Number	EMR	Eastern Mediterranean Region	Eastern Mediterranean	≥5 years	561918271	4.20217e+07	2.41392e+07	7.01468e+07
Other bacteria	SHIG	Shigella spp.	2012	Incidence	Number	EMR	Eastern Mediterranean Region	Eastern Mediterranean	All ages	646958637	5.98154e+07	3.52388e+07	9.50758e+07
Other bacteria	SHIG	Shigella spp.	2012	Incidence	Number	ERI	Eritrea	Africa	<5 years	462808	108493	61216.1	171111
Other bacteria	SHIG	Shigella spp.	2012	Incidence	Number	ERI	Eritrea	Africa	≥5 years	2557606	552755	286356	923044
Other bacteria	SHIG	Shigella spp.	2012	Incidence	Number	ERI	Eritrea	Africa	All ages	3020414	661249	364529	1.0772e+06
Other bacteria	SHIG	Shigella spp.	2012	Incidence	Number	ESP	Spain	Europe	<5 years	2467360	4746.49	2458.29	8676.84
Other bacteria	SHIG	Shigella spp.	2012	Incidence	Number	ESP	Spain	Europe	≥5 years	44602337	13994.2	7247.79	25582.1
Other bacteria	SHIG	Shigella spp.	2012	Incidence	Number	ESP	Spain	Europe	All ages	47069697	18740.6	9706.08	34258.9
Other bacteria	SHIG	Shigella spp.	2012	Incidence	Number	EST	Estonia	Europe	<5 years	77966	133.626	69.2073	244.276
Other bacteria	SHIG	Shigella spp.	2012	Incidence	Number	EST	Estonia	Europe	≥5 years	1247171	393.973	204.045	720.203
Other bacteria	SHIG	Shigella spp.	2012	Incidence	Number	EST	Estonia	Europe	All ages	1325137	527.599	273.252	964.479
Other bacteria	SHIG	Shigella spp.	2012	Incidence	Number	ETH	Ethiopia	Africa	<5 years	15500259	3.89028e+06	1.89728e+06	6.7582e+06
Other bacteria	SHIG	Shigella spp.	2012	Incidence	Number	ETH	Ethiopia	Africa	≥5 years	78972004	1.3475e+07	6.61287e+06	2.39162e+07
Other bacteria	SHIG	Shigella spp.	2012	Incidence	Number	ETH	Ethiopia	Africa	All ages	94472263	1.73653e+07	8.4102e+06	2.96211e+07
Other bacteria	SHIG	Shigella spp.	2012	Incidence	Number	EUR	European Region	Europe	<5 years	55675062	1.04518e+06	396901	2.1704e+06
Other bacteria	SHIG	Shigella spp.	2012	Incidence	Number	EUR	European Region	Europe	≥5 years	847097222	3.74328e+06	1.458e+06	7.37566e+06
Other bacteria	SHIG	Shigella spp.	2012	Incidence	Number	EUR	European Region	Europe	All ages	902772284	4.78846e+06	1.93382e+06	9.24615e+06
Other bacteria	SHIG	Shigella spp.	2012	Incidence	Number	FIN	Finland	Europe	<5 years	302979	544.657	282.087	995.662
Other bacteria	SHIG	Shigella spp.	2012	Incidence	Number	FIN	Finland	Europe	≥5 years	5098237	1605.82	831.68	2935.52
Other bacteria	SHIG	Shigella spp.	2012	Incidence	Number	FIN	Finland	Europe	All ages	5401216	2150.48	1113.77	3931.19
Other bacteria	SHIG	Shigella spp.	2012	Incidence	Number	FJI	Fiji	Western Pacific	<5 years	98943	4452.49	1869.12	8446.37
Other bacteria	SHIG	Shigella spp.	2012	Incidence	Number	FJI	Fiji	Western Pacific	≥5 years	815179	20823.6	9400.49	39734.3
Other bacteria	SHIG	Shigella spp.	2012	Incidence	Number	FJI	Fiji	Western Pacific	All ages	914122	25276.1	11593.5	47813.3
Other bacteria	SHIG	Shigella spp.	2012	Incidence	Number	FRA	France	Europe	<5 years	3902042	6443.14	3337.01	11778.4
Other bacteria	SHIG	Shigella spp.	2012	Incidence	Number	FRA	France	Europe	≥5 years	59992852	18996.4	9838.54	34726.4
Other bacteria	SHIG	Shigella spp.	2012	Incidence	Number	FRA	France	Europe	All ages	63894894	25439.5	13175.5	46504.8
Other bacteria	SHIG	Shigella spp.	2012	Incidence	Number	FSM	Micronesia	Western Pacific	<5 years	12648	504.3	205.704	1095.08
Other bacteria	SHIG	Shigella spp.	2012	Incidence	Number	FSM	Micronesia	Western Pacific	≥5 years	95136	2689.02	1093.92	5706.26
Other bacteria	SHIG	Shigella spp.	2012	Incidence	Number	FSM	Micronesia	Western Pacific	All ages	107784	3193.32	1315.89	6788.84
Other bacteria	SHIG	Shigella spp.	2012	Incidence	Number	GAB	Gabon	Africa	<5 years	261505	45740	21067.9	80045.2
Other bacteria	SHIG	Shigella spp.	2012	Incidence	Number	GAB	Gabon	Africa	≥5 years	1552426	188799	83780.4	330103
Other bacteria	SHIG	Shigella spp.	2012	Incidence	Number	GAB	Gabon	Africa	All ages	1813931	234539	105716	406085
Other bacteria	SHIG	Shigella spp.	2012	Incidence	Number	GBR	United Kingdom	Europe	<5 years	4016668	6428.78	3329.57	11752.2
Other bacteria	SHIG	Shigella spp.	2012	Incidence	Number	GBR	United Kingdom	Europe	≥5 years	59735833	18954.1	9816.61	34649
Other bacteria	SHIG	Shigella spp.	2012	Incidence	Number	GBR	United Kingdom	Europe	All ages	63752501	25382.8	13146.2	46401.2
Other bacteria	SHIG	Shigella spp.	2012	Incidence	Number	GEO	Georgia	Europe	<5 years	275186	11625.3	3955.8	25167.5
Other bacteria	SHIG	Shigella spp.	2012	Incidence	Number	GEO	Georgia	Europe	≥5 years	3579247	42945.2	15277.5	87130.3
Other bacteria	SHIG	Shigella spp.	2012	Incidence	Number	GEO	Georgia	Europe	All ages	3854433	54570.5	19812.7	110754
Other bacteria	SHIG	Shigella spp.	2012	Incidence	Number	GHA	Ghana	Africa	<5 years	3851490	687152	361770	1.18e+06
Other bacteria	SHIG	Shigella spp.	2012	Incidence	Number	GHA	Ghana	Africa	≥5 years	22558987	2.9072e+06	1.43866e+06	5.0186e+06
Other bacteria	SHIG	Shigella spp.	2012	Incidence	Number	GHA	Ghana	Africa	All ages	26410477	3.59435e+06	1.84258e+06	6.06313e+06
Other bacteria	SHIG	Shigella spp.	2012	Incidence	Number	GIN	Guinea	Africa	<5 years	1821286	288539	175439	446605
Other bacteria	SHIG	Shigella spp.	2012	Incidence	Number	GIN	Guinea	Africa	≥5 years	8967654	1.33979e+06	757545	2.16991e+06
Other bacteria	SHIG	Shigella spp.	2012	Incidence	Number	GIN	Guinea	Africa	All ages	10788940	1.62833e+06	933295	2.60314e+06
Other bacteria	SHIG	Shigella spp.	2012	Incidence	Number	GLOBAL	Global	All WHO Member States	<5 years	677449778	8.42415e+07	5.70791e+07	1.20964e+08
Other bacteria	SHIG	Shigella spp.	2012	Incidence	Number	GLOBAL	Global	All WHO Member States	≥5 years	6432969443	3.91032e+08	2.4995e+08	5.97849e+08
Other bacteria	SHIG	Shigella spp.	2012	Incidence	Number	GLOBAL	Global	All WHO Member States	All ages	7110419221	4.75273e+08	3.14949e+08	7.10124e+08
Other bacteria	SHIG	Shigella spp.	2012	Incidence	Number	GMB	Gambia	Africa	<5 years	344322	60637.7	32605.8	102283
Other bacteria	SHIG	Shigella spp.	2012	Incidence	Number	GMB	Gambia	Africa	≥5 years	1668565	234772	126588	398897
Other bacteria	SHIG	Shigella spp.	2012	Incidence	Number	GMB	Gambia	Africa	All ages	2012887	295409	162437	496768
Other bacteria	SHIG	Shigella spp.	2012	Incidence	Number	GNB	Guinea-Bissau	Africa	<5 years	268232	45181.6	22559.9	77345.9
Other bacteria	SHIG	Shigella spp.	2012	Incidence	Number	GNB	Guinea-Bissau	Africa	≥5 years	1361169	225317	113331	391390
Other bacteria	SHIG	Shigella spp.	2012	Incidence	Number	GNB	Guinea-Bissau	Africa	All ages	1629401	270498	135999	455990
Other bacteria	SHIG	Shigella spp.	2012	Incidence	Number	GNQ	Equatorial Guinea	Africa	<5 years	201299	32660	17818.9	54569.6
Other bacteria	SHIG	Shigella spp.	2012	Incidence	Number	GNQ	Equatorial Guinea	Africa	≥5 years	1066085	142376	71860	252085
Other bacteria	SHIG	Shigella spp.	2012	Incidence	Number	GNQ	Equatorial Guinea	Africa	All ages	1267384	175036	89677.6	303094
Other bacteria	SHIG	Shigella spp.	2012	Incidence	Number	GRC	Greece	Europe	<5 years	553042	1118.29	579.181	2044.3
Other bacteria	SHIG	Shigella spp.	2012	Incidence	Number	GRC	Greece	Europe	≥5 years	10536757	3297.07	1707.61	6027.23
Other bacteria	SHIG	Shigella spp.	2012	Incidence	Number	GRC	Greece	Europe	All ages	11089799	4415.37	2286.79	8071.53
Other bacteria	SHIG	Shigella spp.	2012	Incidence	Number	GRD	Grenada	Americas	<5 years	8829	350.702	160.51	668.046
Other bacteria	SHIG	Shigella spp.	2012	Incidence	Number	GRD	Grenada	Americas	≥5 years	103586	6924.12	3385.14	12617.1
Other bacteria	SHIG	Shigella spp.	2012	Incidence	Number	GRD	Grenada	Americas	All ages	112415	7274.82	3598.45	13132.8
Other bacteria	SHIG	Shigella spp.	2012	Incidence	Number	GTM	Guatemala	Americas	<5 years	1941214	165749	80957.9	304511
Other bacteria	SHIG	Shigella spp.	2012	Incidence	Number	GTM	Guatemala	Americas	≥5 years	12998560	802258	367085	1.42469e+06
Other bacteria	SHIG	Shigella spp.	2012	Incidence	Number	GTM	Guatemala	Americas	All ages	14939774	968008	453302	1.68409e+06
Other bacteria	SHIG	Shigella spp.	2012	Incidence	Number	GUY	Guyana	Americas	<5 years	77999	221.597	87.2817	396.571
Other bacteria	SHIG	Shigella spp.	2012	Incidence	Number	GUY	Guyana	Americas	≥5 years	666550	653.336	257.334	1169.22
Other bacteria	SHIG	Shigella spp.	2012	Incidence	Number	GUY	Guyana	Americas	All ages	744549	874.933	344.615	1565.79
Other bacteria	SHIG	Shigella spp.	2012	Incidence	Number	HND	Honduras	Americas	<5 years	1075850	70836	29387.8	127749
Other bacteria	SHIG	Shigella spp.	2012	Incidence	Number	HND	Honduras	Americas	≥5 years	7551986	387503	166920	741124
Other bacteria	SHIG	Shigella spp.	2012	Incidence	Number	HND	Honduras	Americas	All ages	8627836	458339	198593	855771
Other bacteria	SHIG	Shigella spp.	2012	Incidence	Number	HRV	Croatia	Europe	<5 years	211703	430.26	222.838	786.538
Other bacteria	SHIG	Shigella spp.	2012	Incidence	Number	HRV	Croatia	Europe	≥5 years	4055068	1268.54	656.998	2318.96
Other bacteria	SHIG	Shigella spp.	2012	Incidence	Number	HRV	Croatia	Europe	All ages	4266771	1698.8	879.836	3105.5
Other bacteria	SHIG	Shigella spp.	2012	Incidence	Number	HTI	Haiti	Americas	<5 years	1240802	110019	45647.1	208789
Other bacteria	SHIG	Shigella spp.	2012	Incidence	Number	HTI	Haiti	Americas	≥5 years	8751940	474604	194448	884297
Other bacteria	SHIG	Shigella spp.	2012	Incidence	Number	HTI	Haiti	Americas	All ages	9992742	584624	241404	1.08859e+06
Other bacteria	SHIG	Shigella spp.	2012	Incidence	Number	HUN	Hungary	Europe	<5 years	471081	1001.18	518.525	1830.2
Other bacteria	SHIG	Shigella spp.	2012	Incidence	Number	HUN	Hungary	Europe	≥5 years	9457303	2951.78	1528.77	5396.01
Other bacteria	SHIG	Shigella spp.	2012	Incidence	Number	HUN	Hungary	Europe	All ages	9928384	3952.95	2047.3	7226.21
Other bacteria	SHIG	Shigella spp.	2012	Incidence	Number	IDN	Indonesia	South-East Asia	<5 years	24235450	4.63982e+06	2.00617e+06	8.86302e+06
Other bacteria	SHIG	Shigella spp.	2012	Incidence	Number	IDN	Indonesia	South-East Asia	≥5 years	226847611	1.21659e+07	5.32815e+06	2.37564e+07
Other bacteria	SHIG	Shigella spp.	2012	Incidence	Number	IDN	Indonesia	South-East Asia	All ages	251083061	1.68057e+07	7.53967e+06	3.17134e+07
Other bacteria	SHIG	Shigella spp.	2012	Incidence	Number	IND	India	South-East Asia	<5 years	128206935	1.70575e+07	9.6295e+06	2.8757e+07
Other bacteria	SHIG	Shigella spp.	2012	Incidence	Number	IND	India	South-East Asia	≥5 years	1141790809	1.65905e+08	9.13248e+07	2.82256e+08
Other bacteria	SHIG	Shigella spp.	2012	Incidence	Number	IND	India	South-East Asia	All ages	1269997744	1.82963e+08	1.01961e+08	3.04815e+08
Other bacteria	SHIG	Shigella spp.	2012	Incidence	Number	IRL	Ireland	Europe	<5 years	357557	462.81	239.697	846.042
Other bacteria	SHIG	Shigella spp.	2012	Incidence	Number	IRL	Ireland	Europe	≥5 years	4232009	1364.51	706.702	2494.4
Other bacteria	SHIG	Shigella spp.	2012	Incidence	Number	IRL	Ireland	Europe	All ages	4589566	1827.32	946.399	3340.44
Other bacteria	SHIG	Shigella spp.	2012	Incidence	Number	IRN	Iran	Eastern Mediterranean	<5 years	6611321	390032	197336	670666
Other bacteria	SHIG	Shigella spp.	2012	Incidence	Number	IRN	Iran	Eastern Mediterranean	≥5 years	72251250	2.37954e+06	1.21815e+06	4.27369e+06
Other bacteria	SHIG	Shigella spp.	2012	Incidence	Number	IRN	Iran	Eastern Mediterranean	All ages	78862571	2.76957e+06	1.43322e+06	4.91621e+06
Other bacteria	SHIG	Shigella spp.	2012	Incidence	Number	IRQ	Iraq	Eastern Mediterranean	<5 years	5090537	725878	415978	1.18042e+06
Other bacteria	SHIG	Shigella spp.	2012	Incidence	Number	IRQ	Iraq	Eastern Mediterranean	≥5 years	27687369	1.47929e+06	755073	2.59986e+06
Other bacteria	SHIG	Shigella spp.	2012	Incidence	Number	IRQ	Iraq	Eastern Mediterranean	All ages	32777906	2.20516e+06	1.18328e+06	3.6976e+06
Other bacteria	SHIG	Shigella spp.	2012	Incidence	Number	ISL	Iceland	Europe	<5 years	23509	32.2387	16.6969	58.934
Other bacteria	SHIG	Shigella spp.	2012	Incidence	Number	ISL	Iceland	Europe	≥5 years	296193	95.0496	49.2277	173.756
Other bacteria	SHIG	Shigella spp.	2012	Incidence	Number	ISL	Iceland	Europe	All ages	319702	127.288	65.9246	232.69
Other bacteria	SHIG	Shigella spp.	2012	Incidence	Number	ISR	Israel	Europe	<5 years	773893	760.063	393.649	1389.44
Other bacteria	SHIG	Shigella spp.	2012	Incidence	Number	ISR	Israel	Europe	≥5 years	6763448	2240.9	1160.6	4096.49
Other bacteria	SHIG	Shigella spp.	2012	Incidence	Number	ISR	Israel	Europe	All ages	7537341	3000.97	1554.25	5485.93
Other bacteria	SHIG	Shigella spp.	2012	Incidence	Number	ITA	Italy	Europe	<5 years	2793936	6095.22	3156.81	11142.4
Other bacteria	SHIG	Shigella spp.	2012	Incidence	Number	ITA	Italy	Europe	≥5 years	57650674	17970.6	9307.26	32851.2
Other bacteria	SHIG	Shigella spp.	2012	Incidence	Number	ITA	Italy	Europe	All ages	60444610	24065.8	12464.1	43993.6
Other bacteria	SHIG	Shigella spp.	2012	Incidence	Number	JAM	Jamaica	Americas	<5 years	214277	7442.65	3594.49	13183.1
Other bacteria	SHIG	Shigella spp.	2012	Incidence	Number	JAM	Jamaica	Americas	≥5 years	2552248	77229.3	37023.6	138038
Other bacteria	SHIG	Shigella spp.	2012	Incidence	Number	JAM	Jamaica	Americas	All ages	2766525	84671.9	41626.6	150734
Other bacteria	SHIG	Shigella spp.	2012	Incidence	Number	JOR	Jordan	Eastern Mediterranean	<5 years	985238	96597.6	53230.4	158051
Other bacteria	SHIG	Shigella spp.	2012	Incidence	Number	JOR	Jordan	Eastern Mediterranean	≥5 years	6587258	288578	140957	507964
Other bacteria	SHIG	Shigella spp.	2012	Incidence	Number	JOR	Jordan	Eastern Mediterranean	All ages	7572496	385175	196620	660525
Other bacteria	SHIG	Shigella spp.	2012	Incidence	Number	JPN	Japan	Western Pacific	<5 years	5370208	5599.23	2831.53	10359.6
Other bacteria	SHIG	Shigella spp.	2012	Incidence	Number	JPN	Japan	Western Pacific	≥5 years	122653927	16508.3	8348.23	30543.4
Other bacteria	SHIG	Shigella spp.	2012	Incidence	Number	JPN	Japan	Western Pacific	All ages	128024135	22107.5	11179.8	40903.1
Other bacteria	SHIG	Shigella spp.	2012	Incidence	Number	KAZ	Kazakhstan	Europe	<5 years	1826153	32573.7	11245.5	69639.1
Other bacteria	SHIG	Shigella spp.	2012	Incidence	Number	KAZ	Kazakhstan	Europe	≥5 years	15357213	95272.9	33252.7	198154
Other bacteria	SHIG	Shigella spp.	2012	Incidence	Number	KAZ	Kazakhstan	Europe	All ages	17183366	127847	45240.1	259774
Other bacteria	SHIG	Shigella spp.	2012	Incidence	Number	KEN	Kenya	Africa	<5 years	7086676	1.51597e+06	913918	2.41771e+06
Other bacteria	SHIG	Shigella spp.	2012	Incidence	Number	KEN	Kenya	Africa	≥5 years	36242327	7.31597e+06	4.21474e+06	1.17781e+07
Other bacteria	SHIG	Shigella spp.	2012	Incidence	Number	KEN	Kenya	Africa	All ages	43329003	8.83194e+06	5.14181e+06	1.41695e+07
Other bacteria	SHIG	Shigella spp.	2012	Incidence	Number	KGZ	Kyrgyzstan	Europe	<5 years	677825	21449.8	7571.55	44893.7
Other bacteria	SHIG	Shigella spp.	2012	Incidence	Number	KGZ	Kyrgyzstan	Europe	≥5 years	4967988	41207.6	13577.2	82743.9
Other bacteria	SHIG	Shigella spp.	2012	Incidence	Number	KGZ	Kyrgyzstan	Europe	All ages	5645813	62657.3	21550.7	125221
Other bacteria	SHIG	Shigella spp.	2012	Incidence	Number	KHM	Cambodia	Western Pacific	<5 years	1733134	154470	59535	352244
Other bacteria	SHIG	Shigella spp.	2012	Incidence	Number	KHM	Cambodia	Western Pacific	≥5 years	13100065	342093	138390	735933
Other bacteria	SHIG	Shigella spp.	2012	Incidence	Number	KHM	Cambodia	Western Pacific	All ages	14833199	496563	201255	1.05483e+06
Other bacteria	SHIG	Shigella spp.	2012	Incidence	Number	KIR	Kiribati	Western Pacific	<5 years	15405	904.205	382.021	1888.32
Other bacteria	SHIG	Shigella spp.	2012	Incidence	Number	KIR	Kiribati	Western Pacific	≥5 years	96089	4424.38	1950.52	8945.09
Other bacteria	SHIG	Shigella spp.	2012	Incidence	Number	KIR	Kiribati	Western Pacific	All ages	111494	5328.59	2361.55	10746.4
Other bacteria	SHIG	Shigella spp.	2012	Incidence	Number	KNA	Saint Kitts and Nevis	Americas	<5 years	3152	13.9923	5.51122	25.0407
Other bacteria	SHIG	Shigella spp.	2012	Incidence	Number	KNA	Saint Kitts and Nevis	Americas	≥5 years	43861	41.2536	16.2488	73.8277
Other bacteria	SHIG	Shigella spp.	2012	Incidence	Number	KNA	Saint Kitts and Nevis	Americas	All ages	47013	55.2458	21.76	98.8684
Other bacteria	SHIG	Shigella spp.	2012	Incidence	Number	KOR	South Korea	Western Pacific	<5 years	2280674	2158.89	1091.75	3994.35
Other bacteria	SHIG	Shigella spp.	2012	Incidence	Number	KOR	South Korea	Western Pacific	≥5 years	47081476	6365.08	3218.82	11776.6
Other bacteria	SHIG	Shigella spp.	2012	Incidence	Number	KOR	South Korea	Western Pacific	All ages	49362150	8523.97	4310.57	15771
Other bacteria	SHIG	Shigella spp.	2012	Incidence	Number	KWT	Kuwait	Eastern Mediterranean	<5 years	278145	413.036	100	1337.85
Other bacteria	SHIG	Shigella spp.	2012	Incidence	Number	KWT	Kuwait	Eastern Mediterranean	≥5 years	2968404	1217.76	294.832	3944.4
Other bacteria	SHIG	Shigella spp.	2012	Incidence	Number	KWT	Kuwait	Eastern Mediterranean	All ages	3246549	1630.8	394.833	5282.25
Other bacteria	SHIG	Shigella spp.	2012	Incidence	Number	LAO	Laos	Western Pacific	<5 years	776168	71437.8	29573.8	144856
Other bacteria	SHIG	Shigella spp.	2012	Incidence	Number	LAO	Laos	Western Pacific	≥5 years	5696583	158046	67379.1	330736
Other bacteria	SHIG	Shigella spp.	2012	Incidence	Number	LAO	Laos	Western Pacific	All ages	6472751	229484	101213	456838
Other bacteria	SHIG	Shigella spp.	2012	Incidence	Number	LBN	Lebanon	Eastern Mediterranean	<5 years	447503	50598	25252.4	88612.8
Other bacteria	SHIG	Shigella spp.	2012	Incidence	Number	LBN	Lebanon	Eastern Mediterranean	≥5 years	4687400	207827	101976	382346
Other bacteria	SHIG	Shigella spp.	2012	Incidence	Number	LBN	Lebanon	Eastern Mediterranean	All ages	5134903	258425	129893	469290
Other bacteria	SHIG	Shigella spp.	2012	Incidence	Number	LBR	Liberia	Africa	<5 years	704817	213133	118809	335426
Other bacteria	SHIG	Shigella spp.	2012	Incidence	Number	LBR	Liberia	Africa	≥5 years	3620095	819486	442032	1.34005e+06
Other bacteria	SHIG	Shigella spp.	2012	Incidence	Number	LBR	Liberia	Africa	All ages	4324912	1.03262e+06	565518	1.63536e+06
Other bacteria	SHIG	Shigella spp.	2012	Incidence	Number	LBY	Libya	Eastern Mediterranean	<5 years	703910	54030.8	25289.3	94227.8
Other bacteria	SHIG	Shigella spp.	2012	Incidence	Number	LBY	Libya	Eastern Mediterranean	≥5 years	5418387	248264	109332	444774
Other bacteria	SHIG	Shigella spp.	2012	Incidence	Number	LBY	Libya	Eastern Mediterranean	All ages	6122297	302295	135349	524731
Other bacteria	SHIG	Shigella spp.	2012	Incidence	Number	LCA	Saint Lucia	Americas	<5 years	11878	538.451	256.543	968.98
Other bacteria	SHIG	Shigella spp.	2012	Incidence	Number	LCA	Saint Lucia	Americas	≥5 years	160318	8183.45	4039.41	15022
Other bacteria	SHIG	Shigella spp.	2012	Incidence	Number	LCA	Saint Lucia	Americas	All ages	172196	8721.9	4347.45	15743.2
Other bacteria	SHIG	Shigella spp.	2012	Incidence	Number	LKA	Sri Lanka	South-East Asia	<5 years	1817212	161564	90211.7	275476
Other bacteria	SHIG	Shigella spp.	2012	Incidence	Number	LKA	Sri Lanka	South-East Asia	≥5 years	19258656	872923	469672	1.44157e+06
Other bacteria	SHIG	Shigella spp.	2012	Incidence	Number	LKA	Sri Lanka	South-East Asia	All ages	21075868	1.03449e+06	581563	1.68063e+06
Other bacteria	SHIG	Shigella spp.	2012	Incidence	Number	LSO	Lesotho	Africa	<5 years	267791	39907.6	24410.3	61844.5
Other bacteria	SHIG	Shigella spp.	2012	Incidence	Number	LSO	Lesotho	Africa	≥5 years	1755977	325450	179282	532644
Other bacteria	SHIG	Shigella spp.	2012	Incidence	Number	LSO	Lesotho	Africa	All ages	2023768	365357	205419	588462
Other bacteria	SHIG	Shigella spp.	2012	Incidence	Number	LTU	Lithuania	Europe	<5 years	148991	302.941	156.898	553.793
Other bacteria	SHIG	Shigella spp.	2012	Incidence	Number	LTU	Lithuania	Europe	≥5 years	2855197	893.166	462.585	1632.76
Other bacteria	SHIG	Shigella spp.	2012	Incidence	Number	LTU	Lithuania	Europe	All ages	3004188	1196.11	619.483	2186.55
Other bacteria	SHIG	Shigella spp.	2012	Incidence	Number	LUX	Luxembourg	Europe	<5 years	29559	52.9257	27.4111	96.751
Other bacteria	SHIG	Shigella spp.	2012	Incidence	Number	LUX	Luxembourg	Europe	≥5 years	495291	156.042	80.8164	285.252
Other bacteria	SHIG	Shigella spp.	2012	Incidence	Number	LUX	Luxembourg	Europe	All ages	524850	208.967	108.228	382.003
Other bacteria	SHIG	Shigella spp.	2012	Incidence	Number	LVA	Latvia	Europe	<5 years	104327	206.227	106.808	376.994
Other bacteria	SHIG	Shigella spp.	2012	Incidence	Number	LVA	Latvia	Europe	≥5 years	1940772	608.022	314.904	1111.5
Other bacteria	SHIG	Shigella spp.	2012	Incidence	Number	LVA	Latvia	Europe	All ages	2045099	814.249	421.713	1488.49
Other bacteria	SHIG	Shigella spp.	2012	Incidence	Number	MAR	Morocco	Eastern Mediterranean	<5 years	3379298	467099	204110	895153
Other bacteria	SHIG	Shigella spp.	2012	Incidence	Number	MAR	Morocco	Eastern Mediterranean	≥5 years	29756214	1.07969e+06	454601	1.97914e+06
Other bacteria	SHIG	Shigella spp.	2012	Incidence	Number	MAR	Morocco	Eastern Mediterranean	All ages	33135512	1.54679e+06	673568	2.82509e+06
Other bacteria	SHIG	Shigella spp.	2012	Incidence	Number	MCO	Monaco	Europe	<5 years	1578	3.46193	1.79299	6.32859
Other bacteria	SHIG	Shigella spp.	2012	Incidence	Number	MCO	Monaco	Europe	≥5 years	32753	10.2068	5.28629	18.6587
Other bacteria	SHIG	Shigella spp.	2012	Incidence	Number	MCO	Monaco	Europe	All ages	34331	13.6688	7.07928	24.9872
Other bacteria	SHIG	Shigella spp.	2012	Incidence	Number	MDA	Moldova	Europe	<5 years	216415	11859.7	4029.69	25112.9
Other bacteria	SHIG	Shigella spp.	2012	Incidence	Number	MDA	Moldova	Europe	≥5 years	3303417	24868.7	8244.81	51936.8
Other bacteria	SHIG	Shigella spp.	2012	Incidence	Number	MDA	Moldova	Europe	All ages	3519832	36728.3	12816.5	75174.2
Other bacteria	SHIG	Shigella spp.	2012	Incidence	Number	MDG	Madagascar	Africa	<5 years	3760568	1.11936e+06	508321	1.91667e+06
Other bacteria	SHIG	Shigella spp.	2012	Incidence	Number	MDG	Madagascar	Africa	≥5 years	19380910	4.72524e+06	2.11945e+06	8.31766e+06
Other bacteria	SHIG	Shigella spp.	2012	Incidence	Number	MDG	Madagascar	Africa	All ages	23141478	5.8446e+06	2.67608e+06	1.00492e+07
Other bacteria	SHIG	Shigella spp.	2012	Incidence	Number	MDV	Maldives	South-East Asia	<5 years	34550	4886.26	2429.59	8758.09
Other bacteria	SHIG	Shigella spp.	2012	Incidence	Number	MDV	Maldives	South-East Asia	≥5 years	345647	15376.4	7505.67	29789.6
Other bacteria	SHIG	Shigella spp.	2012	Incidence	Number	MDV	Maldives	South-East Asia	All ages	380197	20262.7	9870.24	37747
Other bacteria	SHIG	Shigella spp.	2012	Incidence	Number	MEX	Mexico	Americas	<5 years	11314039	442590	194742	866556
Other bacteria	SHIG	Shigella spp.	2012	Incidence	Number	MEX	Mexico	Americas	≥5 years	104740115	1.79465e+06	802643	3.21928e+06
Other bacteria	SHIG	Shigella spp.	2012	Incidence	Number	MEX	Mexico	Americas	All ages	116054154	2.23724e+06	993668	4.04235e+06
Other bacteria	SHIG	Shigella spp.	2012	Incidence	Number	MHL	Marshall Islands	Western Pacific	<5 years	7372	248.925	92.6531	518.513
Other bacteria	SHIG	Shigella spp.	2012	Incidence	Number	MHL	Marshall Islands	Western Pacific	≥5 years	44373	1083.33	457.941	2366.92
Other bacteria	SHIG	Shigella spp.	2012	Incidence	Number	MHL	Marshall Islands	Western Pacific	All ages	51745	1332.25	554.19	2804.38
Other bacteria	SHIG	Shigella spp.	2012	Incidence	Number	MKD	North Macedonia	Europe	<5 years	120506	3251.83	1087.04	6883.99
Other bacteria	SHIG	Shigella spp.	2012	Incidence	Number	MKD	North Macedonia	Europe	≥5 years	1913574	2896.89	1018.18	6078.11
Other bacteria	SHIG	Shigella spp.	2012	Incidence	Number	MKD	North Macedonia	Europe	All ages	2034080	6148.72	2150.42	12615.9
Other bacteria	SHIG	Shigella spp.	2012	Incidence	Number	MLI	Mali	Africa	<5 years	3244125	685069	359811	1.16047e+06
Other bacteria	SHIG	Shigella spp.	2012	Incidence	Number	MLI	Mali	Africa	≥5 years	13488788	2.85551e+06	1.47114e+06	4.77776e+06
Other bacteria	SHIG	Shigella spp.	2012	Incidence	Number	MLI	Mali	Africa	All ages	16732913	3.54058e+06	1.84812e+06	5.82181e+06
Other bacteria	SHIG	Shigella spp.	2012	Incidence	Number	MLT	Malta	Europe	<5 years	20637	42.9241	22.2311	78.4676
Other bacteria	SHIG	Shigella spp.	2012	Incidence	Number	MLT	Malta	Europe	≥5 years	405030	126.554	65.5442	231.347
Other bacteria	SHIG	Shigella spp.	2012	Incidence	Number	MLT	Malta	Europe	All ages	425667	169.478	87.7753	309.815
Other bacteria	SHIG	Shigella spp.	2012	Incidence	Number	MMR	Myanmar	South-East Asia	<5 years	4491020	702272	406356	1.16536e+06
Other bacteria	SHIG	Shigella spp.	2012	Incidence	Number	MMR	Myanmar	South-East Asia	≥5 years	45133596	1.6822e+06	905728	2.81682e+06
Other bacteria	SHIG	Shigella spp.	2012	Incidence	Number	MMR	Myanmar	South-East Asia	All ages	49624616	2.38448e+06	1.37472e+06	3.85697e+06
Other bacteria	SHIG	Shigella spp.	2012	Incidence	Number	MNE	Montenegro	Europe	<5 years	39821	754.332	245.318	1635.05
Other bacteria	SHIG	Shigella spp.	2012	Incidence	Number	MNE	Montenegro	Europe	≥5 years	593637	700.478	242.092	1442.83
Other bacteria	SHIG	Shigella spp.	2012	Incidence	Number	MNE	Montenegro	Europe	All ages	633458	1454.81	510.624	3008.09
Other bacteria	SHIG	Shigella spp.	2012	Incidence	Number	MNG	Mongolia	Western Pacific	<5 years	313813	7673.61	3212.09	15792.8
Other bacteria	SHIG	Shigella spp.	2012	Incidence	Number	MNG	Mongolia	Western Pacific	≥5 years	2455109	7733.12	3285.57	16276.7
Other bacteria	SHIG	Shigella spp.	2012	Incidence	Number	MNG	Mongolia	Western Pacific	All ages	2768922	15406.7	6568.49	31184.1
Other bacteria	SHIG	Shigella spp.	2012	Incidence	Number	MOZ	Mozambique	Africa	<5 years	4322115	660420	333876	1.15913e+06
Other bacteria	SHIG	Shigella spp.	2012	Incidence	Number	MOZ	Mozambique	Africa	≥5 years	19665754	2.55741e+06	1.28098e+06	4.41038e+06
Other bacteria	SHIG	Shigella spp.	2012	Incidence	Number	MOZ	Mozambique	Africa	All ages	23987869	3.21783e+06	1.64709e+06	5.37784e+06
Other bacteria	SHIG	Shigella spp.	2012	Incidence	Number	MRT	Mauritania	Africa	<5 years	620823	150275	90874	229038
Other bacteria	SHIG	Shigella spp.	2012	Incidence	Number	MRT	Mauritania	Africa	≥5 years	2939212	569474	324823	909253
Other bacteria	SHIG	Shigella spp.	2012	Incidence	Number	MRT	Mauritania	Africa	All ages	3560035	719749	416593	1.126e+06
Other bacteria	SHIG	Shigella spp.	2012	Incidence	Number	MUS	Mauritius	Africa	<5 years	76323	15056	7690.21	24974.7
Other bacteria	SHIG	Shigella spp.	2012	Incidence	Number	MUS	Mauritius	Africa	≥5 years	1211731	77663.6	37881.7	134854
Other bacteria	SHIG	Shigella spp.	2012	Incidence	Number	MUS	Mauritius	Africa	All ages	1288054	92719.6	46191.3	157639
Other bacteria	SHIG	Shigella spp.	2012	Incidence	Number	MWI	Malawi	Africa	<5 years	2783040	736400	398380	1.21613e+06
Other bacteria	SHIG	Shigella spp.	2012	Incidence	Number	MWI	Malawi	Africa	≥5 years	12702973	2.27975e+06	1.13879e+06	4.03269e+06
Other bacteria	SHIG	Shigella spp.	2012	Incidence	Number	MWI	Malawi	Africa	All ages	15486013	3.01615e+06	1.5643e+06	5.12353e+06
Other bacteria	SHIG	Shigella spp.	2012	Incidence	Number	MYS	Malaysia	Western Pacific	<5 years	2503833	91426.3	35392.6	187970
Other bacteria	SHIG	Shigella spp.	2012	Incidence	Number	MYS	Malaysia	Western Pacific	≥5 years	26905755	736805	292378	1.59007e+06
Other bacteria	SHIG	Shigella spp.	2012	Incidence	Number	MYS	Malaysia	Western Pacific	All ages	29409588	828231	329245	1.76379e+06
Other bacteria	SHIG	Shigella spp.	2012	Incidence	Number	NAM	Namibia	Africa	<5 years	297388	47956.6	24984.5	78345.7
Other bacteria	SHIG	Shigella spp.	2012	Incidence	Number	NAM	Namibia	Africa	≥5 years	1868683	381071	196444	667555
Other bacteria	SHIG	Shigella spp.	2012	Incidence	Number	NAM	Namibia	Africa	All ages	2166071	429027	222070	742188
Other bacteria	SHIG	Shigella spp.	2012	Incidence	Number	NER	Niger	Africa	<5 years	3551886	1.03619e+06	587645	1.64289e+06
Other bacteria	SHIG	Shigella spp.	2012	Incidence	Number	NER	Niger	Africa	≥5 years	13943513	2.61706e+06	1.36419e+06	4.29935e+06
Other bacteria	SHIG	Shigella spp.	2012	Incidence	Number	NER	Niger	Africa	All ages	17495399	3.65325e+06	1.998e+06	5.80872e+06
Other bacteria	SHIG	Shigella spp.	2012	Incidence	Number	NGA	Nigeria	Africa	<5 years	30855696	7.26437e+06	3.65373e+06	1.19438e+07
Other bacteria	SHIG	Shigella spp.	2012	Incidence	Number	NGA	Nigeria	Africa	≥5 years	142922042	2.12072e+07	1.07484e+07	3.57519e+07
Other bacteria	SHIG	Shigella spp.	2012	Incidence	Number	NGA	Nigeria	Africa	All ages	173777738	2.84715e+07	1.49552e+07	4.66019e+07
Other bacteria	SHIG	Shigella spp.	2012	Incidence	Number	NIC	Nicaragua	Americas	<5 years	674426	28374	10928.6	56163.6
Other bacteria	SHIG	Shigella spp.	2012	Incidence	Number	NIC	Nicaragua	Americas	≥5 years	5185524	138000	54241.2	266979
Other bacteria	SHIG	Shigella spp.	2012	Incidence	Number	NIC	Nicaragua	Americas	All ages	5859950	166374	64407.8	312696
Other bacteria	SHIG	Shigella spp.	2012	Incidence	Number	NIU	Niue	Western Pacific	<5 years	152	0.0766687	0.0387713	0.141852
Other bacteria	SHIG	Shigella spp.	2012	Incidence	Number	NIU	Niue	Western Pacific	≥5 years	1601	0.226043	0.11431	0.418223
Other bacteria	SHIG	Shigella spp.	2012	Incidence	Number	NIU	Niue	Western Pacific	All ages	1753	0.302712	0.153081	0.560075
Other bacteria	SHIG	Shigella spp.	2012	Incidence	Number	NLD	Netherlands	Europe	<5 years	928831	1703.13	882.077	3113.41
Other bacteria	SHIG	Shigella spp.	2012	Incidence	Number	NLD	Netherlands	Europe	≥5 years	15960614	5021.35	2600.64	9179.3
Other bacteria	SHIG	Shigella spp.	2012	Incidence	Number	NLD	Netherlands	Europe	All ages	16889445	6724.48	3482.71	12292.7
Other bacteria	SHIG	Shigella spp.	2012	Incidence	Number	NOR	Norway	Europe	<5 years	310769	502.76	260.387	919.072
Other bacteria	SHIG	Shigella spp.	2012	Incidence	Number	NOR	Norway	Europe	≥5 years	4674964	1482.29	767.703	2709.71
Other bacteria	SHIG	Shigella spp.	2012	Incidence	Number	NOR	Norway	Europe	All ages	4985733	1985.05	1028.09	3628.78
Other bacteria	SHIG	Shigella spp.	2012	Incidence	Number	NPL	Nepal	South-East Asia	<5 years	3004290	309663	140182	537101
Other bacteria	SHIG	Shigella spp.	2012	Incidence	Number	NPL	Nepal	South-East Asia	≥5 years	24501410	1.80782e+06	787271	3.15731e+06
Other bacteria	SHIG	Shigella spp.	2012	Incidence	Number	NPL	Nepal	South-East Asia	All ages	27505700	2.11749e+06	944232	3.66241e+06
Other bacteria	SHIG	Shigella spp.	2012	Incidence	Number	NRU	Nauru	Western Pacific	<5 years	1625	0.443305	0.224179	0.820199
Other bacteria	SHIG	Shigella spp.	2012	Incidence	Number	NRU	Nauru	Western Pacific	≥5 years	8511	1.307	0.660951	2.4182
Other bacteria	SHIG	Shigella spp.	2012	Incidence	Number	NRU	Nauru	Western Pacific	All ages	10136	1.75031	0.88513	3.2384
Other bacteria	SHIG	Shigella spp.	2012	Incidence	Number	NZL	New Zealand	Western Pacific	<5 years	316589	192.306	97.2489	355.802
Other bacteria	SHIG	Shigella spp.	2012	Incidence	Number	NZL	New Zealand	Western Pacific	≥5 years	4080405	566.977	286.72	1049.02
Other bacteria	SHIG	Shigella spp.	2012	Incidence	Number	NZL	New Zealand	Western Pacific	All ages	4396994	759.283	383.969	1404.82
Other bacteria	SHIG	Shigella spp.	2012	Incidence	Number	OMN	Oman	Eastern Mediterranean	<5 years	320201	426.568	103.277	1381.68
Other bacteria	SHIG	Shigella spp.	2012	Incidence	Number	OMN	Oman	Eastern Mediterranean	≥5 years	3032710	1257.66	304.491	4073.62
Other bacteria	SHIG	Shigella spp.	2012	Incidence	Number	OMN	Oman	Eastern Mediterranean	All ages	3352911	1684.22	407.768	5455.3
Other bacteria	SHIG	Shigella spp.	2012	Incidence	Number	PAK	Pakistan	Eastern Mediterranean	<5 years	29906097	8.12158e+06	4.45817e+06	1.37063e+07
Other bacteria	SHIG	Shigella spp.	2012	Incidence	Number	PAK	Pakistan	Eastern Mediterranean	≥5 years	175989337	2.40282e+07	1.26435e+07	4.06322e+07
Other bacteria	SHIG	Shigella spp.	2012	Incidence	Number	PAK	Pakistan	Eastern Mediterranean	All ages	205895434	3.21498e+07	1.74474e+07	5.18878e+07
Other bacteria	SHIG	Shigella spp.	2012	Incidence	Number	PAN	Panama	Americas	<5 years	373021	1109.04	436.824	1984.75
Other bacteria	SHIG	Shigella spp.	2012	Incidence	Number	PAN	Panama	Americas	≥5 years	3353270	3269.79	1287.89	5851.65
Other bacteria	SHIG	Shigella spp.	2012	Incidence	Number	PAN	Panama	Americas	All ages	3726291	4378.83	1724.72	7836.4
Other bacteria	SHIG	Shigella spp.	2012	Incidence	Number	PER	Peru	Americas	<5 years	2877529	360939	172557	630205
Other bacteria	SHIG	Shigella spp.	2012	Incidence	Number	PER	Peru	Americas	≥5 years	26544019	1.0465e+06	474115	1.87365e+06
Other bacteria	SHIG	Shigella spp.	2012	Incidence	Number	PER	Peru	Americas	All ages	29421548	1.40744e+06	665006	2.43508e+06
Other bacteria	SHIG	Shigella spp.	2012	Incidence	Number	PHL	Philippines	Western Pacific	<5 years	12270966	1.04799e+06	428463	2.19155e+06
Other bacteria	SHIG	Shigella spp.	2012	Incidence	Number	PHL	Philippines	Western Pacific	≥5 years	86866875	2.30502e+06	988095	4.8953e+06
Other bacteria	SHIG	Shigella spp.	2012	Incidence	Number	PHL	Philippines	Western Pacific	All ages	99137841	3.35301e+06	1.46354e+06	6.76292e+06
Other bacteria	SHIG	Shigella spp.	2012	Incidence	Number	PLW	Palau	Western Pacific	<5 years	1205	48.7889	15.8487	105.325
Other bacteria	SHIG	Shigella spp.	2012	Incidence	Number	PLW	Palau	Western Pacific	≥5 years	16712	407.697	153.085	919.69
Other bacteria	SHIG	Shigella spp.	2012	Incidence	Number	PLW	Palau	Western Pacific	All ages	17917	456.486	172.579	1014.57
Other bacteria	SHIG	Shigella spp.	2012	Incidence	Number	PNG	Papua New Guinea	Western Pacific	<5 years	1085046	111635	42967	238199
Other bacteria	SHIG	Shigella spp.	2012	Incidence	Number	PNG	Papua New Guinea	Western Pacific	≥5 years	6885572	283418	106233	580968
Other bacteria	SHIG	Shigella spp.	2012	Incidence	Number	PNG	Papua New Guinea	Western Pacific	All ages	7970618	395053	152522	819687
Other bacteria	SHIG	Shigella spp.	2012	Incidence	Number	POL	Poland	Europe	<5 years	2066568	3856.19	1997.18	7049.31
Other bacteria	SHIG	Shigella spp.	2012	Incidence	Number	POL	Poland	Europe	≥5 years	36174175	11369.2	5888.31	20783.6
Other bacteria	SHIG	Shigella spp.	2012	Incidence	Number	POL	Poland	Europe	All ages	38240743	15225.4	7885.49	27832.9
Other bacteria	SHIG	Shigella spp.	2012	Incidence	Number	PRK	North Korea	South-East Asia	<5 years	1641200	233196	132129	385591
Other bacteria	SHIG	Shigella spp.	2012	Incidence	Number	PRK	North Korea	South-East Asia	≥5 years	23512595	1.38027e+06	727106	2.41955e+06
Other bacteria	SHIG	Shigella spp.	2012	Incidence	Number	PRK	North Korea	South-East Asia	All ages	25153795	1.61346e+06	892222	2.72581e+06
Other bacteria	SHIG	Shigella spp.	2012	Incidence	Number	PRT	Portugal	Europe	<5 years	494743	1062.79	550.433	1942.83
Other bacteria	SHIG	Shigella spp.	2012	Incidence	Number	PRT	Portugal	Europe	≥5 years	10044608	3133.42	1622.85	5728.06
Other bacteria	SHIG	Shigella spp.	2012	Incidence	Number	PRT	Portugal	Europe	All ages	10539351	4196.21	2173.28	7670.89
Other bacteria	SHIG	Shigella spp.	2012	Incidence	Number	PRY	Paraguay	Americas	<5 years	624053	29986.3	15053.7	51455.1
Other bacteria	SHIG	Shigella spp.	2012	Incidence	Number	PRY	Paraguay	Americas	≥5 years	5230584	103387	51845.7	175148
Other bacteria	SHIG	Shigella spp.	2012	Incidence	Number	PRY	Paraguay	Americas	All ages	5854637	133374	69155.9	225159
Other bacteria	SHIG	Shigella spp.	2012	Incidence	Number	QAT	Qatar	Eastern Mediterranean	<5 years	104110	236.481	57.2544	765.975
Other bacteria	SHIG	Shigella spp.	2012	Incidence	Number	QAT	Qatar	Eastern Mediterranean	≥5 years	1754676	697.219	168.804	2258.34
Other bacteria	SHIG	Shigella spp.	2012	Incidence	Number	QAT	Qatar	Eastern Mediterranean	All ages	1858786	933.699	226.058	3024.31
Other bacteria	SHIG	Shigella spp.	2012	Incidence	Number	ROU	Romania	Europe	<5 years	1047041	2037.6	1055.31	3724.85
Other bacteria	SHIG	Shigella spp.	2012	Incidence	Number	ROU	Romania	Europe	≥5 years	19159331	6007.5	3111.38	10982
Other bacteria	SHIG	Shigella spp.	2012	Incidence	Number	ROU	Romania	Europe	All ages	20206372	8045.1	4166.69	14706.9
Other bacteria	SHIG	Shigella spp.	2012	Incidence	Number	RUS	Russia	Europe	<5 years	8439994	362529	121922	764192
Other bacteria	SHIG	Shigella spp.	2012	Incidence	Number	RUS	Russia	Europe	≥5 years	135702452	1.33525e+06	457868	2.76554e+06
Other bacteria	SHIG	Shigella spp.	2012	Incidence	Number	RUS	Russia	Europe	All ages	144142446	1.69778e+06	588613	3.4955e+06
Other bacteria	SHIG	Shigella spp.	2012	Incidence	Number	RWA	Rwanda	Africa	<5 years	1664280	422821	250401	677241
Other bacteria	SHIG	Shigella spp.	2012	Incidence	Number	RWA	Rwanda	Africa	≥5 years	9036961	1.50304e+06	810110	2.533e+06
Other bacteria	SHIG	Shigella spp.	2012	Incidence	Number	RWA	Rwanda	Africa	All ages	10701241	1.92586e+06	1.07761e+06	3.20324e+06
Other bacteria	SHIG	Shigella spp.	2012	Incidence	Number	SAU	Saudi Arabia	Eastern Mediterranean	<5 years	2623086	3381.85	818.782	10954
Other bacteria	SHIG	Shigella spp.	2012	Incidence	Number	SAU	Saudi Arabia	Eastern Mediterranean	≥5 years	23958985	9970.76	2414.03	32295.9
Other bacteria	SHIG	Shigella spp.	2012	Incidence	Number	SAU	Saudi Arabia	Eastern Mediterranean	All ages	26582071	13352.6	3232.81	43250
Other bacteria	SHIG	Shigella spp.	2012	Incidence	Number	SDN	Sudan	Eastern Mediterranean	<5 years	6132457	2.31996e+06	956680	4.5961e+06
Other bacteria	SHIG	Shigella spp.	2012	Incidence	Number	SDN	Sudan	Eastern Mediterranean	≥5 years	30370284	3.25187e+06	1.31411e+06	6.2178e+06
Other bacteria	SHIG	Shigella spp.	2012	Incidence	Number	SDN	Sudan	Eastern Mediterranean	All ages	36502741	5.57183e+06	2.30137e+06	1.07929e+07
Other bacteria	SHIG	Shigella spp.	2012	Incidence	Number	SEAR	South-East Asian Region	South-East Asia	<5 years	184065966	2.4641e+07	1.42744e+07	4.03477e+07
Other bacteria	SHIG	Shigella spp.	2012	Incidence	Number	SEAR	South-East Asian Region	South-East Asia	≥5 years	1686147086	1.99278e+08	1.13403e+08	3.32947e+08
Other bacteria	SHIG	Shigella spp.	2012	Incidence	Number	SEAR	South-East Asian Region	South-East Asia	All ages	1870213052	2.23919e+08	1.29265e+08	3.64643e+08
Other bacteria	SHIG	Shigella spp.	2012	Incidence	Number	SEN	Senegal	Africa	<5 years	2159685	551128	274178	921185
Other bacteria	SHIG	Shigella spp.	2012	Incidence	Number	SEN	Senegal	Africa	≥5 years	10971179	1.90774e+06	962372	3.16881e+06
Other bacteria	SHIG	Shigella spp.	2012	Incidence	Number	SEN	Senegal	Africa	All ages	13130864	2.45887e+06	1.24558e+06	4.05432e+06
Other bacteria	SHIG	Shigella spp.	2012	Incidence	Number	SGP	Singapore	Western Pacific	<5 years	225676	229.162	115.887	423.994
Other bacteria	SHIG	Shigella spp.	2012	Incidence	Number	SGP	Singapore	Western Pacific	≥5 years	5014035	675.643	341.672	1250.07
Other bacteria	SHIG	Shigella spp.	2012	Incidence	Number	SGP	Singapore	Western Pacific	All ages	5239711	904.805	457.56	1674.06
Other bacteria	SHIG	Shigella spp.	2012	Incidence	Number	SLB	Solomon Islands	Western Pacific	<5 years	85833	3472.11	1433.8	7321.9
Other bacteria	SHIG	Shigella spp.	2012	Incidence	Number	SLB	Solomon Islands	Western Pacific	≥5 years	477271	16715	7079.3	34148.8
Other bacteria	SHIG	Shigella spp.	2012	Incidence	Number	SLB	Solomon Islands	Western Pacific	All ages	563104	20187.2	8626.52	41204.6
Other bacteria	SHIG	Shigella spp.	2012	Incidence	Number	SLE	Sierra Leone	Africa	<5 years	1048095	235032	131452	370744
Other bacteria	SHIG	Shigella spp.	2012	Incidence	Number	SLE	Sierra Leone	Africa	≥5 years	5422031	1.00222e+06	539695	1.64883e+06
Other bacteria	SHIG	Shigella spp.	2012	Incidence	Number	SLE	Sierra Leone	Africa	All ages	6470126	1.23726e+06	680246	1.99632e+06
Other bacteria	SHIG	Shigella spp.	2012	Incidence	Number	SLV	El Salvador	Americas	<5 years	581623	30281.4	15018.3	51836.4
Other bacteria	SHIG	Shigella spp.	2012	Incidence	Number	SLV	El Salvador	Americas	≥5 years	5519877	144949	72003.9	244939
Other bacteria	SHIG	Shigella spp.	2012	Incidence	Number	SLV	El Salvador	Americas	All ages	6101500	175231	89481.7	294082
Other bacteria	SHIG	Shigella spp.	2012	Incidence	Number	SMR	San Marino	Europe	<5 years	1724	3.36542	1.74301	6.15218
Other bacteria	SHIG	Shigella spp.	2012	Incidence	Number	SMR	San Marino	Europe	≥5 years	31650	9.92232	5.13893	18.1385
Other bacteria	SHIG	Shigella spp.	2012	Incidence	Number	SMR	San Marino	Europe	All ages	33374	13.2877	6.88194	24.2907
Other bacteria	SHIG	Shigella spp.	2012	Incidence	Number	SOM	Somalia	Eastern Mediterranean	<5 years	2301462	547012	257285	1.02354e+06
Other bacteria	SHIG	Shigella spp.	2012	Incidence	Number	SOM	Somalia	Eastern Mediterranean	≥5 years	9985885	1.36666e+06	591765	2.49407e+06
Other bacteria	SHIG	Shigella spp.	2012	Incidence	Number	SOM	Somalia	Eastern Mediterranean	All ages	12287347	1.91367e+06	864651	3.48927e+06
Other bacteria	SHIG	Shigella spp.	2012	Incidence	Number	SRB	Serbia	Europe	<5 years	341442	7584.63	2492.04	16228.4
Other bacteria	SHIG	Shigella spp.	2012	Incidence	Number	SRB	Serbia	Europe	≥5 years	7007353	11176.8	4049.97	23021.3
Other bacteria	SHIG	Shigella spp.	2012	Incidence	Number	SRB	Serbia	Europe	All ages	7348795	18761.5	6737.83	37671
Other bacteria	SHIG	Shigella spp.	2012	Incidence	Number	SSD	South Sudan	Africa	<5 years	1773168	595394	341088	930307
Other bacteria	SHIG	Shigella spp.	2012	Incidence	Number	SSD	South Sudan	Africa	≥5 years	8763700	2.01585e+06	1.07933e+06	3.3296e+06
Other bacteria	SHIG	Shigella spp.	2012	Incidence	Number	SSD	South Sudan	Africa	All ages	10536868	2.61125e+06	1.44893e+06	4.12179e+06
Other bacteria	SHIG	Shigella spp.	2012	Incidence	Number	STP	Sao Tome and Principe	Africa	<5 years	29506	3034.6	1814.41	4638.45
Other bacteria	SHIG	Shigella spp.	2012	Incidence	Number	STP	Sao Tome and Principe	Africa	≥5 years	158054	17219.2	9585.94	28262.6
Other bacteria	SHIG	Shigella spp.	2012	Incidence	Number	STP	Sao Tome and Principe	Africa	All ages	187560	20253.8	11533.8	32338
Other bacteria	SHIG	Shigella spp.	2012	Incidence	Number	SUR	Suriname	Americas	<5 years	55648	2216.45	1088.57	3661.97
Other bacteria	SHIG	Shigella spp.	2012	Incidence	Number	SUR	Suriname	Americas	≥5 years	503788	17375	8839.41	31422.1
Other bacteria	SHIG	Shigella spp.	2012	Incidence	Number	SUR	Suriname	Americas	All ages	559436	19591.4	10134	35137.1
Other bacteria	SHIG	Shigella spp.	2012	Incidence	Number	SVK	Slovakia	Europe	<5 years	289550	544.688	282.102	995.718
Other bacteria	SHIG	Shigella spp.	2012	Incidence	Number	SVK	Slovakia	Europe	≥5 years	5111970	1605.91	831.726	2935.69
Other bacteria	SHIG	Shigella spp.	2012	Incidence	Number	SVK	Slovakia	Europe	All ages	5401520	2150.6	1113.83	3931.41
Other bacteria	SHIG	Shigella spp.	2012	Incidence	Number	SVN	Slovenia	Europe	<5 years	109407	206.864	107.138	378.158
Other bacteria	SHIG	Shigella spp.	2012	Incidence	Number	SVN	Slovenia	Europe	≥5 years	1942006	609.899	315.877	1114.93
Other bacteria	SHIG	Shigella spp.	2012	Incidence	Number	SVN	Slovenia	Europe	All ages	2051413	816.763	423.015	1493.09
Other bacteria	SHIG	Shigella spp.	2012	Incidence	Number	SWE	Sweden	Europe	<5 years	567371	956.254	495.259	1748.08
Other bacteria	SHIG	Shigella spp.	2012	Incidence	Number	SWE	Sweden	Europe	≥5 years	8915538	2819.34	1460.18	5153.9
Other bacteria	SHIG	Shigella spp.	2012	Incidence	Number	SWE	Sweden	Europe	All ages	9482909	3775.59	1955.44	6901.98
Other bacteria	SHIG	Shigella spp.	2012	Incidence	Number	SWZ	Eswatini	Africa	<5 years	150020	24015.5	15008.4	36834.2
Other bacteria	SHIG	Shigella spp.	2012	Incidence	Number	SWZ	Eswatini	Africa	≥5 years	970836	197328	111283	323414
Other bacteria	SHIG	Shigella spp.	2012	Incidence	Number	SWZ	Eswatini	Africa	All ages	1120856	221344	126943	356687
Other bacteria	SHIG	Shigella spp.	2012	Incidence	Number	SYC	Seychelles	Africa	<5 years	7561	638.65	329.432	1061.92
Other bacteria	SHIG	Shigella spp.	2012	Incidence	Number	SYC	Seychelles	Africa	≥5 years	90716	4474.37	2198.51	7854.69
Other bacteria	SHIG	Shigella spp.	2012	Incidence	Number	SYC	Seychelles	Africa	All ages	98277	5113.02	2549.61	8763.16
Other bacteria	SHIG	Shigella spp.	2012	Incidence	Number	SYR	Syria	Eastern Mediterranean	<5 years	3121846	262405	118200	493145
Other bacteria	SHIG	Shigella spp.	2012	Incidence	Number	SYR	Syria	Eastern Mediterranean	≥5 years	19899785	842413	358643	1.62199e+06
Other bacteria	SHIG	Shigella spp.	2012	Incidence	Number	SYR	Syria	Eastern Mediterranean	All ages	23021631	1.10482e+06	488356	2.11277e+06
Other bacteria	SHIG	Shigella spp.	2012	Incidence	Number	TCD	Chad	Africa	<5 years	2611177	831635	471334	1.28629e+06
Other bacteria	SHIG	Shigella spp.	2012	Incidence	Number	TCD	Chad	Africa	≥5 years	10372940	1.96289e+06	1.04448e+06	3.26657e+06
Other bacteria	SHIG	Shigella spp.	2012	Incidence	Number	TCD	Chad	Africa	All ages	12984117	2.79453e+06	1.54617e+06	4.41896e+06
Other bacteria	SHIG	Shigella spp.	2012	Incidence	Number	TGO	Togo	Africa	<5 years	1151075	298524	168018	463974
Other bacteria	SHIG	Shigella spp.	2012	Incidence	Number	TGO	Togo	Africa	≥5 years	5857620	1.02884e+06	550558	1.70563e+06
Other bacteria	SHIG	Shigella spp.	2012	Incidence	Number	TGO	Togo	Africa	All ages	7008695	1.32736e+06	725713	2.09912e+06
Other bacteria	SHIG	Shigella spp.	2012	Incidence	Number	THA	Thailand	South-East Asia	<5 years	4147597	412502	173794	738863
Other bacteria	SHIG	Shigella spp.	2012	Incidence	Number	THA	Thailand	South-East Asia	≥5 years	65075735	3.49211e+06	1.60058e+06	6.40258e+06
Other bacteria	SHIG	Shigella spp.	2012	Incidence	Number	THA	Thailand	South-East Asia	All ages	69223332	3.90462e+06	1.76303e+06	7.0632e+06
Other bacteria	SHIG	Shigella spp.	2012	Incidence	Number	TJK	Tajikistan	Europe	<5 years	1118580	82028.8	28596.5	168449
Other bacteria	SHIG	Shigella spp.	2012	Incidence	Number	TJK	Tajikistan	Europe	≥5 years	6795026	152447	51356.8	316621
Other bacteria	SHIG	Shigella spp.	2012	Incidence	Number	TJK	Tajikistan	Europe	All ages	7913606	234476	81871.8	484796
Other bacteria	SHIG	Shigella spp.	2012	Incidence	Number	TKM	Turkmenistan	Europe	<5 years	639519	15542.2	5346.97	32960.5
Other bacteria	SHIG	Shigella spp.	2012	Incidence	Number	TKM	Turkmenistan	Europe	≥5 years	5104985	35743	12131.8	72778.9
Other bacteria	SHIG	Shigella spp.	2012	Incidence	Number	TKM	Turkmenistan	Europe	All ages	5744504	51285.2	18027.5	105396
Other bacteria	SHIG	Shigella spp.	2012	Incidence	Number	TLS	Timor-Leste	South-East Asia	<5 years	156959	32490.3	18947.2	54532.7
Other bacteria	SHIG	Shigella spp.	2012	Incidence	Number	TLS	Timor-Leste	South-East Asia	≥5 years	965785	67792.7	36479.2	115774
Other bacteria	SHIG	Shigella spp.	2012	Incidence	Number	TLS	Timor-Leste	South-East Asia	All ages	1122744	100283	56851.3	164897
Other bacteria	SHIG	Shigella spp.	2012	Incidence	Number	TON	Tonga	Western Pacific	<5 years	14137	353.826	143.482	681.846
Other bacteria	SHIG	Shigella spp.	2012	Incidence	Number	TON	Tonga	Western Pacific	≥5 years	93482	2724.57	1191.54	5454.12
Other bacteria	SHIG	Shigella spp.	2012	Incidence	Number	TON	Tonga	Western Pacific	All ages	107619	3078.4	1378.69	6077.88
Other bacteria	SHIG	Shigella spp.	2012	Incidence	Number	TTO	Trinidad and Tobago	Americas	<5 years	95251	416.474	164.039	745.326
Other bacteria	SHIG	Shigella spp.	2012	Incidence	Number	TTO	Trinidad and Tobago	Americas	≥5 years	1304072	1227.9	483.639	2197.45
Other bacteria	SHIG	Shigella spp.	2012	Incidence	Number	TTO	Trinidad and Tobago	Americas	All ages	1399323	1644.37	647.678	2942.78
Other bacteria	SHIG	Shigella spp.	2012	Incidence	Number	TUN	Tunisia	Eastern Mediterranean	<5 years	969676	85580.9	47143.9	142442
Other bacteria	SHIG	Shigella spp.	2012	Incidence	Number	TUN	Tunisia	Eastern Mediterranean	≥5 years	9977095	353289	173305	623258
Other bacteria	SHIG	Shigella spp.	2012	Incidence	Number	TUN	Tunisia	Eastern Mediterranean	All ages	10946771	438870	227450	763508
Other bacteria	SHIG	Shigella spp.	2012	Incidence	Number	TUR	Turkey	Europe	<5 years	6187599	278455	87961.8	628220
Other bacteria	SHIG	Shigella spp.	2012	Incidence	Number	TUR	Turkey	Europe	≥5 years	68456533	1.29451e+06	370258	2.6816e+06
Other bacteria	SHIG	Shigella spp.	2012	Incidence	Number	TUR	Turkey	Europe	All ages	74644132	1.57296e+06	458257	3.2509e+06
Other bacteria	SHIG	Shigella spp.	2012	Incidence	Number	TUV	Tuvalu	Western Pacific	<5 years	1291	28.0893	11.7441	51.8746
Other bacteria	SHIG	Shigella spp.	2012	Incidence	Number	TUV	Tuvalu	Western Pacific	≥5 years	9571	200.465	86.6094	399.098
Other bacteria	SHIG	Shigella spp.	2012	Incidence	Number	TUV	Tuvalu	Western Pacific	All ages	10862	228.554	101.386	447.021
Other bacteria	SHIG	Shigella spp.	2012	Incidence	Number	TZA	Tanzania	Africa	<5 years	8021671	1.23154e+06	660179	1.99088e+06
Other bacteria	SHIG	Shigella spp.	2012	Incidence	Number	TZA	Tanzania	Africa	≥5 years	38657854	5.82507e+06	2.90273e+06	1.00275e+07
Other bacteria	SHIG	Shigella spp.	2012	Incidence	Number	TZA	Tanzania	Africa	All ages	46679525	7.05661e+06	3.58008e+06	1.16329e+07
Other bacteria	SHIG	Shigella spp.	2012	Incidence	Number	UGA	Uganda	Africa	<5 years	6350048	1.43252e+06	815072	2.2826e+06
Other bacteria	SHIG	Shigella spp.	2012	Incidence	Number	UGA	Uganda	Africa	≥5 years	27491618	4.88082e+06	2.54761e+06	8.16625e+06
Other bacteria	SHIG	Shigella spp.	2012	Incidence	Number	UGA	Uganda	Africa	All ages	33841666	6.31334e+06	3.40472e+06	1.00646e+07
Other bacteria	SHIG	Shigella spp.	2012	Incidence	Number	UKR	Ukraine	Europe	<5 years	2505131	65536.7	20725.2	134970
Other bacteria	SHIG	Shigella spp.	2012	Incidence	Number	UKR	Ukraine	Europe	≥5 years	43736760	258247	84939.6	519195
Other bacteria	SHIG	Shigella spp.	2012	Incidence	Number	UKR	Ukraine	Europe	All ages	46241891	323783	108259	655573
Other bacteria	SHIG	Shigella spp.	2012	Incidence	Number	URY	Uruguay	Americas	<5 years	233376	991.331	390.462	1774.09
Other bacteria	SHIG	Shigella spp.	2012	Incidence	Number	URY	Uruguay	Americas	≥5 years	3097426	2922.75	1151.2	5230.59
Other bacteria	SHIG	Shigella spp.	2012	Incidence	Number	URY	Uruguay	Americas	All ages	3330802	3914.08	1541.67	7004.68
Other bacteria	SHIG	Shigella spp.	2012	Incidence	Number	USA	United States	Americas	<5 years	20502536	93934	36998.4	168105
Other bacteria	SHIG	Shigella spp.	2012	Incidence	Number	USA	United States	Americas	≥5 years	295109240	276947	109083	495627
Other bacteria	SHIG	Shigella spp.	2012	Incidence	Number	USA	United States	Americas	All ages	315611776	370881	146081	663732
Other bacteria	SHIG	Shigella spp.	2012	Incidence	Number	UZB	Uzbekistan	Europe	<5 years	3059636	33952.6	11758.5	71402.5
Other bacteria	SHIG	Shigella spp.	2012	Incidence	Number	UZB	Uzbekistan	Europe	≥5 years	25980798	130596	43310.9	261677
Other bacteria	SHIG	Shigella spp.	2012	Incidence	Number	UZB	Uzbekistan	Europe	All ages	29040434	164549	55093.5	325226
Other bacteria	SHIG	Shigella spp.	2012	Incidence	Number	VCT	Saint Vincent and the Grenadines	Americas	<5 years	8792	269.761	129.704	471.992
Other bacteria	SHIG	Shigella spp.	2012	Incidence	Number	VCT	Saint Vincent and the Grenadines	Americas	≥5 years	100230	3701.5	1859.45	6632.22
Other bacteria	SHIG	Shigella spp.	2012	Incidence	Number	VCT	Saint Vincent and the Grenadines	Americas	All ages	109022	3971.27	2015.31	7130.17
Other bacteria	SHIG	Shigella spp.	2012	Incidence	Number	VEN	Venezuela	Americas	<5 years	2887672	196308	81736.5	377435
Other bacteria	SHIG	Shigella spp.	2012	Incidence	Number	VEN	Venezuela	Americas	≥5 years	26483334	1.48974e+06	646798	2.87668e+06
Other bacteria	SHIG	Shigella spp.	2012	Incidence	Number	VEN	Venezuela	Americas	All ages	29371006	1.68605e+06	726442	3.19894e+06
Other bacteria	SHIG	Shigella spp.	2012	Incidence	Number	VNM	Vietnam	Western Pacific	<5 years	7545363	439300	189220	921470
Other bacteria	SHIG	Shigella spp.	2012	Incidence	Number	VNM	Vietnam	Western Pacific	≥5 years	81435559	2.60028e+06	1.12666e+06	5.44456e+06
Other bacteria	SHIG	Shigella spp.	2012	Incidence	Number	VNM	Vietnam	Western Pacific	All ages	88980922	3.03958e+06	1.3294e+06	6.2638e+06
Other bacteria	SHIG	Shigella spp.	2012	Incidence	Number	VUT	Vanuatu	Western Pacific	<5 years	36820	2067.38	868.817	4326.94
Other bacteria	SHIG	Shigella spp.	2012	Incidence	Number	VUT	Vanuatu	Western Pacific	≥5 years	209308	7967.31	3390.97	16387.9
Other bacteria	SHIG	Shigella spp.	2012	Incidence	Number	VUT	Vanuatu	Western Pacific	All ages	246128	10034.7	4314.77	20065.8
Other bacteria	SHIG	Shigella spp.	2012	Incidence	Number	WPR	Western Pacific Region	Western Pacific	<5 years	123521497	2.53192e+06	1.19429e+06	4.57107e+06
Other bacteria	SHIG	Shigella spp.	2012	Incidence	Number	WPR	Western Pacific Region	Western Pacific	≥5 years	1702959784	9.53731e+06	4.72906e+06	1.73484e+07
Other bacteria	SHIG	Shigella spp.	2012	Incidence	Number	WPR	Western Pacific Region	Western Pacific	All ages	1826481281	1.20692e+07	6.15761e+06	2.1545e+07
Other bacteria	SHIG	Shigella spp.	2012	Incidence	Number	WSM	Samoa	Western Pacific	<5 years	28259	1088.48	439.677	2358.21
Other bacteria	SHIG	Shigella spp.	2012	Incidence	Number	WSM	Samoa	Western Pacific	≥5 years	167351	5736.92	2416.13	11897.6
Other bacteria	SHIG	Shigella spp.	2012	Incidence	Number	WSM	Samoa	Western Pacific	All ages	195610	6825.4	3010.84	14013.4
Other bacteria	SHIG	Shigella spp.	2012	Incidence	Number	YEM	Yemen	Eastern Mediterranean	<5 years	4467546	1.97449e+06	949149	3.46773e+06
Other bacteria	SHIG	Shigella spp.	2012	Incidence	Number	YEM	Yemen	Eastern Mediterranean	≥5 years	23532111	2.20061e+06	946881	4.09408e+06
Other bacteria	SHIG	Shigella spp.	2012	Incidence	Number	YEM	Yemen	Eastern Mediterranean	All ages	27999657	4.1751e+06	1.93393e+06	7.35544e+06
Other bacteria	SHIG	Shigella spp.	2012	Incidence	Number	ZAF	South Africa	Africa	<5 years	5656109	842526	440176	1.45963e+06
Other bacteria	SHIG	Shigella spp.	2012	Incidence	Number	ZAF	South Africa	Africa	≥5 years	47672546	9.91813e+06	5.08199e+06	1.75055e+07
Other bacteria	SHIG	Shigella spp.	2012	Incidence	Number	ZAF	South Africa	Africa	All ages	53328655	1.07607e+07	5.62041e+06	1.88781e+07
Other bacteria	SHIG	Shigella spp.	2012	Incidence	Number	ZMB	Zambia	Africa	<5 years	2646874	613542	325971	1.01184e+06
Other bacteria	SHIG	Shigella spp.	2012	Incidence	Number	ZMB	Zambia	Africa	≥5 years	12027578	1.88413e+06	941212	3.02089e+06
Other bacteria	SHIG	Shigella spp.	2012	Incidence	Number	ZMB	Zambia	Africa	All ages	14674452	2.49767e+06	1.30561e+06	4.02319e+06
Other bacteria	SHIG	Shigella spp.	2012	Incidence	Number	ZWE	Zimbabwe	Africa	<5 years	2259407	291172	139451	476545
Other bacteria	SHIG	Shigella spp.	2012	Incidence	Number	ZWE	Zimbabwe	Africa	≥5 years	11461443	1.34928e+06	624691	2.3063e+06
Other bacteria	SHIG	Shigella spp.	2012	Incidence	Number	ZWE	Zimbabwe	Africa	All ages	13720850	1.64045e+06	769330	2.7233e+06
Other bacteria	SHIG	Shigella spp.	2012	Incidence	Rate per 100,000	AFG	Afghanistan	Eastern Mediterranean	<5 years	5386896	14240.9	6435.89	26454.8
Other bacteria	SHIG	Shigella spp.	2012	Incidence	Rate per 100,000	AFG	Afghanistan	Eastern Mediterranean	≥5 years	24636424	4940.11	2053.84	9763.88
Other bacteria	SHIG	Shigella spp.	2012	Incidence	Rate per 100,000	AFG	Afghanistan	Eastern Mediterranean	All ages	30023320	6608.89	2965	12523.2
Other bacteria	SHIG	Shigella spp.	2012	Incidence	Rate per 100,000	AFR	African Region	Africa	<5 years	154121474	22656.5	14288.8	33398.3
Other bacteria	SHIG	Shigella spp.	2012	Incidence	Rate per 100,000	AFR	African Region	Africa	≥5 years	766407300	15722.8	9576.77	24284.6
Other bacteria	SHIG	Shigella spp.	2012	Incidence	Rate per 100,000	AFR	African Region	Africa	All ages	920528774	16883.7	10641.7	25093.7
Other bacteria	SHIG	Shigella spp.	2012	Incidence	Rate per 100,000	AGO	Angola	Africa	<5 years	4575876	24349.1	11080.9	40672.9
Other bacteria	SHIG	Shigella spp.	2012	Incidence	Rate per 100,000	AGO	Angola	Africa	≥5 years	20113631	13938.4	6498.69	23372.7
Other bacteria	SHIG	Shigella spp.	2012	Incidence	Rate per 100,000	AGO	Angola	Africa	All ages	24689507	15867.9	7397.72	26642.1
Other bacteria	SHIG	Shigella spp.	2012	Incidence	Rate per 100,000	ALB	Albania	Europe	<5 years	171782	1651.41	515.247	3468.78
Other bacteria	SHIG	Shigella spp.	2012	Incidence	Rate per 100,000	ALB	Albania	Europe	≥5 years	2739210	131.593	41.789	279.407
Other bacteria	SHIG	Shigella spp.	2012	Incidence	Rate per 100,000	ALB	Albania	Europe	All ages	2910992	221.279	70.0336	453.119
Other bacteria	SHIG	Shigella spp.	2012	Incidence	Rate per 100,000	AMR	Region of the Americas	Americas	<5 years	75025413	4413.51	2521.52	7057.53
Other bacteria	SHIG	Shigella spp.	2012	Incidence	Rate per 100,000	AMR	Region of the Americas	Americas	≥5 years	868439780	1836.68	1004.17	3002.57
Other bacteria	SHIG	Shigella spp.	2012	Incidence	Rate per 100,000	AMR	Region of the Americas	Americas	All ages	943465193	2041.6	1140.41	3223.33
Other bacteria	SHIG	Shigella spp.	2012	Incidence	Rate per 100,000	AND	Andorra	Europe	<5 years	3718	210.933	109.246	385.598
Other bacteria	SHIG	Shigella spp.	2012	Incidence	Rate per 100,000	AND	Andorra	Europe	≥5 years	74054	31.2234	16.1711	57.078
Other bacteria	SHIG	Shigella spp.	2012	Incidence	Rate per 100,000	AND	Andorra	Europe	All ages	77772	39.8147	20.6207	72.7833
Other bacteria	SHIG	Shigella spp.	2012	Incidence	Rate per 100,000	ARE	United Arab Emirates	Eastern Mediterranean	<5 years	414090	225.642	54.6302	730.867
Other bacteria	SHIG	Shigella spp.	2012	Incidence	Rate per 100,000	ARE	United Arab Emirates	Eastern Mediterranean	≥5 years	6930167	39.7506	9.62404	128.755
Other bacteria	SHIG	Shigella spp.	2012	Incidence	Rate per 100,000	ARE	United Arab Emirates	Eastern Mediterranean	All ages	7344257	50.2317	12.1616	162.704
Other bacteria	SHIG	Shigella spp.	2012	Incidence	Rate per 100,000	ARG	Argentina	Americas	<5 years	3670550	11738.4	4696.49	24363.7
Other bacteria	SHIG	Shigella spp.	2012	Incidence	Rate per 100,000	ARG	Argentina	Americas	≥5 years	38283922	5179.36	2134.49	11003.9
Other bacteria	SHIG	Shigella spp.	2012	Incidence	Rate per 100,000	ARG	Argentina	Americas	All ages	41954472	5753.21	2394.34	12308.3
Other bacteria	SHIG	Shigella spp.	2012	Incidence	Rate per 100,000	ARM	Armenia	Europe	<5 years	209591	3629.9	1228.53	7615.65
Other bacteria	SHIG	Shigella spp.	2012	Incidence	Rate per 100,000	ARM	Armenia	Europe	≥5 years	2713050	971.648	337.549	1969.73
Other bacteria	SHIG	Shigella spp.	2012	Incidence	Rate per 100,000	ARM	Armenia	Europe	All ages	2922641	1162.28	419.42	2359.52
Other bacteria	SHIG	Shigella spp.	2012	Incidence	Rate per 100,000	ATG	Antigua and Barbuda	Americas	<5 years	6549	394.571	155.412	706.127
Other bacteria	SHIG	Shigella spp.	2012	Incidence	Rate per 100,000	ATG	Antigua and Barbuda	Americas	≥5 years	80273	94.9082	37.3821	169.849
Other bacteria	SHIG	Shigella spp.	2012	Incidence	Rate per 100,000	ATG	Antigua and Barbuda	Americas	All ages	86822	117.512	46.2851	210.3
Other bacteria	SHIG	Shigella spp.	2012	Incidence	Rate per 100,000	AUS	Australia	Western Pacific	<5 years	1484782	66.7346	33.7476	123.472
Other bacteria	SHIG	Shigella spp.	2012	Incidence	Rate per 100,000	AUS	Australia	Western Pacific	≥5 years	21170908	13.799	6.97815	25.5308
Other bacteria	SHIG	Shigella spp.	2012	Incidence	Rate per 100,000	AUS	Australia	Western Pacific	All ages	22655690	17.2682	8.73253	31.9495
Other bacteria	SHIG	Shigella spp.	2012	Incidence	Rate per 100,000	AUT	Austria	Europe	<5 years	393699	215.402	111.56	393.765
Other bacteria	SHIG	Shigella spp.	2012	Incidence	Rate per 100,000	AUT	Austria	Europe	≥5 years	8016021	31.1909	16.1543	57.0186
Other bacteria	SHIG	Shigella spp.	2012	Incidence	Rate per 100,000	AUT	Austria	Europe	All ages	8409720	39.8147	20.6207	72.7833
Other bacteria	SHIG	Shigella spp.	2012	Incidence	Rate per 100,000	AZE	Azerbaijan	Europe	<5 years	797589	3514.79	1156.04	7399.43
Other bacteria	SHIG	Shigella spp.	2012	Incidence	Rate per 100,000	AZE	Azerbaijan	Europe	≥5 years	8514688	791.802	271.389	1633.17
Other bacteria	SHIG	Shigella spp.	2012	Incidence	Rate per 100,000	AZE	Azerbaijan	Europe	All ages	9312277	1025.02	361.991	2126.35
Other bacteria	SHIG	Shigella spp.	2012	Incidence	Rate per 100,000	BDI	Burundi	Africa	<5 years	1942403	29535.8	16873.8	45832.2
Other bacteria	SHIG	Shigella spp.	2012	Incidence	Rate per 100,000	BDI	Burundi	Africa	≥5 years	7940285	18087.9	9417.36	30521.2
Other bacteria	SHIG	Shigella spp.	2012	Incidence	Rate per 100,000	BDI	Burundi	Africa	All ages	9882688	20337.9	11142.5	32360.4
Other bacteria	SHIG	Shigella spp.	2012	Incidence	Rate per 100,000	BEL	Belgium	Europe	<5 years	650440	171.72	88.9364	313.913
Other bacteria	SHIG	Shigella spp.	2012	Incidence	Rate per 100,000	BEL	Belgium	Europe	≥5 years	10425890	31.5855	16.3586	57.74
Other bacteria	SHIG	Shigella spp.	2012	Incidence	Rate per 100,000	BEL	Belgium	Europe	All ages	11076330	39.8147	20.6207	72.7833
Other bacteria	SHIG	Shigella spp.	2012	Incidence	Rate per 100,000	BEN	Benin	Africa	<5 years	1749777	14321.3	8738.54	21777.2
Other bacteria	SHIG	Shigella spp.	2012	Incidence	Rate per 100,000	BEN	Benin	Africa	≥5 years	8494162	14893.2	8388.65	24224.2
Other bacteria	SHIG	Shigella spp.	2012	Incidence	Rate per 100,000	BEN	Benin	Africa	All ages	10243939	14795.5	8501.04	23410.3
Other bacteria	SHIG	Shigella spp.	2012	Incidence	Rate per 100,000	BFA	Burkina Faso	Africa	<5 years	3086814	22128.2	10197	36314.4
Other bacteria	SHIG	Shigella spp.	2012	Incidence	Rate per 100,000	BFA	Burkina Faso	Africa	≥5 years	13823792	14801	6314.34	25414.9
Other bacteria	SHIG	Shigella spp.	2012	Incidence	Rate per 100,000	BFA	Burkina Faso	Africa	All ages	16910606	16138.5	7040.46	26800.1
Other bacteria	SHIG	Shigella spp.	2012	Incidence	Rate per 100,000	BGD	Bangladesh	South-East Asia	<5 years	16267409	6654.7	3772.91	11030.9
Other bacteria	SHIG	Shigella spp.	2012	Incidence	Rate per 100,000	BGD	Bangladesh	South-East Asia	≥5 years	138065303	8581.76	4736.23	14117.4
Other bacteria	SHIG	Shigella spp.	2012	Incidence	Rate per 100,000	BGD	Bangladesh	South-East Asia	All ages	154332712	8378.64	4678.39	13631.6
Other bacteria	SHIG	Shigella spp.	2012	Incidence	Rate per 100,000	BGR	Bulgaria	Europe	<5 years	356747	975.322	318.883	2206.94
Other bacteria	SHIG	Shigella spp.	2012	Incidence	Rate per 100,000	BGR	Bulgaria	Europe	≥5 years	6993293	65.0473	22.0432	142.623
Other bacteria	SHIG	Shigella spp.	2012	Incidence	Rate per 100,000	BGR	Bulgaria	Europe	All ages	7350040	109.229	36.5456	251.505
Other bacteria	SHIG	Shigella spp.	2012	Incidence	Rate per 100,000	BHR	Bahrain	Eastern Mediterranean	<5 years	89728	170.392	41.2537	551.91
Other bacteria	SHIG	Shigella spp.	2012	Incidence	Rate per 100,000	BHR	Bahrain	Eastern Mediterranean	≥5 years	1112014	40.536	9.81418	131.299
Other bacteria	SHIG	Shigella spp.	2012	Incidence	Rate per 100,000	BHR	Bahrain	Eastern Mediterranean	All ages	1201742	50.2317	12.1616	162.704
Other bacteria	SHIG	Shigella spp.	2012	Incidence	Rate per 100,000	BHS	Bahamas	Americas	<5 years	27818	399.827	157.482	715.533
Other bacteria	SHIG	Shigella spp.	2012	Incidence	Rate per 100,000	BHS	Bahamas	Americas	≥5 years	345886	94.8065	37.3421	169.667
Other bacteria	SHIG	Shigella spp.	2012	Incidence	Rate per 100,000	BHS	Bahamas	Americas	All ages	373704	117.512	46.2851	210.3
Other bacteria	SHIG	Shigella spp.	2012	Incidence	Rate per 100,000	BIH	Bosnia and Herzegovina	Europe	<5 years	168800	2195.7	719.704	4750.21
Other bacteria	SHIG	Shigella spp.	2012	Incidence	Rate per 100,000	BIH	Bosnia and Herzegovina	Europe	≥5 years	3537883	136.462	47.0041	289.143
Other bacteria	SHIG	Shigella spp.	2012	Incidence	Rate per 100,000	BIH	Bosnia and Herzegovina	Europe	All ages	3706683	230.238	81.031	467.256
Other bacteria	SHIG	Shigella spp.	2012	Incidence	Rate per 100,000	BLR	Belarus	Europe	<5 years	533351	3753.81	1222.66	7957.62
Other bacteria	SHIG	Shigella spp.	2012	Incidence	Rate per 100,000	BLR	Belarus	Europe	≥5 years	8930666	630.543	218.48	1330.9
Other bacteria	SHIG	Shigella spp.	2012	Incidence	Rate per 100,000	BLR	Belarus	Europe	All ages	9464017	806.557	284.005	1673.19
Other bacteria	SHIG	Shigella spp.	2012	Incidence	Rate per 100,000	BLZ	Belize	Americas	<5 years	36712	4087.95	2020.32	7000.35
Other bacteria	SHIG	Shigella spp.	2012	Incidence	Rate per 100,000	BLZ	Belize	Americas	≥5 years	294126	3922.04	1948.67	6997.37
Other bacteria	SHIG	Shigella spp.	2012	Incidence	Rate per 100,000	BLZ	Belize	Americas	All ages	330838	3940.46	2013.13	6973.83
Other bacteria	SHIG	Shigella spp.	2012	Incidence	Rate per 100,000	BOL	Bolivia	Americas	<5 years	1231283	9110.01	3756.11	16270.2
Other bacteria	SHIG	Shigella spp.	2012	Incidence	Rate per 100,000	BOL	Bolivia	Americas	≥5 years	9201005	2236.89	974.726	4299.39
Other bacteria	SHIG	Shigella spp.	2012	Incidence	Rate per 100,000	BOL	Bolivia	Americas	All ages	10432288	3048.1	1314.56	5641.81
Other bacteria	SHIG	Shigella spp.	2012	Incidence	Rate per 100,000	BRA	Brazil	Americas	<5 years	14671324	4991.38	2405.04	8662.76
Other bacteria	SHIG	Shigella spp.	2012	Incidence	Rate per 100,000	BRA	Brazil	Americas	≥5 years	181403355	2423.37	1150.79	4152.7
Other bacteria	SHIG	Shigella spp.	2012	Incidence	Rate per 100,000	BRA	Brazil	Americas	All ages	196074679	2615.52	1243.07	4422.02
Other bacteria	SHIG	Shigella spp.	2012	Incidence	Rate per 100,000	BRB	Barbados	Americas	<5 years	18121	454.236	178.913	812.905
Other bacteria	SHIG	Shigella spp.	2012	Incidence	Rate per 100,000	BRB	Barbados	Americas	≥5 years	258442	93.9019	36.9857	168.048
Other bacteria	SHIG	Shigella spp.	2012	Incidence	Rate per 100,000	BRB	Barbados	Americas	All ages	276563	117.512	46.2851	210.3
Other bacteria	SHIG	Shigella spp.	2012	Incidence	Rate per 100,000	BRN	Brunei	Western Pacific	<5 years	32096	54.875	27.7503	101.529
Other bacteria	SHIG	Shigella spp.	2012	Incidence	Rate per 100,000	BRN	Brunei	Western Pacific	≥5 years	370611	14.0114	7.08554	25.9237
Other bacteria	SHIG	Shigella spp.	2012	Incidence	Rate per 100,000	BRN	Brunei	Western Pacific	All ages	402707	17.2682	8.73253	31.9495
Other bacteria	SHIG	Shigella spp.	2012	Incidence	Rate per 100,000	BTN	Bhutan	South-East Asia	<5 years	63344	7212.13	4043.12	11822.8
Other bacteria	SHIG	Shigella spp.	2012	Incidence	Rate per 100,000	BTN	Bhutan	South-East Asia	≥5 years	649939	6120.31	3310.93	10117.1
Other bacteria	SHIG	Shigella spp.	2012	Incidence	Rate per 100,000	BTN	Bhutan	South-East Asia	All ages	713283	6217.27	3402.4	10185.4
Other bacteria	SHIG	Shigella spp.	2012	Incidence	Rate per 100,000	BWA	Botswana	Africa	<5 years	267992	20895.8	11033.5	33239.2
Other bacteria	SHIG	Shigella spp.	2012	Incidence	Rate per 100,000	BWA	Botswana	Africa	≥5 years	1824343	19139	9778.15	34309.3
Other bacteria	SHIG	Shigella spp.	2012	Incidence	Rate per 100,000	BWA	Botswana	Africa	All ages	2092335	19364	10147.3	34372.1
Other bacteria	SHIG	Shigella spp.	2012	Incidence	Rate per 100,000	CAF	Central African Republic	Africa	<5 years	819854	28317	14591.1	47773.8
Other bacteria	SHIG	Shigella spp.	2012	Incidence	Rate per 100,000	CAF	Central African Republic	Africa	≥5 years	3773484	13252.5	6445	23766
Other bacteria	SHIG	Shigella spp.	2012	Incidence	Rate per 100,000	CAF	Central African Republic	Africa	All ages	4593338	15941.3	8032.89	27769.2
Other bacteria	SHIG	Shigella spp.	2012	Incidence	Rate per 100,000	CAN	Canada	Americas	<5 years	1920420	538.313	212.029	963.371
Other bacteria	SHIG	Shigella spp.	2012	Incidence	Rate per 100,000	CAN	Canada	Americas	≥5 years	32814123	92.8847	36.5851	166.227
Other bacteria	SHIG	Shigella spp.	2012	Incidence	Rate per 100,000	CAN	Canada	Americas	All ages	34734543	117.512	46.2851	210.3
Other bacteria	SHIG	Shigella spp.	2012	Incidence	Rate per 100,000	CHE	Switzerland	Europe	<5 years	398090	201.549	104.386	368.443
Other bacteria	SHIG	Shigella spp.	2012	Incidence	Rate per 100,000	CHE	Switzerland	Europe	≥5 years	7558576	31.2965	16.209	57.2117
Other bacteria	SHIG	Shigella spp.	2012	Incidence	Rate per 100,000	CHE	Switzerland	Europe	All ages	7956666	39.8147	20.6207	72.7833
Other bacteria	SHIG	Shigella spp.	2012	Incidence	Rate per 100,000	CHL	Chile	Americas	<5 years	1205340	430.543	169.581	770.504
Other bacteria	SHIG	Shigella spp.	2012	Incidence	Rate per 100,000	CHL	Chile	Americas	≥5 years	16231040	94.2656	37.129	168.699
Other bacteria	SHIG	Shigella spp.	2012	Incidence	Rate per 100,000	CHL	Chile	Americas	All ages	17436380	117.512	46.2851	210.3
Other bacteria	SHIG	Shigella spp.	2012	Incidence	Rate per 100,000	CHN	China	Western Pacific	<5 years	87277872	670.993	304.401	1272.92
Other bacteria	SHIG	Shigella spp.	2012	Incidence	Rate per 100,000	CHN	China	Western Pacific	≥5 years	1277192224	235.99	109.786	436.284
Other bacteria	SHIG	Shigella spp.	2012	Incidence	Rate per 100,000	CHN	China	Western Pacific	All ages	1364470096	263.815	123.878	493.369
Other bacteria	SHIG	Shigella spp.	2012	Incidence	Rate per 100,000	CIV	Cote d'Ivoire	Africa	<5 years	3930791	18264.2	10950.5	28448.9
Other bacteria	SHIG	Shigella spp.	2012	Incidence	Rate per 100,000	CIV	Cote d'Ivoire	Africa	≥5 years	19298223	13125.6	7470.47	21154.4
Other bacteria	SHIG	Shigella spp.	2012	Incidence	Rate per 100,000	CIV	Cote d'Ivoire	Africa	All ages	23229014	13995.2	8142.88	22180.2
Other bacteria	SHIG	Shigella spp.	2012	Incidence	Rate per 100,000	CMR	Cameroon	Africa	<5 years	3502984	25591.4	12782.9	42649.2
Other bacteria	SHIG	Shigella spp.	2012	Incidence	Rate per 100,000	CMR	Cameroon	Africa	≥5 years	17013285	14482.1	6933.15	25577.6
Other bacteria	SHIG	Shigella spp.	2012	Incidence	Rate per 100,000	CMR	Cameroon	Africa	All ages	20516269	16379	8144.72	27865.5
Other bacteria	SHIG	Shigella spp.	2012	Incidence	Rate per 100,000	COD	Democratic Republic of Congo	Africa	<5 years	13343482	28638.6	16443.1	44620.2
Other bacteria	SHIG	Shigella spp.	2012	Incidence	Rate per 100,000	COD	Democratic Republic of Congo	Africa	≥5 years	58681580	11997.5	6419.01	19984.9
Other bacteria	SHIG	Shigella spp.	2012	Incidence	Rate per 100,000	COD	Democratic Republic of Congo	Africa	All ages	72025062	15080.5	8473.3	23991.5
Other bacteria	SHIG	Shigella spp.	2012	Incidence	Rate per 100,000	COG	Congo	Africa	<5 years	779693	26200.4	15876.2	39527.2
Other bacteria	SHIG	Shigella spp.	2012	Incidence	Rate per 100,000	COG	Congo	Africa	≥5 years	3902853	15048.8	8353.81	24550.7
Other bacteria	SHIG	Shigella spp.	2012	Incidence	Rate per 100,000	COG	Congo	Africa	All ages	4682546	16905.7	9787.98	27035.2
Other bacteria	SHIG	Shigella spp.	2012	Incidence	Rate per 100,000	COK	Cook Islands	Western Pacific	<5 years	1587	48.7321	24.6438	90.1637
Other bacteria	SHIG	Shigella spp.	2012	Incidence	Rate per 100,000	COK	Cook Islands	Western Pacific	≥5 years	16096	14.166	7.16375	26.2098
Other bacteria	SHIG	Shigella spp.	2012	Incidence	Rate per 100,000	COK	Cook Islands	Western Pacific	All ages	17683	17.2682	8.73253	31.9495
Other bacteria	SHIG	Shigella spp.	2012	Incidence	Rate per 100,000	COL	Colombia	Americas	<5 years	3799773	5798.51	2710.72	11144.9
Other bacteria	SHIG	Shigella spp.	2012	Incidence	Rate per 100,000	COL	Colombia	Americas	≥5 years	41692414	2797.49	1271.43	5197.73
Other bacteria	SHIG	Shigella spp.	2012	Incidence	Rate per 100,000	COL	Colombia	Americas	All ages	45492187	3048.15	1441.68	5665.56
Other bacteria	SHIG	Shigella spp.	2012	Incidence	Rate per 100,000	COM	Comoros	Africa	<5 years	101281	22816.7	13561.3	34692.6
Other bacteria	SHIG	Shigella spp.	2012	Incidence	Rate per 100,000	COM	Comoros	Africa	≥5 years	573488	15093.8	8399.44	24303.1
Other bacteria	SHIG	Shigella spp.	2012	Incidence	Rate per 100,000	COM	Comoros	Africa	All ages	674769	16253	9330.52	25773.2
Other bacteria	SHIG	Shigella spp.	2012	Incidence	Rate per 100,000	CPV	Cape Verde	Africa	<5 years	51079	6246.6	3088.53	11219.1
Other bacteria	SHIG	Shigella spp.	2012	Incidence	Rate per 100,000	CPV	Cape Verde	Africa	≥5 years	460686	10143	4995.84	17794.2
Other bacteria	SHIG	Shigella spp.	2012	Incidence	Rate per 100,000	CPV	Cape Verde	Africa	All ages	511765	9754.12	4869.64	17050.6
Other bacteria	SHIG	Shigella spp.	2012	Incidence	Rate per 100,000	CRI	Costa Rica	Americas	<5 years	361769	5779.2	2710.09	10346
Other bacteria	SHIG	Shigella spp.	2012	Incidence	Rate per 100,000	CRI	Costa Rica	Americas	≥5 years	4275353	5130.49	2545.43	9243.75
Other bacteria	SHIG	Shigella spp.	2012	Incidence	Rate per 100,000	CRI	Costa Rica	Americas	All ages	4637122	5181.1	2647.04	9178.04
Other bacteria	SHIG	Shigella spp.	2012	Incidence	Rate per 100,000	CUB	Cuba	Americas	<5 years	622108	4592.64	1858.41	8766.37
Other bacteria	SHIG	Shigella spp.	2012	Incidence	Rate per 100,000	CUB	Cuba	Americas	≥5 years	10682181	3562.22	1324.09	7017.24
Other bacteria	SHIG	Shigella spp.	2012	Incidence	Rate per 100,000	CUB	Cuba	Americas	All ages	11304289	3618.93	1371.17	7070.14
Other bacteria	SHIG	Shigella spp.	2012	Incidence	Rate per 100,000	CYP	Cyprus	Europe	<5 years	63872	182.493	94.516	333.607
Other bacteria	SHIG	Shigella spp.	2012	Incidence	Rate per 100,000	CYP	Cyprus	Europe	≥5 years	1092040	31.4696	16.2986	57.5281
Other bacteria	SHIG	Shigella spp.	2012	Incidence	Rate per 100,000	CYP	Cyprus	Europe	All ages	1155912	39.8147	20.6207	72.7833
Other bacteria	SHIG	Shigella spp.	2012	Incidence	Rate per 100,000	CZE	Czechia	Europe	<5 years	590684	179.334	92.8798	327.831
Other bacteria	SHIG	Shigella spp.	2012	Incidence	Rate per 100,000	CZE	Czechia	Europe	≥5 years	9914058	31.5021	16.3154	57.5875
Other bacteria	SHIG	Shigella spp.	2012	Incidence	Rate per 100,000	CZE	Czechia	Europe	All ages	10504742	39.8147	20.6207	72.7833
Other bacteria	SHIG	Shigella spp.	2012	Incidence	Rate per 100,000	DEU	Germany	Europe	<5 years	3496869	233.328	120.844	426.536
Other bacteria	SHIG	Shigella spp.	2012	Incidence	Rate per 100,000	DEU	Germany	Europe	≥5 years	77415444	31.0736	16.0935	56.8043
Other bacteria	SHIG	Shigella spp.	2012	Incidence	Rate per 100,000	DEU	Germany	Europe	All ages	80912313	39.8147	20.6207	72.7833
Other bacteria	SHIG	Shigella spp.	2012	Incidence	Rate per 100,000	DJI	Djibouti	Eastern Mediterranean	<5 years	116145	13268.2	7066.01	22152.4
Other bacteria	SHIG	Shigella spp.	2012	Incidence	Rate per 100,000	DJI	Djibouti	Eastern Mediterranean	≥5 years	841539	13568.4	6997.52	23044.7
Other bacteria	SHIG	Shigella spp.	2012	Incidence	Rate per 100,000	DJI	Djibouti	Eastern Mediterranean	All ages	957684	13532	7101.11	22631.2
Other bacteria	SHIG	Shigella spp.	2012	Incidence	Rate per 100,000	DMA	Dominica	Americas	<5 years	4904	2777.21	1323.19	5017.86
Other bacteria	SHIG	Shigella spp.	2012	Incidence	Rate per 100,000	DMA	Dominica	Americas	≥5 years	64362	3264.26	1593.14	6016.4
Other bacteria	SHIG	Shigella spp.	2012	Incidence	Rate per 100,000	DMA	Dominica	Americas	All ages	69266	3229.78	1599.37	5905.05
Other bacteria	SHIG	Shigella spp.	2012	Incidence	Rate per 100,000	DNK	Denmark	Europe	<5 years	319191	176.309	91.3135	322.303
Other bacteria	SHIG	Shigella spp.	2012	Incidence	Rate per 100,000	DNK	Denmark	Europe	≥5 years	5261585	31.5343	16.3321	57.6464
Other bacteria	SHIG	Shigella spp.	2012	Incidence	Rate per 100,000	DNK	Denmark	Europe	All ages	5580776	39.8147	20.6207	72.7833
Other bacteria	SHIG	Shigella spp.	2012	Incidence	Rate per 100,000	DOM	Dominican Republic	Americas	<5 years	1028850	10022.9	5261.82	16514.5
Other bacteria	SHIG	Shigella spp.	2012	Incidence	Rate per 100,000	DOM	Dominican Republic	Americas	≥5 years	8979470	3961.5	2025.65	7147.18
Other bacteria	SHIG	Shigella spp.	2012	Incidence	Rate per 100,000	DOM	Dominican Republic	Americas	All ages	10008320	4584.61	2440.61	7940.96
Other bacteria	SHIG	Shigella spp.	2012	Incidence	Rate per 100,000	DZA	Algeria	Africa	<5 years	4158323	7843.71	4565.25	11944.3
Other bacteria	SHIG	Shigella spp.	2012	Incidence	Rate per 100,000	DZA	Algeria	Africa	≥5 years	33105911	3166.94	1672.82	5181.48
Other bacteria	SHIG	Shigella spp.	2012	Incidence	Rate per 100,000	DZA	Algeria	Africa	All ages	37264234	3688.82	2056.82	5917.74
Other bacteria	SHIG	Shigella spp.	2012	Incidence	Rate per 100,000	ECU	Ecuador	Americas	<5 years	1617925	6367.18	3194.96	10767.5
Other bacteria	SHIG	Shigella spp.	2012	Incidence	Rate per 100,000	ECU	Ecuador	Americas	≥5 years	13833300	2918.19	1523.9	4997.59
Other bacteria	SHIG	Shigella spp.	2012	Incidence	Rate per 100,000	ECU	Ecuador	Americas	All ages	15451225	3279.34	1725.11	5465.39
Other bacteria	SHIG	Shigella spp.	2012	Incidence	Rate per 100,000	EGY	Egypt	Eastern Mediterranean	<5 years	11591074	16480.4	7774	27266.3
Other bacteria	SHIG	Shigella spp.	2012	Incidence	Rate per 100,000	EGY	Egypt	Eastern Mediterranean	≥5 years	80540977	3660.11	1642.9	6488.24
Other bacteria	SHIG	Shigella spp.	2012	Incidence	Rate per 100,000	EGY	Egypt	Eastern Mediterranean	All ages	92132051	5273.02	2440.57	8874.43
Other bacteria	SHIG	Shigella spp.	2012	Incidence	Rate per 100,000	EMR	Eastern Mediterranean Region	Eastern Mediterranean	<5 years	85040366	20923.7	11874.8	33201.9
Other bacteria	SHIG	Shigella spp.	2012	Incidence	Rate per 100,000	EMR	Eastern Mediterranean Region	Eastern Mediterranean	≥5 years	561918271	7478.27	4295.86	12483.4
Other bacteria	SHIG	Shigella spp.	2012	Incidence	Rate per 100,000	EMR	Eastern Mediterranean Region	Eastern Mediterranean	All ages	646958637	9245.62	5446.85	14695.8
Other bacteria	SHIG	Shigella spp.	2012	Incidence	Rate per 100,000	ERI	Eritrea	Africa	<5 years	462808	23442.4	13227.1	36972.3
Other bacteria	SHIG	Shigella spp.	2012	Incidence	Rate per 100,000	ERI	Eritrea	Africa	≥5 years	2557606	21612.2	11196.2	36090.2
Other bacteria	SHIG	Shigella spp.	2012	Incidence	Rate per 100,000	ERI	Eritrea	Africa	All ages	3020414	21892.7	12068.8	35663.9
Other bacteria	SHIG	Shigella spp.	2012	Incidence	Rate per 100,000	ESP	Spain	Europe	<5 years	2467360	192.371	99.6322	351.665
Other bacteria	SHIG	Shigella spp.	2012	Incidence	Rate per 100,000	ESP	Spain	Europe	≥5 years	44602337	31.3754	16.2498	57.3559
Other bacteria	SHIG	Shigella spp.	2012	Incidence	Rate per 100,000	ESP	Spain	Europe	All ages	47069697	39.8147	20.6207	72.7833
Other bacteria	SHIG	Shigella spp.	2012	Incidence	Rate per 100,000	EST	Estonia	Europe	<5 years	77966	171.391	88.766	313.311
Other bacteria	SHIG	Shigella spp.	2012	Incidence	Rate per 100,000	EST	Estonia	Europe	≥5 years	1247171	31.5893	16.3606	57.7469
Other bacteria	SHIG	Shigella spp.	2012	Incidence	Rate per 100,000	EST	Estonia	Europe	All ages	1325137	39.8147	20.6207	72.7833
Other bacteria	SHIG	Shigella spp.	2012	Incidence	Rate per 100,000	ETH	Ethiopia	Africa	<5 years	15500259	25098.1	12240.3	43600.5
Other bacteria	SHIG	Shigella spp.	2012	Incidence	Rate per 100,000	ETH	Ethiopia	Africa	≥5 years	78972004	17063	8373.69	30284.4
Other bacteria	SHIG	Shigella spp.	2012	Incidence	Rate per 100,000	ETH	Ethiopia	Africa	All ages	94472263	18381.3	8902.3	31354.3
Other bacteria	SHIG	Shigella spp.	2012	Incidence	Rate per 100,000	EUR	European Region	Europe	<5 years	55675062	1877.29	712.888	3898.34
Other bacteria	SHIG	Shigella spp.	2012	Incidence	Rate per 100,000	EUR	European Region	Europe	≥5 years	847097222	441.895	172.118	870.698
Other bacteria	SHIG	Shigella spp.	2012	Incidence	Rate per 100,000	EUR	European Region	Europe	All ages	902772284	530.417	214.209	1024.2
Other bacteria	SHIG	Shigella spp.	2012	Incidence	Rate per 100,000	FIN	Finland	Europe	<5 years	302979	179.767	93.1043	328.624
Other bacteria	SHIG	Shigella spp.	2012	Incidence	Rate per 100,000	FIN	Finland	Europe	≥5 years	5098237	31.4975	16.3131	57.5792
Other bacteria	SHIG	Shigella spp.	2012	Incidence	Rate per 100,000	FIN	Finland	Europe	All ages	5401216	39.8147	20.6207	72.7833
Other bacteria	SHIG	Shigella spp.	2012	Incidence	Rate per 100,000	FJI	Fiji	Western Pacific	<5 years	98943	4500.06	1889.08	8536.6
Other bacteria	SHIG	Shigella spp.	2012	Incidence	Rate per 100,000	FJI	Fiji	Western Pacific	≥5 years	815179	2554.48	1153.18	4874.3
Other bacteria	SHIG	Shigella spp.	2012	Incidence	Rate per 100,000	FJI	Fiji	Western Pacific	All ages	914122	2765.07	1268.26	5230.52
Other bacteria	SHIG	Shigella spp.	2012	Incidence	Rate per 100,000	FRA	France	Europe	<5 years	3902042	165.122	85.5195	301.852
Other bacteria	SHIG	Shigella spp.	2012	Incidence	Rate per 100,000	FRA	France	Europe	≥5 years	59992852	31.6644	16.3995	57.8843
Other bacteria	SHIG	Shigella spp.	2012	Incidence	Rate per 100,000	FRA	France	Europe	All ages	63894894	39.8147	20.6207	72.7833
Other bacteria	SHIG	Shigella spp.	2012	Incidence	Rate per 100,000	FSM	Micronesia	Western Pacific	<5 years	12648	3987.19	1626.38	8658.14
Other bacteria	SHIG	Shigella spp.	2012	Incidence	Rate per 100,000	FSM	Micronesia	Western Pacific	≥5 years	95136	2826.5	1149.85	5998
Other bacteria	SHIG	Shigella spp.	2012	Incidence	Rate per 100,000	FSM	Micronesia	Western Pacific	All ages	107784	2962.7	1220.86	6298.56
Other bacteria	SHIG	Shigella spp.	2012	Incidence	Rate per 100,000	GAB	Gabon	Africa	<5 years	261505	17491.1	8056.42	30609.4
Other bacteria	SHIG	Shigella spp.	2012	Incidence	Rate per 100,000	GAB	Gabon	Africa	≥5 years	1552426	12161.5	5396.74	21263.7
Other bacteria	SHIG	Shigella spp.	2012	Incidence	Rate per 100,000	GAB	Gabon	Africa	All ages	1813931	12929.9	5828.02	22387
Other bacteria	SHIG	Shigella spp.	2012	Incidence	Rate per 100,000	GBR	United Kingdom	Europe	<5 years	4016668	160.053	82.8938	292.585
Other bacteria	SHIG	Shigella spp.	2012	Incidence	Rate per 100,000	GBR	United Kingdom	Europe	≥5 years	59735833	31.7298	16.4334	58.0038
Other bacteria	SHIG	Shigella spp.	2012	Incidence	Rate per 100,000	GBR	United Kingdom	Europe	All ages	63752501	39.8147	20.6207	72.7833
Other bacteria	SHIG	Shigella spp.	2012	Incidence	Rate per 100,000	GEO	Georgia	Europe	<5 years	275186	4224.52	1437.5	9145.61
Other bacteria	SHIG	Shigella spp.	2012	Incidence	Rate per 100,000	GEO	Georgia	Europe	≥5 years	3579247	1199.84	426.835	2434.32
Other bacteria	SHIG	Shigella spp.	2012	Incidence	Rate per 100,000	GEO	Georgia	Europe	All ages	3854433	1415.78	514.024	2873.42
Other bacteria	SHIG	Shigella spp.	2012	Incidence	Rate per 100,000	GHA	Ghana	Africa	<5 years	3851490	17841.2	9392.98	30637.6
Other bacteria	SHIG	Shigella spp.	2012	Incidence	Rate per 100,000	GHA	Ghana	Africa	≥5 years	22558987	12887.1	6377.34	22246.6
Other bacteria	SHIG	Shigella spp.	2012	Incidence	Rate per 100,000	GHA	Ghana	Africa	All ages	26410477	13609.6	6976.71	22957.3
Other bacteria	SHIG	Shigella spp.	2012	Incidence	Rate per 100,000	GIN	Guinea	Africa	<5 years	1821286	15842.6	9632.72	24521.4
Other bacteria	SHIG	Shigella spp.	2012	Incidence	Rate per 100,000	GIN	Guinea	Africa	≥5 years	8967654	14940.2	8447.53	24197.1
Other bacteria	SHIG	Shigella spp.	2012	Incidence	Rate per 100,000	GIN	Guinea	Africa	All ages	10788940	15092.5	8650.48	24127.9
Other bacteria	SHIG	Shigella spp.	2012	Incidence	Rate per 100,000	GLOBAL	Global	All WHO Member States	<5 years	677449778	12435.1	8425.59	17855.8
Other bacteria	SHIG	Shigella spp.	2012	Incidence	Rate per 100,000	GLOBAL	Global	All WHO Member States	≥5 years	6432969443	6078.55	3885.46	9293.51
Other bacteria	SHIG	Shigella spp.	2012	Incidence	Rate per 100,000	GLOBAL	Global	All WHO Member States	All ages	7110419221	6684.18	4429.4	9987.1
Other bacteria	SHIG	Shigella spp.	2012	Incidence	Rate per 100,000	GMB	Gambia	Africa	<5 years	344322	17610.7	9469.57	29705.6
Other bacteria	SHIG	Shigella spp.	2012	Incidence	Rate per 100,000	GMB	Gambia	Africa	≥5 years	1668565	14070.3	7586.66	23906.6
Other bacteria	SHIG	Shigella spp.	2012	Incidence	Rate per 100,000	GMB	Gambia	Africa	All ages	2012887	14675.9	8069.87	24679.4
Other bacteria	SHIG	Shigella spp.	2012	Incidence	Rate per 100,000	GNB	Guinea-Bissau	Africa	<5 years	268232	16844.2	8410.58	28835.4
Other bacteria	SHIG	Shigella spp.	2012	Incidence	Rate per 100,000	GNB	Guinea-Bissau	Africa	≥5 years	1361169	16553.2	8325.99	28753.9
Other bacteria	SHIG	Shigella spp.	2012	Incidence	Rate per 100,000	GNB	Guinea-Bissau	Africa	All ages	1629401	16601.1	8346.59	27985.1
Other bacteria	SHIG	Shigella spp.	2012	Incidence	Rate per 100,000	GNQ	Equatorial Guinea	Africa	<5 years	201299	16224.6	8851.98	27108.7
Other bacteria	SHIG	Shigella spp.	2012	Incidence	Rate per 100,000	GNQ	Equatorial Guinea	Africa	≥5 years	1066085	13355	6740.55	23645.8
Other bacteria	SHIG	Shigella spp.	2012	Incidence	Rate per 100,000	GNQ	Equatorial Guinea	Africa	All ages	1267384	13810.8	7075.8	23914.9
Other bacteria	SHIG	Shigella spp.	2012	Incidence	Rate per 100,000	GRC	Greece	Europe	<5 years	553042	202.207	104.726	369.646
Other bacteria	SHIG	Shigella spp.	2012	Incidence	Rate per 100,000	GRC	Greece	Europe	≥5 years	10536757	31.2912	16.2062	57.2019
Other bacteria	SHIG	Shigella spp.	2012	Incidence	Rate per 100,000	GRC	Greece	Europe	All ages	11089799	39.8147	20.6207	72.7833
Other bacteria	SHIG	Shigella spp.	2012	Incidence	Rate per 100,000	GRD	Grenada	Americas	<5 years	8829	3972.15	1817.98	7566.49
Other bacteria	SHIG	Shigella spp.	2012	Incidence	Rate per 100,000	GRD	Grenada	Americas	≥5 years	103586	6684.42	3267.95	12180.3
Other bacteria	SHIG	Shigella spp.	2012	Incidence	Rate per 100,000	GRD	Grenada	Americas	All ages	112415	6471.4	3201.04	11682.4
Other bacteria	SHIG	Shigella spp.	2012	Incidence	Rate per 100,000	GTM	Guatemala	Americas	<5 years	1941214	8538.45	4170.48	15686.6
Other bacteria	SHIG	Shigella spp.	2012	Incidence	Rate per 100,000	GTM	Guatemala	Americas	≥5 years	12998560	6171.9	2824.04	10960.4
Other bacteria	SHIG	Shigella spp.	2012	Incidence	Rate per 100,000	GTM	Guatemala	Americas	All ages	14939774	6479.4	3034.2	11272.5
Other bacteria	SHIG	Shigella spp.	2012	Incidence	Rate per 100,000	GUY	Guyana	Americas	<5 years	77999	284.102	111.901	508.431
Other bacteria	SHIG	Shigella spp.	2012	Incidence	Rate per 100,000	GUY	Guyana	Americas	≥5 years	666550	98.0176	38.6068	175.413
Other bacteria	SHIG	Shigella spp.	2012	Incidence	Rate per 100,000	GUY	Guyana	Americas	All ages	744549	117.512	46.2851	210.3
Other bacteria	SHIG	Shigella spp.	2012	Incidence	Rate per 100,000	HND	Honduras	Americas	<5 years	1075850	6584.19	2731.59	11874.3
Other bacteria	SHIG	Shigella spp.	2012	Incidence	Rate per 100,000	HND	Honduras	Americas	≥5 years	7551986	5131.14	2210.28	9813.63
Other bacteria	SHIG	Shigella spp.	2012	Incidence	Rate per 100,000	HND	Honduras	Americas	All ages	8627836	5312.33	2301.77	9918.72
Other bacteria	SHIG	Shigella spp.	2012	Incidence	Rate per 100,000	HRV	Croatia	Europe	<5 years	211703	203.238	105.26	371.529
Other bacteria	SHIG	Shigella spp.	2012	Incidence	Rate per 100,000	HRV	Croatia	Europe	≥5 years	4055068	31.2829	16.2019	57.1867
Other bacteria	SHIG	Shigella spp.	2012	Incidence	Rate per 100,000	HRV	Croatia	Europe	All ages	4266771	39.8147	20.6207	72.7833
Other bacteria	SHIG	Shigella spp.	2012	Incidence	Rate per 100,000	HTI	Haiti	Americas	<5 years	1240802	8866.8	3678.84	16827
Other bacteria	SHIG	Shigella spp.	2012	Incidence	Rate per 100,000	HTI	Haiti	Americas	≥5 years	8751940	5422.85	2221.77	10104
Other bacteria	SHIG	Shigella spp.	2012	Incidence	Rate per 100,000	HTI	Haiti	Americas	All ages	9992742	5850.48	2415.79	10893.9
Other bacteria	SHIG	Shigella spp.	2012	Incidence	Rate per 100,000	HUN	Hungary	Europe	<5 years	471081	212.527	110.071	388.511
Other bacteria	SHIG	Shigella spp.	2012	Incidence	Rate per 100,000	HUN	Hungary	Europe	≥5 years	9457303	31.2116	16.165	57.0565
Other bacteria	SHIG	Shigella spp.	2012	Incidence	Rate per 100,000	HUN	Hungary	Europe	All ages	9928384	39.8147	20.6207	72.7833
Other bacteria	SHIG	Shigella spp.	2012	Incidence	Rate per 100,000	IDN	Indonesia	South-East Asia	<5 years	24235450	19144.7	8277.81	36570.5
Other bacteria	SHIG	Shigella spp.	2012	Incidence	Rate per 100,000	IDN	Indonesia	South-East Asia	≥5 years	226847611	5363.04	2348.78	10472.4
Other bacteria	SHIG	Shigella spp.	2012	Incidence	Rate per 100,000	IDN	Indonesia	South-East Asia	All ages	251083061	6693.3	3002.86	12630.6
Other bacteria	SHIG	Shigella spp.	2012	Incidence	Rate per 100,000	IND	India	South-East Asia	<5 years	128206935	13304.7	7510.9	22430.2
Other bacteria	SHIG	Shigella spp.	2012	Incidence	Rate per 100,000	IND	India	South-East Asia	≥5 years	1141790809	14530.3	7998.39	24720.5
Other bacteria	SHIG	Shigella spp.	2012	Incidence	Rate per 100,000	IND	India	South-East Asia	All ages	1269997744	14406.6	8028.42	24001.2
Other bacteria	SHIG	Shigella spp.	2012	Incidence	Rate per 100,000	IRL	Ireland	Europe	<5 years	357557	129.437	67.0374	236.617
Other bacteria	SHIG	Shigella spp.	2012	Incidence	Rate per 100,000	IRL	Ireland	Europe	≥5 years	4232009	32.2426	16.699	58.9412
Other bacteria	SHIG	Shigella spp.	2012	Incidence	Rate per 100,000	IRL	Ireland	Europe	All ages	4589566	39.8147	20.6207	72.7833
Other bacteria	SHIG	Shigella spp.	2012	Incidence	Rate per 100,000	IRN	Iran	Eastern Mediterranean	<5 years	6611321	5899.46	2984.82	10144.2
Other bacteria	SHIG	Shigella spp.	2012	Incidence	Rate per 100,000	IRN	Iran	Eastern Mediterranean	≥5 years	72251250	3293.42	1686	5915.03
Other bacteria	SHIG	Shigella spp.	2012	Incidence	Rate per 100,000	IRN	Iran	Eastern Mediterranean	All ages	78862571	3511.89	1817.36	6233.89
Other bacteria	SHIG	Shigella spp.	2012	Incidence	Rate per 100,000	IRQ	Iraq	Eastern Mediterranean	<5 years	5090537	14259.4	8171.6	23188.4
Other bacteria	SHIG	Shigella spp.	2012	Incidence	Rate per 100,000	IRQ	Iraq	Eastern Mediterranean	≥5 years	27687369	5342.82	2727.14	9390.08
Other bacteria	SHIG	Shigella spp.	2012	Incidence	Rate per 100,000	IRQ	Iraq	Eastern Mediterranean	All ages	32777906	6727.59	3609.98	11280.8
Other bacteria	SHIG	Shigella spp.	2012	Incidence	Rate per 100,000	ISL	Iceland	Europe	<5 years	23509	137.133	71.0235	250.687
Other bacteria	SHIG	Shigella spp.	2012	Incidence	Rate per 100,000	ISL	Iceland	Europe	≥5 years	296193	32.0904	16.6202	58.663
Other bacteria	SHIG	Shigella spp.	2012	Incidence	Rate per 100,000	ISL	Iceland	Europe	All ages	319702	39.8147	20.6207	72.7833
Other bacteria	SHIG	Shigella spp.	2012	Incidence	Rate per 100,000	ISR	Israel	Europe	<5 years	773893	98.213	50.8661	179.539
Other bacteria	SHIG	Shigella spp.	2012	Incidence	Rate per 100,000	ISR	Israel	Europe	≥5 years	6763448	33.1326	17.1599	60.5681
Other bacteria	SHIG	Shigella spp.	2012	Incidence	Rate per 100,000	ISR	Israel	Europe	All ages	7537341	39.8147	20.6207	72.7833
Other bacteria	SHIG	Shigella spp.	2012	Incidence	Rate per 100,000	ITA	Italy	Europe	<5 years	2793936	218.159	112.988	398.806
Other bacteria	SHIG	Shigella spp.	2012	Incidence	Rate per 100,000	ITA	Italy	Europe	≥5 years	57650674	31.1715	16.1442	56.9832
Other bacteria	SHIG	Shigella spp.	2012	Incidence	Rate per 100,000	ITA	Italy	Europe	All ages	60444610	39.8147	20.6207	72.7833
Other bacteria	SHIG	Shigella spp.	2012	Incidence	Rate per 100,000	JAM	Jamaica	Americas	<5 years	214277	3473.38	1677.5	6152.38
Other bacteria	SHIG	Shigella spp.	2012	Incidence	Rate per 100,000	JAM	Jamaica	Americas	≥5 years	2552248	3025.93	1450.63	5408.47
Other bacteria	SHIG	Shigella spp.	2012	Incidence	Rate per 100,000	JAM	Jamaica	Americas	All ages	2766525	3060.59	1504.65	5448.51
Other bacteria	SHIG	Shigella spp.	2012	Incidence	Rate per 100,000	JOR	Jordan	Eastern Mediterranean	<5 years	985238	9804.5	5402.8	16041.9
Other bacteria	SHIG	Shigella spp.	2012	Incidence	Rate per 100,000	JOR	Jordan	Eastern Mediterranean	≥5 years	6587258	4380.84	2139.85	7711.32
Other bacteria	SHIG	Shigella spp.	2012	Incidence	Rate per 100,000	JOR	Jordan	Eastern Mediterranean	All ages	7572496	5086.5	2596.5	8722.69
Other bacteria	SHIG	Shigella spp.	2012	Incidence	Rate per 100,000	JPN	Japan	Western Pacific	<5 years	5370208	104.265	52.7266	192.909
Other bacteria	SHIG	Shigella spp.	2012	Incidence	Rate per 100,000	JPN	Japan	Western Pacific	≥5 years	122653927	13.4592	6.80633	24.9021
Other bacteria	SHIG	Shigella spp.	2012	Incidence	Rate per 100,000	JPN	Japan	Western Pacific	All ages	128024135	17.2682	8.73253	31.9495
Other bacteria	SHIG	Shigella spp.	2012	Incidence	Rate per 100,000	KAZ	Kazakhstan	Europe	<5 years	1826153	1783.73	615.803	3813.43
Other bacteria	SHIG	Shigella spp.	2012	Incidence	Rate per 100,000	KAZ	Kazakhstan	Europe	≥5 years	15357213	620.379	216.528	1290.3
Other bacteria	SHIG	Shigella spp.	2012	Incidence	Rate per 100,000	KAZ	Kazakhstan	Europe	All ages	17183366	744.014	263.278	1511.78
Other bacteria	SHIG	Shigella spp.	2012	Incidence	Rate per 100,000	KEN	Kenya	Africa	<5 years	7086676	21391.8	12896.3	34116.2
Other bacteria	SHIG	Shigella spp.	2012	Incidence	Rate per 100,000	KEN	Kenya	Africa	≥5 years	36242327	20186.3	11629.3	32498.2
Other bacteria	SHIG	Shigella spp.	2012	Incidence	Rate per 100,000	KEN	Kenya	Africa	All ages	43329003	20383.4	11866.9	32702.1
Other bacteria	SHIG	Shigella spp.	2012	Incidence	Rate per 100,000	KGZ	Kyrgyzstan	Europe	<5 years	677825	3164.5	1117.04	6623.2
Other bacteria	SHIG	Shigella spp.	2012	Incidence	Rate per 100,000	KGZ	Kyrgyzstan	Europe	≥5 years	4967988	829.462	273.294	1665.54
Other bacteria	SHIG	Shigella spp.	2012	Incidence	Rate per 100,000	KGZ	Kyrgyzstan	Europe	All ages	5645813	1109.8	381.711	2217.94
Other bacteria	SHIG	Shigella spp.	2012	Incidence	Rate per 100,000	KHM	Cambodia	Western Pacific	<5 years	1733134	8912.78	3435.11	20324.1
Other bacteria	SHIG	Shigella spp.	2012	Incidence	Rate per 100,000	KHM	Cambodia	Western Pacific	≥5 years	13100065	2611.38	1056.41	5617.78
Other bacteria	SHIG	Shigella spp.	2012	Incidence	Rate per 100,000	KHM	Cambodia	Western Pacific	All ages	14833199	3347.65	1356.79	7111.31
Other bacteria	SHIG	Shigella spp.	2012	Incidence	Rate per 100,000	KIR	Kiribati	Western Pacific	<5 years	15405	5869.55	2479.85	12257.9
Other bacteria	SHIG	Shigella spp.	2012	Incidence	Rate per 100,000	KIR	Kiribati	Western Pacific	≥5 years	96089	4604.46	2029.91	9309.17
Other bacteria	SHIG	Shigella spp.	2012	Incidence	Rate per 100,000	KIR	Kiribati	Western Pacific	All ages	111494	4779.26	2118.09	9638.51
Other bacteria	SHIG	Shigella spp.	2012	Incidence	Rate per 100,000	KNA	Saint Kitts and Nevis	Americas	<5 years	3152	443.917	174.848	794.438
Other bacteria	SHIG	Shigella spp.	2012	Incidence	Rate per 100,000	KNA	Saint Kitts and Nevis	Americas	≥5 years	43861	94.0552	37.0461	168.322
Other bacteria	SHIG	Shigella spp.	2012	Incidence	Rate per 100,000	KNA	Saint Kitts and Nevis	Americas	All ages	47013	117.512	46.2851	210.3
Other bacteria	SHIG	Shigella spp.	2012	Incidence	Rate per 100,000	KOR	South Korea	Western Pacific	<5 years	2280674	94.6601	47.8696	175.139
Other bacteria	SHIG	Shigella spp.	2012	Incidence	Rate per 100,000	KOR	South Korea	Western Pacific	≥5 years	47081476	13.5193	6.8367	25.0132
Other bacteria	SHIG	Shigella spp.	2012	Incidence	Rate per 100,000	KOR	South Korea	Western Pacific	All ages	49362150	17.2682	8.73253	31.9495
Other bacteria	SHIG	Shigella spp.	2012	Incidence	Rate per 100,000	KWT	Kuwait	Eastern Mediterranean	<5 years	278145	148.497	35.9526	480.99
Other bacteria	SHIG	Shigella spp.	2012	Incidence	Rate per 100,000	KWT	Kuwait	Eastern Mediterranean	≥5 years	2968404	41.0241	9.93235	132.879
Other bacteria	SHIG	Shigella spp.	2012	Incidence	Rate per 100,000	KWT	Kuwait	Eastern Mediterranean	All ages	3246549	50.2317	12.1616	162.704
Other bacteria	SHIG	Shigella spp.	2012	Incidence	Rate per 100,000	LAO	Laos	Western Pacific	<5 years	776168	9203.91	3810.24	18662.9
Other bacteria	SHIG	Shigella spp.	2012	Incidence	Rate per 100,000	LAO	Laos	Western Pacific	≥5 years	5696583	2774.4	1182.8	5805.86
Other bacteria	SHIG	Shigella spp.	2012	Incidence	Rate per 100,000	LAO	Laos	Western Pacific	All ages	6472751	3545.38	1563.68	7057.86
Other bacteria	SHIG	Shigella spp.	2012	Incidence	Rate per 100,000	LBN	Lebanon	Eastern Mediterranean	<5 years	447503	11306.7	5642.97	19801.6
Other bacteria	SHIG	Shigella spp.	2012	Incidence	Rate per 100,000	LBN	Lebanon	Eastern Mediterranean	≥5 years	4687400	4433.74	2175.54	8156.89
Other bacteria	SHIG	Shigella spp.	2012	Incidence	Rate per 100,000	LBN	Lebanon	Eastern Mediterranean	All ages	5134903	5032.72	2529.61	9139.21
Other bacteria	SHIG	Shigella spp.	2012	Incidence	Rate per 100,000	LBR	Liberia	Africa	<5 years	704817	30239.5	16856.8	47590.5
Other bacteria	SHIG	Shigella spp.	2012	Incidence	Rate per 100,000	LBR	Liberia	Africa	≥5 years	3620095	22637.1	12210.5	37016.9
Other bacteria	SHIG	Shigella spp.	2012	Incidence	Rate per 100,000	LBR	Liberia	Africa	All ages	4324912	23876.1	13075.8	37812.6
Other bacteria	SHIG	Shigella spp.	2012	Incidence	Rate per 100,000	LBY	Libya	Eastern Mediterranean	<5 years	703910	7675.81	3592.69	13386.3
Other bacteria	SHIG	Shigella spp.	2012	Incidence	Rate per 100,000	LBY	Libya	Eastern Mediterranean	≥5 years	5418387	4581.88	2017.8	8208.6
Other bacteria	SHIG	Shigella spp.	2012	Incidence	Rate per 100,000	LBY	Libya	Eastern Mediterranean	All ages	6122297	4937.61	2210.76	8570.82
Other bacteria	SHIG	Shigella spp.	2012	Incidence	Rate per 100,000	LCA	Saint Lucia	Americas	<5 years	11878	4533.18	2159.82	8157.77
Other bacteria	SHIG	Shigella spp.	2012	Incidence	Rate per 100,000	LCA	Saint Lucia	Americas	≥5 years	160318	5104.51	2519.62	9370.14
Other bacteria	SHIG	Shigella spp.	2012	Incidence	Rate per 100,000	LCA	Saint Lucia	Americas	All ages	172196	5065.1	2524.71	9142.59
Other bacteria	SHIG	Shigella spp.	2012	Incidence	Rate per 100,000	LKA	Sri Lanka	South-East Asia	<5 years	1817212	8890.76	4964.29	15159.2
Other bacteria	SHIG	Shigella spp.	2012	Incidence	Rate per 100,000	LKA	Sri Lanka	South-East Asia	≥5 years	19258656	4532.63	2438.76	7485.31
Other bacteria	SHIG	Shigella spp.	2012	Incidence	Rate per 100,000	LKA	Sri Lanka	South-East Asia	All ages	21075868	4908.4	2759.38	7974.17
Other bacteria	SHIG	Shigella spp.	2012	Incidence	Rate per 100,000	LSO	Lesotho	Africa	<5 years	267791	14902.5	9115.43	23094.3
Other bacteria	SHIG	Shigella spp.	2012	Incidence	Rate per 100,000	LSO	Lesotho	Africa	≥5 years	1755977	18533.8	10209.8	30333.2
Other bacteria	SHIG	Shigella spp.	2012	Incidence	Rate per 100,000	LSO	Lesotho	Africa	All ages	2023768	18053.3	10150.3	29077.5
Other bacteria	SHIG	Shigella spp.	2012	Incidence	Rate per 100,000	LTU	Lithuania	Europe	<5 years	148991	203.329	105.307	371.696
Other bacteria	SHIG	Shigella spp.	2012	Incidence	Rate per 100,000	LTU	Lithuania	Europe	≥5 years	2855197	31.2821	16.2015	57.1854
Other bacteria	SHIG	Shigella spp.	2012	Incidence	Rate per 100,000	LTU	Lithuania	Europe	All ages	3004188	39.8147	20.6207	72.7833
Other bacteria	SHIG	Shigella spp.	2012	Incidence	Rate per 100,000	LUX	Luxembourg	Europe	<5 years	29559	179.051	92.7334	327.315
Other bacteria	SHIG	Shigella spp.	2012	Incidence	Rate per 100,000	LUX	Luxembourg	Europe	≥5 years	495291	31.505	16.317	57.5929
Other bacteria	SHIG	Shigella spp.	2012	Incidence	Rate per 100,000	LUX	Luxembourg	Europe	All ages	524850	39.8147	20.6207	72.7833
Other bacteria	SHIG	Shigella spp.	2012	Incidence	Rate per 100,000	LVA	Latvia	Europe	<5 years	104327	197.674	102.378	361.358
Other bacteria	SHIG	Shigella spp.	2012	Incidence	Rate per 100,000	LVA	Latvia	Europe	≥5 years	1940772	31.3289	16.2257	57.2709
Other bacteria	SHIG	Shigella spp.	2012	Incidence	Rate per 100,000	LVA	Latvia	Europe	All ages	2045099	39.8147	20.6207	72.7833
Other bacteria	SHIG	Shigella spp.	2012	Incidence	Rate per 100,000	MAR	Morocco	Eastern Mediterranean	<5 years	3379298	13822.4	6040.02	26489.3
Other bacteria	SHIG	Shigella spp.	2012	Incidence	Rate per 100,000	MAR	Morocco	Eastern Mediterranean	≥5 years	29756214	3628.46	1527.75	6651.19
Other bacteria	SHIG	Shigella spp.	2012	Incidence	Rate per 100,000	MAR	Morocco	Eastern Mediterranean	All ages	33135512	4668.07	2032.77	8525.85
Other bacteria	SHIG	Shigella spp.	2012	Incidence	Rate per 100,000	MCO	Monaco	Europe	<5 years	1578	219.387	113.624	401.051
Other bacteria	SHIG	Shigella spp.	2012	Incidence	Rate per 100,000	MCO	Monaco	Europe	≥5 years	32753	31.1631	16.1399	56.9678
Other bacteria	SHIG	Shigella spp.	2012	Incidence	Rate per 100,000	MCO	Monaco	Europe	All ages	34331	39.8147	20.6207	72.7833
Other bacteria	SHIG	Shigella spp.	2012	Incidence	Rate per 100,000	MDA	Moldova	Europe	<5 years	216415	5480.06	1862.02	11604.1
Other bacteria	SHIG	Shigella spp.	2012	Incidence	Rate per 100,000	MDA	Moldova	Europe	≥5 years	3303417	752.817	249.584	1572.21
Other bacteria	SHIG	Shigella spp.	2012	Incidence	Rate per 100,000	MDA	Moldova	Europe	All ages	3519832	1043.47	364.123	2135.73
Other bacteria	SHIG	Shigella spp.	2012	Incidence	Rate per 100,000	MDG	Madagascar	Africa	<5 years	3760568	29765.8	13517.1	50967.5
Other bacteria	SHIG	Shigella spp.	2012	Incidence	Rate per 100,000	MDG	Madagascar	Africa	≥5 years	19380910	24380.9	10935.8	42916.8
Other bacteria	SHIG	Shigella spp.	2012	Incidence	Rate per 100,000	MDG	Madagascar	Africa	All ages	23141478	25256	11564	43425.2
Other bacteria	SHIG	Shigella spp.	2012	Incidence	Rate per 100,000	MDV	Maldives	South-East Asia	<5 years	34550	14142.6	7032.09	25349
Other bacteria	SHIG	Shigella spp.	2012	Incidence	Rate per 100,000	MDV	Maldives	South-East Asia	≥5 years	345647	4448.58	2171.49	8618.52
Other bacteria	SHIG	Shigella spp.	2012	Incidence	Rate per 100,000	MDV	Maldives	South-East Asia	All ages	380197	5329.51	2596.09	9928.28
Other bacteria	SHIG	Shigella spp.	2012	Incidence	Rate per 100,000	MEX	Mexico	Americas	<5 years	11314039	3911.87	1721.24	7659.12
Other bacteria	SHIG	Shigella spp.	2012	Incidence	Rate per 100,000	MEX	Mexico	Americas	≥5 years	104740115	1713.43	766.319	3073.59
Other bacteria	SHIG	Shigella spp.	2012	Incidence	Rate per 100,000	MEX	Mexico	Americas	All ages	116054154	1927.75	856.211	3483.15
Other bacteria	SHIG	Shigella spp.	2012	Incidence	Rate per 100,000	MHL	Marshall Islands	Western Pacific	<5 years	7372	3376.63	1256.82	7033.54
Other bacteria	SHIG	Shigella spp.	2012	Incidence	Rate per 100,000	MHL	Marshall Islands	Western Pacific	≥5 years	44373	2441.41	1032.03	5334.16
Other bacteria	SHIG	Shigella spp.	2012	Incidence	Rate per 100,000	MHL	Marshall Islands	Western Pacific	All ages	51745	2574.65	1071	5419.61
Other bacteria	SHIG	Shigella spp.	2012	Incidence	Rate per 100,000	MKD	North Macedonia	Europe	<5 years	120506	2698.48	902.065	5712.57
Other bacteria	SHIG	Shigella spp.	2012	Incidence	Rate per 100,000	MKD	North Macedonia	Europe	≥5 years	1913574	151.386	53.2083	317.631
Other bacteria	SHIG	Shigella spp.	2012	Incidence	Rate per 100,000	MKD	North Macedonia	Europe	All ages	2034080	302.285	105.719	620.227
Other bacteria	SHIG	Shigella spp.	2012	Incidence	Rate per 100,000	MLI	Mali	Africa	<5 years	3244125	21117.2	11091.1	35771.4
Other bacteria	SHIG	Shigella spp.	2012	Incidence	Rate per 100,000	MLI	Mali	Africa	≥5 years	13488788	21169.5	10906.4	35420.2
Other bacteria	SHIG	Shigella spp.	2012	Incidence	Rate per 100,000	MLI	Mali	Africa	All ages	16732913	21159.4	11044.8	34792.6
Other bacteria	SHIG	Shigella spp.	2012	Incidence	Rate per 100,000	MLT	Malta	Europe	<5 years	20637	207.996	107.724	380.228
Other bacteria	SHIG	Shigella spp.	2012	Incidence	Rate per 100,000	MLT	Malta	Europe	≥5 years	405030	31.2455	16.1826	57.1185
Other bacteria	SHIG	Shigella spp.	2012	Incidence	Rate per 100,000	MLT	Malta	Europe	All ages	425667	39.8147	20.6207	72.7833
Other bacteria	SHIG	Shigella spp.	2012	Incidence	Rate per 100,000	MMR	Myanmar	South-East Asia	<5 years	4491020	15637.3	9048.2	25948.6
Other bacteria	SHIG	Shigella spp.	2012	Incidence	Rate per 100,000	MMR	Myanmar	South-East Asia	≥5 years	45133596	3727.17	2006.77	6241.07
Other bacteria	SHIG	Shigella spp.	2012	Incidence	Rate per 100,000	MMR	Myanmar	South-East Asia	All ages	49624616	4805.03	2770.24	7772.3
Other bacteria	SHIG	Shigella spp.	2012	Incidence	Rate per 100,000	MNE	Montenegro	Europe	<5 years	39821	1894.31	616.051	4106.01
Other bacteria	SHIG	Shigella spp.	2012	Incidence	Rate per 100,000	MNE	Montenegro	Europe	≥5 years	593637	117.998	40.7811	243.049
Other bacteria	SHIG	Shigella spp.	2012	Incidence	Rate per 100,000	MNE	Montenegro	Europe	All ages	633458	229.662	80.6089	474.868
Other bacteria	SHIG	Shigella spp.	2012	Incidence	Rate per 100,000	MNG	Mongolia	Western Pacific	<5 years	313813	2445.28	1023.57	5032.54
Other bacteria	SHIG	Shigella spp.	2012	Incidence	Rate per 100,000	MNG	Mongolia	Western Pacific	≥5 years	2455109	314.981	133.826	662.974
Other bacteria	SHIG	Shigella spp.	2012	Incidence	Rate per 100,000	MNG	Mongolia	Western Pacific	All ages	2768922	556.416	237.222	1126.22
Other bacteria	SHIG	Shigella spp.	2012	Incidence	Rate per 100,000	MOZ	Mozambique	Africa	<5 years	4322115	15280	7724.84	26818.6
Other bacteria	SHIG	Shigella spp.	2012	Incidence	Rate per 100,000	MOZ	Mozambique	Africa	≥5 years	19665754	13004.4	6513.76	22426.7
Other bacteria	SHIG	Shigella spp.	2012	Incidence	Rate per 100,000	MOZ	Mozambique	Africa	All ages	23987869	13414.4	6866.36	22419
Other bacteria	SHIG	Shigella spp.	2012	Incidence	Rate per 100,000	MRT	Mauritania	Africa	<5 years	620823	24205.8	14637.7	36892.7
Other bacteria	SHIG	Shigella spp.	2012	Incidence	Rate per 100,000	MRT	Mauritania	Africa	≥5 years	2939212	19375.1	11051.3	30935.3
Other bacteria	SHIG	Shigella spp.	2012	Incidence	Rate per 100,000	MRT	Mauritania	Africa	All ages	3560035	20217.5	11701.9	31628.8
Other bacteria	SHIG	Shigella spp.	2012	Incidence	Rate per 100,000	MUS	Mauritius	Africa	<5 years	76323	19726.7	10075.9	32722.4
Other bacteria	SHIG	Shigella spp.	2012	Incidence	Rate per 100,000	MUS	Mauritius	Africa	≥5 years	1211731	6409.31	3126.25	11129
Other bacteria	SHIG	Shigella spp.	2012	Incidence	Rate per 100,000	MUS	Mauritius	Africa	All ages	1288054	7198.43	3586.13	12238.6
Other bacteria	SHIG	Shigella spp.	2012	Incidence	Rate per 100,000	MWI	Malawi	Africa	<5 years	2783040	26460.3	14314.6	43698
Other bacteria	SHIG	Shigella spp.	2012	Incidence	Rate per 100,000	MWI	Malawi	Africa	≥5 years	12702973	17946.6	8964.76	31746.1
Other bacteria	SHIG	Shigella spp.	2012	Incidence	Rate per 100,000	MWI	Malawi	Africa	All ages	15486013	19476.6	10101.4	33084.9
Other bacteria	SHIG	Shigella spp.	2012	Incidence	Rate per 100,000	MYS	Malaysia	Western Pacific	<5 years	2503833	3651.45	1413.54	7507.28
Other bacteria	SHIG	Shigella spp.	2012	Incidence	Rate per 100,000	MYS	Malaysia	Western Pacific	≥5 years	26905755	2738.47	1086.68	5909.79
Other bacteria	SHIG	Shigella spp.	2012	Incidence	Rate per 100,000	MYS	Malaysia	Western Pacific	All ages	29409588	2816.19	1119.52	5997.33
Other bacteria	SHIG	Shigella spp.	2012	Incidence	Rate per 100,000	NAM	Namibia	Africa	<5 years	297388	16125.9	8401.32	26344.6
Other bacteria	SHIG	Shigella spp.	2012	Incidence	Rate per 100,000	NAM	Namibia	Africa	≥5 years	1868683	20392.5	10512.4	35723.3
Other bacteria	SHIG	Shigella spp.	2012	Incidence	Rate per 100,000	NAM	Namibia	Africa	All ages	2166071	19806.7	10252.2	34264.3
Other bacteria	SHIG	Shigella spp.	2012	Incidence	Rate per 100,000	NER	Niger	Africa	<5 years	3551886	29173.1	16544.6	46254
Other bacteria	SHIG	Shigella spp.	2012	Incidence	Rate per 100,000	NER	Niger	Africa	≥5 years	13943513	18769	9783.71	30834.1
Other bacteria	SHIG	Shigella spp.	2012	Incidence	Rate per 100,000	NER	Niger	Africa	All ages	17495399	20881.2	11420.2	33201.4
Other bacteria	SHIG	Shigella spp.	2012	Incidence	Rate per 100,000	NGA	Nigeria	Africa	<5 years	30855696	23543	11841.3	38708.7
Other bacteria	SHIG	Shigella spp.	2012	Incidence	Rate per 100,000	NGA	Nigeria	Africa	≥5 years	142922042	14838.3	7520.48	25014.9
Other bacteria	SHIG	Shigella spp.	2012	Incidence	Rate per 100,000	NGA	Nigeria	Africa	All ages	173777738	16383.9	8605.93	26817
Other bacteria	SHIG	Shigella spp.	2012	Incidence	Rate per 100,000	NIC	Nicaragua	Americas	<5 years	674426	4207.13	1620.43	8327.62
Other bacteria	SHIG	Shigella spp.	2012	Incidence	Rate per 100,000	NIC	Nicaragua	Americas	≥5 years	5185524	2661.25	1046.01	5148.55
Other bacteria	SHIG	Shigella spp.	2012	Incidence	Rate per 100,000	NIC	Nicaragua	Americas	All ages	5859950	2839.16	1099.12	5336.16
Other bacteria	SHIG	Shigella spp.	2012	Incidence	Rate per 100,000	NIU	Niue	Western Pacific	<5 years	152	50.4399	25.5075	93.3235
Other bacteria	SHIG	Shigella spp.	2012	Incidence	Rate per 100,000	NIU	Niue	Western Pacific	≥5 years	1601	14.1189	7.13991	26.1226
Other bacteria	SHIG	Shigella spp.	2012	Incidence	Rate per 100,000	NIU	Niue	Western Pacific	All ages	1753	17.2682	8.73253	31.9495
Other bacteria	SHIG	Shigella spp.	2012	Incidence	Rate per 100,000	NLD	Netherlands	Europe	<5 years	928831	183.362	94.9663	335.196
Other bacteria	SHIG	Shigella spp.	2012	Incidence	Rate per 100,000	NLD	Netherlands	Europe	≥5 years	15960614	31.4609	16.2941	57.5122
Other bacteria	SHIG	Shigella spp.	2012	Incidence	Rate per 100,000	NLD	Netherlands	Europe	All ages	16889445	39.8147	20.6207	72.7833
Other bacteria	SHIG	Shigella spp.	2012	Incidence	Rate per 100,000	NOR	Norway	Europe	<5 years	310769	161.779	83.7881	295.741
Other bacteria	SHIG	Shigella spp.	2012	Incidence	Rate per 100,000	NOR	Norway	Europe	≥5 years	4674964	31.7071	16.4216	57.9622
Other bacteria	SHIG	Shigella spp.	2012	Incidence	Rate per 100,000	NOR	Norway	Europe	All ages	4985733	39.8147	20.6207	72.7833
Other bacteria	SHIG	Shigella spp.	2012	Incidence	Rate per 100,000	NPL	Nepal	South-East Asia	<5 years	3004290	10307.3	4666.06	17877.8
Other bacteria	SHIG	Shigella spp.	2012	Incidence	Rate per 100,000	NPL	Nepal	South-East Asia	≥5 years	24501410	7378.44	3213.17	12886.3
Other bacteria	SHIG	Shigella spp.	2012	Incidence	Rate per 100,000	NPL	Nepal	South-East Asia	All ages	27505700	7698.35	3432.86	13315.1
Other bacteria	SHIG	Shigella spp.	2012	Incidence	Rate per 100,000	NRU	Nauru	Western Pacific	<5 years	1625	27.2803	13.7956	50.4738
Other bacteria	SHIG	Shigella spp.	2012	Incidence	Rate per 100,000	NRU	Nauru	Western Pacific	≥5 years	8511	15.3566	7.76584	28.4127
Other bacteria	SHIG	Shigella spp.	2012	Incidence	Rate per 100,000	NRU	Nauru	Western Pacific	All ages	10136	17.2682	8.73253	31.9495
Other bacteria	SHIG	Shigella spp.	2012	Incidence	Rate per 100,000	NZL	New Zealand	Western Pacific	<5 years	316589	60.743	30.7177	112.386
Other bacteria	SHIG	Shigella spp.	2012	Incidence	Rate per 100,000	NZL	New Zealand	Western Pacific	≥5 years	4080405	13.8951	7.02676	25.7086
Other bacteria	SHIG	Shigella spp.	2012	Incidence	Rate per 100,000	NZL	New Zealand	Western Pacific	All ages	4396994	17.2682	8.73253	31.9495
Other bacteria	SHIG	Shigella spp.	2012	Incidence	Rate per 100,000	OMN	Oman	Eastern Mediterranean	<5 years	320201	133.219	32.2536	431.504
Other bacteria	SHIG	Shigella spp.	2012	Incidence	Rate per 100,000	OMN	Oman	Eastern Mediterranean	≥5 years	3032710	41.4697	10.0402	134.323
Other bacteria	SHIG	Shigella spp.	2012	Incidence	Rate per 100,000	OMN	Oman	Eastern Mediterranean	All ages	3352911	50.2317	12.1616	162.704
Other bacteria	SHIG	Shigella spp.	2012	Incidence	Rate per 100,000	PAK	Pakistan	Eastern Mediterranean	<5 years	29906097	27157	14907.2	45831.2
Other bacteria	SHIG	Shigella spp.	2012	Incidence	Rate per 100,000	PAK	Pakistan	Eastern Mediterranean	≥5 years	175989337	13653.2	7184.26	23087.9
Other bacteria	SHIG	Shigella spp.	2012	Incidence	Rate per 100,000	PAK	Pakistan	Eastern Mediterranean	All ages	205895434	15614.6	8473.93	25201
Other bacteria	SHIG	Shigella spp.	2012	Incidence	Rate per 100,000	PAN	Panama	Americas	<5 years	373021	297.313	117.104	532.073
Other bacteria	SHIG	Shigella spp.	2012	Incidence	Rate per 100,000	PAN	Panama	Americas	≥5 years	3353270	97.5106	38.4071	174.506
Other bacteria	SHIG	Shigella spp.	2012	Incidence	Rate per 100,000	PAN	Panama	Americas	All ages	3726291	117.512	46.2851	210.3
Other bacteria	SHIG	Shigella spp.	2012	Incidence	Rate per 100,000	PER	Peru	Americas	<5 years	2877529	12543.4	5996.72	21900.9
Other bacteria	SHIG	Shigella spp.	2012	Incidence	Rate per 100,000	PER	Peru	Americas	≥5 years	26544019	3942.52	1786.15	7058.66
Other bacteria	SHIG	Shigella spp.	2012	Incidence	Rate per 100,000	PER	Peru	Americas	All ages	29421548	4783.71	2260.27	8276.52
Other bacteria	SHIG	Shigella spp.	2012	Incidence	Rate per 100,000	PHL	Philippines	Western Pacific	<5 years	12270966	8540.36	3491.68	17859.6
Other bacteria	SHIG	Shigella spp.	2012	Incidence	Rate per 100,000	PHL	Philippines	Western Pacific	≥5 years	86866875	2653.51	1137.48	5635.4
Other bacteria	SHIG	Shigella spp.	2012	Incidence	Rate per 100,000	PHL	Philippines	Western Pacific	All ages	99137841	3382.17	1476.27	6821.74
Other bacteria	SHIG	Shigella spp.	2012	Incidence	Rate per 100,000	PLW	Palau	Western Pacific	<5 years	1205	4048.87	1315.25	8740.64
Other bacteria	SHIG	Shigella spp.	2012	Incidence	Rate per 100,000	PLW	Palau	Western Pacific	≥5 years	16712	2439.55	916.019	5503.17
Other bacteria	SHIG	Shigella spp.	2012	Incidence	Rate per 100,000	PLW	Palau	Western Pacific	All ages	17917	2547.78	963.212	5662.62
Other bacteria	SHIG	Shigella spp.	2012	Incidence	Rate per 100,000	PNG	Papua New Guinea	Western Pacific	<5 years	1085046	10288.5	3959.92	21952.9
Other bacteria	SHIG	Shigella spp.	2012	Incidence	Rate per 100,000	PNG	Papua New Guinea	Western Pacific	≥5 years	6885572	4116.11	1542.84	8437.47
Other bacteria	SHIG	Shigella spp.	2012	Incidence	Rate per 100,000	PNG	Papua New Guinea	Western Pacific	All ages	7970618	4956.37	1913.56	10283.9
Other bacteria	SHIG	Shigella spp.	2012	Incidence	Rate per 100,000	POL	Poland	Europe	<5 years	2066568	186.599	96.6424	341.112
Other bacteria	SHIG	Shigella spp.	2012	Incidence	Rate per 100,000	POL	Poland	Europe	≥5 years	36174175	31.4292	16.2777	57.4542
Other bacteria	SHIG	Shigella spp.	2012	Incidence	Rate per 100,000	POL	Poland	Europe	All ages	38240743	39.8147	20.6207	72.7833
Other bacteria	SHIG	Shigella spp.	2012	Incidence	Rate per 100,000	PRK	North Korea	South-East Asia	<5 years	1641200	14208.9	8050.74	23494.5
Other bacteria	SHIG	Shigella spp.	2012	Incidence	Rate per 100,000	PRK	North Korea	South-East Asia	≥5 years	23512595	5870.33	3092.41	10290.4
Other bacteria	SHIG	Shigella spp.	2012	Incidence	Rate per 100,000	PRK	North Korea	South-East Asia	All ages	25153795	6414.39	3547.07	10836.6
Other bacteria	SHIG	Shigella spp.	2012	Incidence	Rate per 100,000	PRT	Portugal	Europe	<5 years	494743	214.816	111.256	392.694
Other bacteria	SHIG	Shigella spp.	2012	Incidence	Rate per 100,000	PRT	Portugal	Europe	≥5 years	10044608	31.1951	16.1564	57.0263
Other bacteria	SHIG	Shigella spp.	2012	Incidence	Rate per 100,000	PRT	Portugal	Europe	All ages	10539351	39.8147	20.6207	72.7833
Other bacteria	SHIG	Shigella spp.	2012	Incidence	Rate per 100,000	PRY	Paraguay	Americas	<5 years	624053	4805.09	2412.25	8245.31
Other bacteria	SHIG	Shigella spp.	2012	Incidence	Rate per 100,000	PRY	Paraguay	Americas	≥5 years	5230584	1976.6	991.202	3348.53
Other bacteria	SHIG	Shigella spp.	2012	Incidence	Rate per 100,000	PRY	Paraguay	Americas	All ages	5854637	2278.09	1181.22	3845.83
Other bacteria	SHIG	Shigella spp.	2012	Incidence	Rate per 100,000	QAT	Qatar	Eastern Mediterranean	<5 years	104110	227.145	54.9941	735.737
Other bacteria	SHIG	Shigella spp.	2012	Incidence	Rate per 100,000	QAT	Qatar	Eastern Mediterranean	≥5 years	1754676	39.7349	9.62023	128.704
Other bacteria	SHIG	Shigella spp.	2012	Incidence	Rate per 100,000	QAT	Qatar	Eastern Mediterranean	All ages	1858786	50.2317	12.1616	162.704
Other bacteria	SHIG	Shigella spp.	2012	Incidence	Rate per 100,000	ROU	Romania	Europe	<5 years	1047041	194.606	100.79	355.75
Other bacteria	SHIG	Shigella spp.	2012	Incidence	Rate per 100,000	ROU	Romania	Europe	≥5 years	19159331	31.3555	16.2395	57.3194
Other bacteria	SHIG	Shigella spp.	2012	Incidence	Rate per 100,000	ROU	Romania	Europe	All ages	20206372	39.8147	20.6207	72.7833
Other bacteria	SHIG	Shigella spp.	2012	Incidence	Rate per 100,000	RUS	Russia	Europe	<5 years	8439994	4295.37	1444.57	9054.42
Other bacteria	SHIG	Shigella spp.	2012	Incidence	Rate per 100,000	RUS	Russia	Europe	≥5 years	135702452	983.952	337.406	2037.95
Other bacteria	SHIG	Shigella spp.	2012	Incidence	Rate per 100,000	RUS	Russia	Europe	All ages	144142446	1177.85	408.355	2425.03
Other bacteria	SHIG	Shigella spp.	2012	Incidence	Rate per 100,000	RWA	Rwanda	Africa	<5 years	1664280	25405.6	15045.6	40692.7
Other bacteria	SHIG	Shigella spp.	2012	Incidence	Rate per 100,000	RWA	Rwanda	Africa	≥5 years	9036961	16632.2	8964.41	28029.3
Other bacteria	SHIG	Shigella spp.	2012	Incidence	Rate per 100,000	RWA	Rwanda	Africa	All ages	10701241	17996.6	10069.9	29933.3
Other bacteria	SHIG	Shigella spp.	2012	Incidence	Rate per 100,000	SAU	Saudi Arabia	Eastern Mediterranean	<5 years	2623086	128.927	31.2145	417.601
Other bacteria	SHIG	Shigella spp.	2012	Incidence	Rate per 100,000	SAU	Saudi Arabia	Eastern Mediterranean	≥5 years	23958985	41.616	10.0757	134.797
Other bacteria	SHIG	Shigella spp.	2012	Incidence	Rate per 100,000	SAU	Saudi Arabia	Eastern Mediterranean	All ages	26582071	50.2317	12.1616	162.704
Other bacteria	SHIG	Shigella spp.	2012	Incidence	Rate per 100,000	SDN	Sudan	Eastern Mediterranean	<5 years	6132457	37830.8	15600.3	74947.1
Other bacteria	SHIG	Shigella spp.	2012	Incidence	Rate per 100,000	SDN	Sudan	Eastern Mediterranean	≥5 years	30370284	10707.4	4326.96	20473.3
Other bacteria	SHIG	Shigella spp.	2012	Incidence	Rate per 100,000	SDN	Sudan	Eastern Mediterranean	All ages	36502741	15264.1	6304.66	29567.5
Other bacteria	SHIG	Shigella spp.	2012	Incidence	Rate per 100,000	SEAR	South-East Asian Region	South-East Asia	<5 years	184065966	13387.1	7755.06	21920.2
Other bacteria	SHIG	Shigella spp.	2012	Incidence	Rate per 100,000	SEAR	South-East Asian Region	South-East Asia	≥5 years	1686147086	11818.5	6725.54	19746
Other bacteria	SHIG	Shigella spp.	2012	Incidence	Rate per 100,000	SEAR	South-East Asian Region	South-East Asia	All ages	1870213052	11972.9	6911.8	19497.4
Other bacteria	SHIG	Shigella spp.	2012	Incidence	Rate per 100,000	SEN	Senegal	Africa	<5 years	2159685	25518.9	12695.3	42653.7
Other bacteria	SHIG	Shigella spp.	2012	Incidence	Rate per 100,000	SEN	Senegal	Africa	≥5 years	10971179	17388.7	8771.82	28883
Other bacteria	SHIG	Shigella spp.	2012	Incidence	Rate per 100,000	SEN	Senegal	Africa	All ages	13130864	18725.9	9485.89	30876.2
Other bacteria	SHIG	Shigella spp.	2012	Incidence	Rate per 100,000	SGP	Singapore	Western Pacific	<5 years	225676	101.545	51.3512	187.877
Other bacteria	SHIG	Shigella spp.	2012	Incidence	Rate per 100,000	SGP	Singapore	Western Pacific	≥5 years	5014035	13.475	6.81432	24.9314
Other bacteria	SHIG	Shigella spp.	2012	Incidence	Rate per 100,000	SGP	Singapore	Western Pacific	All ages	5239711	17.2682	8.73253	31.9495
Other bacteria	SHIG	Shigella spp.	2012	Incidence	Rate per 100,000	SLB	Solomon Islands	Western Pacific	<5 years	85833	4045.2	1670.45	8530.4
Other bacteria	SHIG	Shigella spp.	2012	Incidence	Rate per 100,000	SLB	Solomon Islands	Western Pacific	≥5 years	477271	3502.21	1483.29	7155.02
Other bacteria	SHIG	Shigella spp.	2012	Incidence	Rate per 100,000	SLB	Solomon Islands	Western Pacific	All ages	563104	3584.98	1531.96	7317.4
Other bacteria	SHIG	Shigella spp.	2012	Incidence	Rate per 100,000	SLE	Sierra Leone	Africa	<5 years	1048095	22424.7	12542	35373.1
Other bacteria	SHIG	Shigella spp.	2012	Incidence	Rate per 100,000	SLE	Sierra Leone	Africa	≥5 years	5422031	18484.3	9953.74	30409.8
Other bacteria	SHIG	Shigella spp.	2012	Incidence	Rate per 100,000	SLE	Sierra Leone	Africa	All ages	6470126	19122.6	10513.6	30854.4
Other bacteria	SHIG	Shigella spp.	2012	Incidence	Rate per 100,000	SLV	El Salvador	Americas	<5 years	581623	5206.37	2582.14	8912.36
Other bacteria	SHIG	Shigella spp.	2012	Incidence	Rate per 100,000	SLV	El Salvador	Americas	≥5 years	5519877	2625.95	1304.45	4437.39
Other bacteria	SHIG	Shigella spp.	2012	Incidence	Rate per 100,000	SLV	El Salvador	Americas	All ages	6101500	2871.93	1466.55	4819.83
Other bacteria	SHIG	Shigella spp.	2012	Incidence	Rate per 100,000	SMR	San Marino	Europe	<5 years	1724	195.21	101.102	356.855
Other bacteria	SHIG	Shigella spp.	2012	Incidence	Rate per 100,000	SMR	San Marino	Europe	≥5 years	31650	31.3502	16.2367	57.3098
Other bacteria	SHIG	Shigella spp.	2012	Incidence	Rate per 100,000	SMR	San Marino	Europe	All ages	33374	39.8147	20.6207	72.7833
Other bacteria	SHIG	Shigella spp.	2012	Incidence	Rate per 100,000	SOM	Somalia	Eastern Mediterranean	<5 years	2301462	23768	11179.2	44473.3
Other bacteria	SHIG	Shigella spp.	2012	Incidence	Rate per 100,000	SOM	Somalia	Eastern Mediterranean	≥5 years	9985885	13685.9	5926.02	24975.9
Other bacteria	SHIG	Shigella spp.	2012	Incidence	Rate per 100,000	SOM	Somalia	Eastern Mediterranean	All ages	12287347	15574.3	7036.92	28397.2
Other bacteria	SHIG	Shigella spp.	2012	Incidence	Rate per 100,000	SRB	Serbia	Europe	<5 years	341442	2221.35	729.859	4752.89
Other bacteria	SHIG	Shigella spp.	2012	Incidence	Rate per 100,000	SRB	Serbia	Europe	≥5 years	7007353	159.502	57.796	328.53
Other bacteria	SHIG	Shigella spp.	2012	Incidence	Rate per 100,000	SRB	Serbia	Europe	All ages	7348795	255.3	91.6862	512.615
Other bacteria	SHIG	Shigella spp.	2012	Incidence	Rate per 100,000	SSD	South Sudan	Africa	<5 years	1773168	33578	19236.1	52465.8
Other bacteria	SHIG	Shigella spp.	2012	Incidence	Rate per 100,000	SSD	South Sudan	Africa	≥5 years	8763700	23002.3	12315.9	37993.1
Other bacteria	SHIG	Shigella spp.	2012	Incidence	Rate per 100,000	SSD	South Sudan	Africa	All ages	10536868	24782	13751.1	39117.8
Other bacteria	SHIG	Shigella spp.	2012	Incidence	Rate per 100,000	STP	Sao Tome and Principe	Africa	<5 years	29506	10284.7	6149.29	15720.4
Other bacteria	SHIG	Shigella spp.	2012	Incidence	Rate per 100,000	STP	Sao Tome and Principe	Africa	≥5 years	158054	10894.5	6064.98	17881.6
Other bacteria	SHIG	Shigella spp.	2012	Incidence	Rate per 100,000	STP	Sao Tome and Principe	Africa	All ages	187560	10798.6	6149.41	17241.4
Other bacteria	SHIG	Shigella spp.	2012	Incidence	Rate per 100,000	SUR	Suriname	Americas	<5 years	55648	3982.98	1956.18	6580.6
Other bacteria	SHIG	Shigella spp.	2012	Incidence	Rate per 100,000	SUR	Suriname	Americas	≥5 years	503788	3448.87	1754.59	6237.16
Other bacteria	SHIG	Shigella spp.	2012	Incidence	Rate per 100,000	SUR	Suriname	Americas	All ages	559436	3502	1811.46	6280.8
Other bacteria	SHIG	Shigella spp.	2012	Incidence	Rate per 100,000	SVK	Slovakia	Europe	<5 years	289550	188.115	97.4279	343.885
Other bacteria	SHIG	Shigella spp.	2012	Incidence	Rate per 100,000	SVK	Slovakia	Europe	≥5 years	5111970	31.4147	16.2702	57.4277
Other bacteria	SHIG	Shigella spp.	2012	Incidence	Rate per 100,000	SVK	Slovakia	Europe	All ages	5401520	39.8147	20.6207	72.7833
Other bacteria	SHIG	Shigella spp.	2012	Incidence	Rate per 100,000	SVN	Slovenia	Europe	<5 years	109407	189.077	97.9262	345.644
Other bacteria	SHIG	Shigella spp.	2012	Incidence	Rate per 100,000	SVN	Slovenia	Europe	≥5 years	1942006	31.4056	16.2655	57.4112
Other bacteria	SHIG	Shigella spp.	2012	Incidence	Rate per 100,000	SVN	Slovenia	Europe	All ages	2051413	39.8147	20.6207	72.7833
Other bacteria	SHIG	Shigella spp.	2012	Incidence	Rate per 100,000	SWE	Sweden	Europe	<5 years	567371	168.541	87.2902	308.102
Other bacteria	SHIG	Shigella spp.	2012	Incidence	Rate per 100,000	SWE	Sweden	Europe	≥5 years	8915538	31.6227	16.3779	57.808
Other bacteria	SHIG	Shigella spp.	2012	Incidence	Rate per 100,000	SWE	Sweden	Europe	All ages	9482909	39.8147	20.6207	72.7833
Other bacteria	SHIG	Shigella spp.	2012	Incidence	Rate per 100,000	SWZ	Eswatini	Africa	<5 years	150020	16008.2	10004.2	24552.9
Other bacteria	SHIG	Shigella spp.	2012	Incidence	Rate per 100,000	SWZ	Eswatini	Africa	≥5 years	970836	20325.6	11462.6	33313
Other bacteria	SHIG	Shigella spp.	2012	Incidence	Rate per 100,000	SWZ	Eswatini	Africa	All ages	1120856	19747.8	11325.5	31822.7
Other bacteria	SHIG	Shigella spp.	2012	Incidence	Rate per 100,000	SYC	Seychelles	Africa	<5 years	7561	8446.63	4357	14044.6
Other bacteria	SHIG	Shigella spp.	2012	Incidence	Rate per 100,000	SYC	Seychelles	Africa	≥5 years	90716	4932.29	2423.51	8658.55
Other bacteria	SHIG	Shigella spp.	2012	Incidence	Rate per 100,000	SYC	Seychelles	Africa	All ages	98277	5202.67	2594.31	8916.79
Other bacteria	SHIG	Shigella spp.	2012	Incidence	Rate per 100,000	SYR	Syria	Eastern Mediterranean	<5 years	3121846	8405.45	3786.21	15796.6
Other bacteria	SHIG	Shigella spp.	2012	Incidence	Rate per 100,000	SYR	Syria	Eastern Mediterranean	≥5 years	19899785	4233.28	1802.25	8150.77
Other bacteria	SHIG	Shigella spp.	2012	Incidence	Rate per 100,000	SYR	Syria	Eastern Mediterranean	All ages	23021631	4799.04	2121.29	9177.32
Other bacteria	SHIG	Shigella spp.	2012	Incidence	Rate per 100,000	TCD	Chad	Africa	<5 years	2611177	31849.1	18050.6	49260.9
Other bacteria	SHIG	Shigella spp.	2012	Incidence	Rate per 100,000	TCD	Chad	Africa	≥5 years	10372940	18923.2	10069.3	31491.3
Other bacteria	SHIG	Shigella spp.	2012	Incidence	Rate per 100,000	TCD	Chad	Africa	All ages	12984117	21522.6	11908.2	34033.6
Other bacteria	SHIG	Shigella spp.	2012	Incidence	Rate per 100,000	TGO	Togo	Africa	<5 years	1151075	25934.3	14596.6	40307.9
Other bacteria	SHIG	Shigella spp.	2012	Incidence	Rate per 100,000	TGO	Togo	Africa	≥5 years	5857620	17564.1	9399.01	29118.2
Other bacteria	SHIG	Shigella spp.	2012	Incidence	Rate per 100,000	TGO	Togo	Africa	All ages	7008695	18938.8	10354.5	29950.2
Other bacteria	SHIG	Shigella spp.	2012	Incidence	Rate per 100,000	THA	Thailand	South-East Asia	<5 years	4147597	9945.56	4190.23	17814.2
Other bacteria	SHIG	Shigella spp.	2012	Incidence	Rate per 100,000	THA	Thailand	South-East Asia	≥5 years	65075735	5366.23	2459.56	9838.66
Other bacteria	SHIG	Shigella spp.	2012	Incidence	Rate per 100,000	THA	Thailand	South-East Asia	All ages	69223332	5640.61	2546.88	10203.5
Other bacteria	SHIG	Shigella spp.	2012	Incidence	Rate per 100,000	TJK	Tajikistan	Europe	<5 years	1118580	7333.3	2556.5	15059.2
Other bacteria	SHIG	Shigella spp.	2012	Incidence	Rate per 100,000	TJK	Tajikistan	Europe	≥5 years	6795026	2243.51	755.8	4659.6
Other bacteria	SHIG	Shigella spp.	2012	Incidence	Rate per 100,000	TJK	Tajikistan	Europe	All ages	7913606	2962.95	1034.57	6126.1
Other bacteria	SHIG	Shigella spp.	2012	Incidence	Rate per 100,000	TKM	Turkmenistan	Europe	<5 years	639519	2430.3	836.093	5153.96
Other bacteria	SHIG	Shigella spp.	2012	Incidence	Rate per 100,000	TKM	Turkmenistan	Europe	≥5 years	5104985	700.159	237.646	1425.64
Other bacteria	SHIG	Shigella spp.	2012	Incidence	Rate per 100,000	TKM	Turkmenistan	Europe	All ages	5744504	892.77	313.822	1834.73
Other bacteria	SHIG	Shigella spp.	2012	Incidence	Rate per 100,000	TLS	Timor-Leste	South-East Asia	<5 years	156959	20699.9	12071.4	34743.3
Other bacteria	SHIG	Shigella spp.	2012	Incidence	Rate per 100,000	TLS	Timor-Leste	South-East Asia	≥5 years	965785	7019.44	3777.16	11987.6
Other bacteria	SHIG	Shigella spp.	2012	Incidence	Rate per 100,000	TLS	Timor-Leste	South-East Asia	All ages	1122744	8931.96	5063.61	14687
Other bacteria	SHIG	Shigella spp.	2012	Incidence	Rate per 100,000	TON	Tonga	Western Pacific	<5 years	14137	2502.84	1014.94	4823.13
Other bacteria	SHIG	Shigella spp.	2012	Incidence	Rate per 100,000	TON	Tonga	Western Pacific	≥5 years	93482	2914.54	1274.62	5834.41
Other bacteria	SHIG	Shigella spp.	2012	Incidence	Rate per 100,000	TON	Tonga	Western Pacific	All ages	107619	2860.46	1281.09	5647.59
Other bacteria	SHIG	Shigella spp.	2012	Incidence	Rate per 100,000	TTO	Trinidad and Tobago	Americas	<5 years	95251	437.238	172.218	782.486
Other bacteria	SHIG	Shigella spp.	2012	Incidence	Rate per 100,000	TTO	Trinidad and Tobago	Americas	≥5 years	1304072	94.1586	37.0868	168.507
Other bacteria	SHIG	Shigella spp.	2012	Incidence	Rate per 100,000	TTO	Trinidad and Tobago	Americas	All ages	1399323	117.512	46.2851	210.3
Other bacteria	SHIG	Shigella spp.	2012	Incidence	Rate per 100,000	TUN	Tunisia	Eastern Mediterranean	<5 years	969676	8825.72	4861.82	14689.6
Other bacteria	SHIG	Shigella spp.	2012	Incidence	Rate per 100,000	TUN	Tunisia	Eastern Mediterranean	≥5 years	9977095	3541.01	1737.03	6246.88
Other bacteria	SHIG	Shigella spp.	2012	Incidence	Rate per 100,000	TUN	Tunisia	Eastern Mediterranean	All ages	10946771	4009.13	2077.78	6974.73
Other bacteria	SHIG	Shigella spp.	2012	Incidence	Rate per 100,000	TUR	Turkey	Europe	<5 years	6187599	4500.21	1421.58	10152.9
Other bacteria	SHIG	Shigella spp.	2012	Incidence	Rate per 100,000	TUR	Turkey	Europe	≥5 years	68456533	1890.99	540.866	3917.24
Other bacteria	SHIG	Shigella spp.	2012	Incidence	Rate per 100,000	TUR	Turkey	Europe	All ages	74644132	2107.28	613.923	4355.2
Other bacteria	SHIG	Shigella spp.	2012	Incidence	Rate per 100,000	TUV	Tuvalu	Western Pacific	<5 years	1291	2175.78	909.687	4018.17
Other bacteria	SHIG	Shigella spp.	2012	Incidence	Rate per 100,000	TUV	Tuvalu	Western Pacific	≥5 years	9571	2094.5	904.915	4169.87
Other bacteria	SHIG	Shigella spp.	2012	Incidence	Rate per 100,000	TUV	Tuvalu	Western Pacific	All ages	10862	2104.16	933.399	4115.46
Other bacteria	SHIG	Shigella spp.	2012	Incidence	Rate per 100,000	TZA	Tanzania	Africa	<5 years	8021671	15352.7	8229.95	24818.7
Other bacteria	SHIG	Shigella spp.	2012	Incidence	Rate per 100,000	TZA	Tanzania	Africa	≥5 years	38657854	15068.3	7508.77	25939
Other bacteria	SHIG	Shigella spp.	2012	Incidence	Rate per 100,000	TZA	Tanzania	Africa	All ages	46679525	15117.1	7669.49	24920.7
Other bacteria	SHIG	Shigella spp.	2012	Incidence	Rate per 100,000	UGA	Uganda	Africa	<5 years	6350048	22559.2	12835.7	35946.2
Other bacteria	SHIG	Shigella spp.	2012	Incidence	Rate per 100,000	UGA	Uganda	Africa	≥5 years	27491618	17753.8	9266.85	29704.5
Other bacteria	SHIG	Shigella spp.	2012	Incidence	Rate per 100,000	UGA	Uganda	Africa	All ages	33841666	18655.5	10060.7	29740.3
Other bacteria	SHIG	Shigella spp.	2012	Incidence	Rate per 100,000	UKR	Ukraine	Europe	<5 years	2505131	2616.1	827.308	5387.75
Other bacteria	SHIG	Shigella spp.	2012	Incidence	Rate per 100,000	UKR	Ukraine	Europe	≥5 years	43736760	590.457	194.206	1187.09
Other bacteria	SHIG	Shigella spp.	2012	Incidence	Rate per 100,000	UKR	Ukraine	Europe	All ages	46241891	700.195	234.114	1417.7
Other bacteria	SHIG	Shigella spp.	2012	Incidence	Rate per 100,000	URY	Uruguay	Americas	<5 years	233376	424.778	167.31	760.187
Other bacteria	SHIG	Shigella spp.	2012	Incidence	Rate per 100,000	URY	Uruguay	Americas	≥5 years	3097426	94.3607	37.1665	168.869
Other bacteria	SHIG	Shigella spp.	2012	Incidence	Rate per 100,000	URY	Uruguay	Americas	All ages	3330802	117.512	46.2851	210.3
Other bacteria	SHIG	Shigella spp.	2012	Incidence	Rate per 100,000	USA	United States	Americas	<5 years	20502536	458.158	180.458	819.924
Other bacteria	SHIG	Shigella spp.	2012	Incidence	Rate per 100,000	USA	United States	Americas	≥5 years	295109240	93.8456	36.9636	167.947
Other bacteria	SHIG	Shigella spp.	2012	Incidence	Rate per 100,000	USA	United States	Americas	All ages	315611776	117.512	46.2851	210.3
Other bacteria	SHIG	Shigella spp.	2012	Incidence	Rate per 100,000	UZB	Uzbekistan	Europe	<5 years	3059636	1109.69	384.31	2333.69
Other bacteria	SHIG	Shigella spp.	2012	Incidence	Rate per 100,000	UZB	Uzbekistan	Europe	≥5 years	25980798	502.663	166.703	1007.2
Other bacteria	SHIG	Shigella spp.	2012	Incidence	Rate per 100,000	UZB	Uzbekistan	Europe	All ages	29040434	566.619	189.713	1119.91
Other bacteria	SHIG	Shigella spp.	2012	Incidence	Rate per 100,000	VCT	Saint Vincent and the Grenadines	Americas	<5 years	8792	3068.26	1475.26	5368.42
Other bacteria	SHIG	Shigella spp.	2012	Incidence	Rate per 100,000	VCT	Saint Vincent and the Grenadines	Americas	≥5 years	100230	3693.01	1855.18	6617.01
Other bacteria	SHIG	Shigella spp.	2012	Incidence	Rate per 100,000	VCT	Saint Vincent and the Grenadines	Americas	All ages	109022	3642.63	1848.54	6540.12
Other bacteria	SHIG	Shigella spp.	2012	Incidence	Rate per 100,000	VEN	Venezuela	Americas	<5 years	2887672	6798.15	2830.53	13070.6
Other bacteria	SHIG	Shigella spp.	2012	Incidence	Rate per 100,000	VEN	Venezuela	Americas	≥5 years	26483334	5625.19	2442.28	10862.2
Other bacteria	SHIG	Shigella spp.	2012	Incidence	Rate per 100,000	VEN	Venezuela	Americas	All ages	29371006	5740.52	2473.33	10891.5
Other bacteria	SHIG	Shigella spp.	2012	Incidence	Rate per 100,000	VNM	Vietnam	Western Pacific	<5 years	7545363	5822.12	2507.77	12212.4
Other bacteria	SHIG	Shigella spp.	2012	Incidence	Rate per 100,000	VNM	Vietnam	Western Pacific	≥5 years	81435559	3193.06	1383.5	6685.73
Other bacteria	SHIG	Shigella spp.	2012	Incidence	Rate per 100,000	VNM	Vietnam	Western Pacific	All ages	88980922	3416	1494.02	7039.49
Other bacteria	SHIG	Shigella spp.	2012	Incidence	Rate per 100,000	VUT	Vanuatu	Western Pacific	<5 years	36820	5614.82	2359.63	11751.6
Other bacteria	SHIG	Shigella spp.	2012	Incidence	Rate per 100,000	VUT	Vanuatu	Western Pacific	≥5 years	209308	3806.5	1620.08	7829.57
Other bacteria	SHIG	Shigella spp.	2012	Incidence	Rate per 100,000	VUT	Vanuatu	Western Pacific	All ages	246128	4077.02	1753.06	8152.59
Other bacteria	SHIG	Shigella spp.	2012	Incidence	Rate per 100,000	WPR	Western Pacific Region	Western Pacific	<5 years	123521497	2049.78	966.87	3700.63
Other bacteria	SHIG	Shigella spp.	2012	Incidence	Rate per 100,000	WPR	Western Pacific Region	Western Pacific	≥5 years	1702959784	560.043	277.696	1018.72
Other bacteria	SHIG	Shigella spp.	2012	Incidence	Rate per 100,000	WPR	Western Pacific Region	Western Pacific	All ages	1826481281	660.791	337.13	1179.59
Other bacteria	SHIG	Shigella spp.	2012	Incidence	Rate per 100,000	WSM	Samoa	Western Pacific	<5 years	28259	3851.8	1555.88	8345
Other bacteria	SHIG	Shigella spp.	2012	Incidence	Rate per 100,000	WSM	Samoa	Western Pacific	≥5 years	167351	3428.07	1443.75	7109.36
Other bacteria	SHIG	Shigella spp.	2012	Incidence	Rate per 100,000	WSM	Samoa	Western Pacific	All ages	195610	3489.29	1539.21	7163.93
Other bacteria	SHIG	Shigella spp.	2012	Incidence	Rate per 100,000	YEM	Yemen	Eastern Mediterranean	<5 years	4467546	44196.3	21245.4	77620.6
Other bacteria	SHIG	Shigella spp.	2012	Incidence	Rate per 100,000	YEM	Yemen	Eastern Mediterranean	≥5 years	23532111	9351.53	4023.78	17397.8
Other bacteria	SHIG	Shigella spp.	2012	Incidence	Rate per 100,000	YEM	Yemen	Eastern Mediterranean	All ages	27999657	14911.3	6906.98	26269.8
Other bacteria	SHIG	Shigella spp.	2012	Incidence	Rate per 100,000	ZAF	South Africa	Africa	<5 years	5656109	14895.9	7782.31	25806.3
Other bacteria	SHIG	Shigella spp.	2012	Incidence	Rate per 100,000	ZAF	South Africa	Africa	≥5 years	47672546	20804.7	10660.2	36720.3
Other bacteria	SHIG	Shigella spp.	2012	Incidence	Rate per 100,000	ZAF	South Africa	Africa	All ages	53328655	20178	10539.2	35399.5
Other bacteria	SHIG	Shigella spp.	2012	Incidence	Rate per 100,000	ZMB	Zambia	Africa	<5 years	2646874	23179.9	12315.3	38227.8
Other bacteria	SHIG	Shigella spp.	2012	Incidence	Rate per 100,000	ZMB	Zambia	Africa	≥5 years	12027578	15665.1	7825.45	25116.3
Other bacteria	SHIG	Shigella spp.	2012	Incidence	Rate per 100,000	ZMB	Zambia	Africa	All ages	14674452	17020.6	8897.13	27416.3
Other bacteria	SHIG	Shigella spp.	2012	Incidence	Rate per 100,000	ZWE	Zimbabwe	Africa	<5 years	2259407	12887.1	6172.02	21091.6
Other bacteria	SHIG	Shigella spp.	2012	Incidence	Rate per 100,000	ZWE	Zimbabwe	Africa	≥5 years	11461443	11772.4	5450.37	20122.2
Other bacteria	SHIG	Shigella spp.	2012	Incidence	Rate per 100,000	ZWE	Zimbabwe	Africa	All ages	13720850	11955.9	5607.02	19847.9
Other bacteria	SHIG	Shigella spp.	2012	Mortality	Number	AFG	Afghanistan	Eastern Mediterranean	<5 years	5386896	724.5	306.081	1330.49
Other bacteria	SHIG	Shigella spp.	2012	Mortality	Number	AFG	Afghanistan	Eastern Mediterranean	≥5 years	24636424	31.6186	12.8649	62.9938
Other bacteria	SHIG	Shigella spp.	2012	Mortality	Number	AFG	Afghanistan	Eastern Mediterranean	All ages	30023320	756.119	321.207	1386.7
Other bacteria	SHIG	Shigella spp.	2012	Mortality	Number	AFR	African Region	Africa	<5 years	154121474	60365	38226.3	90872.5
Other bacteria	SHIG	Shigella spp.	2012	Mortality	Number	AFR	African Region	Africa	≥5 years	766407300	36457.2	22584.5	54499
Other bacteria	SHIG	Shigella spp.	2012	Mortality	Number	AFR	African Region	Africa	All ages	920528774	96822.2	60447.7	143327
Other bacteria	SHIG	Shigella spp.	2012	Mortality	Number	AGO	Angola	Africa	<5 years	4575876	2008.88	932.307	3389.64
Other bacteria	SHIG	Shigella spp.	2012	Mortality	Number	AGO	Angola	Africa	≥5 years	20113631	1119.78	539.918	1839.03
Other bacteria	SHIG	Shigella spp.	2012	Mortality	Number	AGO	Angola	Africa	All ages	24689507	3128.66	1562.25	5039.32
Other bacteria	SHIG	Shigella spp.	2012	Mortality	Number	ALB	Albania	Europe	<5 years	171782	0.63595	0.211577	1.36215
Other bacteria	SHIG	Shigella spp.	2012	Mortality	Number	ALB	Albania	Europe	≥5 years	2739210	0.845178	0.279664	1.93601
Other bacteria	SHIG	Shigella spp.	2012	Mortality	Number	ALB	Albania	Europe	All ages	2910992	1.48113	0.508715	3.16405
Other bacteria	SHIG	Shigella spp.	2012	Mortality	Number	AMR	Region of the Americas	Americas	<5 years	75025413	1344.71	783.97	2054.85
Other bacteria	SHIG	Shigella spp.	2012	Mortality	Number	AMR	Region of the Americas	Americas	≥5 years	868439780	1988.21	1118.02	3132.31
Other bacteria	SHIG	Shigella spp.	2012	Mortality	Number	AMR	Region of the Americas	Americas	All ages	943465193	3332.91	1957.59	5094.79
Other bacteria	SHIG	Shigella spp.	2012	Mortality	Number	AND	Andorra	Europe	<5 years	3718	0.00104072	0.00024578	0.00261362
Other bacteria	SHIG	Shigella spp.	2012	Mortality	Number	AND	Andorra	Europe	≥5 years	74054	0.00306836	0.000724636	0.00770577
Other bacteria	SHIG	Shigella spp.	2012	Mortality	Number	AND	Andorra	Europe	All ages	77772	0.00410908	0.000970416	0.0103194
Other bacteria	SHIG	Shigella spp.	2012	Mortality	Number	ARE	United Arab Emirates	Eastern Mediterranean	<5 years	414090	0.14714	0.0269236	0.370902
Other bacteria	SHIG	Shigella spp.	2012	Mortality	Number	ARE	United Arab Emirates	Eastern Mediterranean	≥5 years	6930167	0.433814	0.0793793	1.09354
Other bacteria	SHIG	Shigella spp.	2012	Mortality	Number	ARE	United Arab Emirates	Eastern Mediterranean	All ages	7344257	0.580954	0.106303	1.46444
Other bacteria	SHIG	Shigella spp.	2012	Mortality	Number	ARG	Argentina	Americas	<5 years	3670550	15.0246	6.41584	30.8821
Other bacteria	SHIG	Shigella spp.	2012	Mortality	Number	ARG	Argentina	Americas	≥5 years	38283922	54.3302	23.6601	111.989
Other bacteria	SHIG	Shigella spp.	2012	Mortality	Number	ARG	Argentina	Americas	All ages	41954472	69.3548	30.9024	141.06
Other bacteria	SHIG	Shigella spp.	2012	Mortality	Number	ARM	Armenia	Europe	<5 years	209591	1.75288	0.628348	3.84907
Other bacteria	SHIG	Shigella spp.	2012	Mortality	Number	ARM	Armenia	Europe	≥5 years	2713050	0.567038	0.218515	1.11663
Other bacteria	SHIG	Shigella spp.	2012	Mortality	Number	ARM	Armenia	Europe	All ages	2922641	2.31992	0.849667	4.88945
Other bacteria	SHIG	Shigella spp.	2012	Mortality	Number	ATG	Antigua and Barbuda	Americas	<5 years	6549	0.00276028	0.000692828	0.00587011
Other bacteria	SHIG	Shigella spp.	2012	Mortality	Number	ATG	Antigua and Barbuda	Americas	≥5 years	80273	0.00813816	0.00204267	0.0173069
Other bacteria	SHIG	Shigella spp.	2012	Mortality	Number	ATG	Antigua and Barbuda	Americas	All ages	86822	0.0108984	0.0027355	0.023177
Other bacteria	SHIG	Shigella spp.	2012	Mortality	Number	AUS	Australia	Western Pacific	<5 years	1484782	0.424373	0.12312	1.12605
Other bacteria	SHIG	Shigella spp.	2012	Mortality	Number	AUS	Australia	Western Pacific	≥5 years	21170908	1.25118	0.362996	3.31994
Other bacteria	SHIG	Shigella spp.	2012	Mortality	Number	AUS	Australia	Western Pacific	All ages	22655690	1.67556	0.486116	4.44599
Other bacteria	SHIG	Shigella spp.	2012	Mortality	Number	AUT	Austria	Europe	<5 years	393699	0.112536	0.0265769	0.282619
Other bacteria	SHIG	Shigella spp.	2012	Mortality	Number	AUT	Austria	Europe	≥5 years	8016021	0.331791	0.0783571	0.833248
Other bacteria	SHIG	Shigella spp.	2012	Mortality	Number	AUT	Austria	Europe	All ages	8409720	0.444327	0.104934	1.11587
Other bacteria	SHIG	Shigella spp.	2012	Mortality	Number	AZE	Azerbaijan	Europe	<5 years	797589	36.4889	11.9307	76.9725
Other bacteria	SHIG	Shigella spp.	2012	Mortality	Number	AZE	Azerbaijan	Europe	≥5 years	8514688	2.43763	0.913952	4.89656
Other bacteria	SHIG	Shigella spp.	2012	Mortality	Number	AZE	Azerbaijan	Europe	All ages	9312277	38.9265	12.8575	81.5726
Other bacteria	SHIG	Shigella spp.	2012	Mortality	Number	BDI	Burundi	Africa	<5 years	1942403	673.943	385.411	1068.16
Other bacteria	SHIG	Shigella spp.	2012	Mortality	Number	BDI	Burundi	Africa	≥5 years	7940285	478.92	262.39	747.801
Other bacteria	SHIG	Shigella spp.	2012	Mortality	Number	BDI	Burundi	Africa	All ages	9882688	1152.86	680.033	1752.4
Other bacteria	SHIG	Shigella spp.	2012	Mortality	Number	BEL	Belgium	Europe	<5 years	650440	0.14822	0.0350041	0.372233
Other bacteria	SHIG	Shigella spp.	2012	Mortality	Number	BEL	Belgium	Europe	≥5 years	10425890	0.436998	0.103203	1.09746
Other bacteria	SHIG	Shigella spp.	2012	Mortality	Number	BEL	Belgium	Europe	All ages	11076330	0.585217	0.138207	1.46969
Other bacteria	SHIG	Shigella spp.	2012	Mortality	Number	BEN	Benin	Africa	<5 years	1749777	696.318	428.452	1052.24
Other bacteria	SHIG	Shigella spp.	2012	Mortality	Number	BEN	Benin	Africa	≥5 years	8494162	555.528	312.724	848.785
Other bacteria	SHIG	Shigella spp.	2012	Mortality	Number	BEN	Benin	Africa	All ages	10243939	1251.85	744.144	1873.06
Other bacteria	SHIG	Shigella spp.	2012	Mortality	Number	BFA	Burkina Faso	Africa	<5 years	3086814	795.742	390.099	1333.2
Other bacteria	SHIG	Shigella spp.	2012	Mortality	Number	BFA	Burkina Faso	Africa	≥5 years	13823792	798.823	386.156	1384.17
Other bacteria	SHIG	Shigella spp.	2012	Mortality	Number	BFA	Burkina Faso	Africa	All ages	16910606	1594.57	793.122	2688.7
Other bacteria	SHIG	Shigella spp.	2012	Mortality	Number	BGD	Bangladesh	South-East Asia	<5 years	16267409	1689.11	949.184	2733.72
Other bacteria	SHIG	Shigella spp.	2012	Mortality	Number	BGD	Bangladesh	South-East Asia	≥5 years	138065303	2639.67	1272.71	5074.95
Other bacteria	SHIG	Shigella spp.	2012	Mortality	Number	BGD	Bangladesh	South-East Asia	All ages	154332712	4328.78	2330.19	7292.87
Other bacteria	SHIG	Shigella spp.	2012	Mortality	Number	BGR	Bulgaria	Europe	<5 years	356747	0.978667	0.310667	2.46338
Other bacteria	SHIG	Shigella spp.	2012	Mortality	Number	BGR	Bulgaria	Europe	≥5 years	6993293	1.18444	0.448914	2.55529
Other bacteria	SHIG	Shigella spp.	2012	Mortality	Number	BGR	Bulgaria	Europe	All ages	7350040	2.1631	0.795158	5.13076
Other bacteria	SHIG	Shigella spp.	2012	Mortality	Number	BHR	Bahrain	Eastern Mediterranean	<5 years	89728	0.0240765	0.00440552	0.0606908
Other bacteria	SHIG	Shigella spp.	2012	Mortality	Number	BHR	Bahrain	Eastern Mediterranean	≥5 years	1112014	0.0709851	0.0129889	0.178936
Other bacteria	SHIG	Shigella spp.	2012	Mortality	Number	BHR	Bahrain	Eastern Mediterranean	All ages	1201742	0.0950616	0.0173944	0.239626
Other bacteria	SHIG	Shigella spp.	2012	Mortality	Number	BHS	Bahamas	Americas	<5 years	27818	0.0118809	0.00298211	0.0252664
Other bacteria	SHIG	Shigella spp.	2012	Mortality	Number	BHS	Bahamas	Americas	≥5 years	345886	0.0350287	0.00879219	0.0744933
Other bacteria	SHIG	Shigella spp.	2012	Mortality	Number	BHS	Bahamas	Americas	All ages	373704	0.0469097	0.0117743	0.0997598
Other bacteria	SHIG	Shigella spp.	2012	Mortality	Number	BIH	Bosnia and Herzegovina	Europe	<5 years	168800	0.0548338	0.0183364	0.126321
Other bacteria	SHIG	Shigella spp.	2012	Mortality	Number	BIH	Bosnia and Herzegovina	Europe	≥5 years	3537883	2.39182	0.875892	4.93156
Other bacteria	SHIG	Shigella spp.	2012	Mortality	Number	BIH	Bosnia and Herzegovina	Europe	All ages	3706683	2.44666	0.894893	5.03023
Other bacteria	SHIG	Shigella spp.	2012	Mortality	Number	BLR	Belarus	Europe	<5 years	533351	0.229324	0.0777925	0.481734
Other bacteria	SHIG	Shigella spp.	2012	Mortality	Number	BLR	Belarus	Europe	≥5 years	8930666	0.693339	0.267152	1.371
Other bacteria	SHIG	Shigella spp.	2012	Mortality	Number	BLR	Belarus	Europe	All ages	9464017	0.922663	0.358656	1.82059
Other bacteria	SHIG	Shigella spp.	2012	Mortality	Number	BLZ	Belize	Americas	<5 years	36712	0.321915	0.101959	0.68877
Other bacteria	SHIG	Shigella spp.	2012	Mortality	Number	BLZ	Belize	Americas	≥5 years	294126	0.563336	0.278349	0.929962
Other bacteria	SHIG	Shigella spp.	2012	Mortality	Number	BLZ	Belize	Americas	All ages	330838	0.885252	0.407621	1.48603
Other bacteria	SHIG	Shigella spp.	2012	Mortality	Number	BOL	Bolivia	Americas	<5 years	1231283	103.837	47.8863	197.116
Other bacteria	SHIG	Shigella spp.	2012	Mortality	Number	BOL	Bolivia	Americas	≥5 years	9201005	64.373	25.6088	121.261
Other bacteria	SHIG	Shigella spp.	2012	Mortality	Number	BOL	Bolivia	Americas	All ages	10432288	168.21	77.3352	313.117
Other bacteria	SHIG	Shigella spp.	2012	Mortality	Number	BRA	Brazil	Americas	<5 years	14671324	175.508	91.7929	283.112
Other bacteria	SHIG	Shigella spp.	2012	Mortality	Number	BRA	Brazil	Americas	≥5 years	181403355	583.216	300.509	980.318
Other bacteria	SHIG	Shigella spp.	2012	Mortality	Number	BRA	Brazil	Americas	All ages	196074679	758.725	397.628	1249.64
Other bacteria	SHIG	Shigella spp.	2012	Mortality	Number	BRB	Barbados	Americas	<5 years	18121	0.0087926	0.00220694	0.0186986
Other bacteria	SHIG	Shigella spp.	2012	Mortality	Number	BRB	Barbados	Americas	≥5 years	258442	0.0259233	0.00650674	0.0551295
Other bacteria	SHIG	Shigella spp.	2012	Mortality	Number	BRB	Barbados	Americas	All ages	276563	0.0347159	0.00871368	0.0738281
Other bacteria	SHIG	Shigella spp.	2012	Mortality	Number	BRN	Brunei	Western Pacific	<5 years	32096	0.00754326	0.00218847	0.0200156
Other bacteria	SHIG	Shigella spp.	2012	Mortality	Number	BRN	Brunei	Western Pacific	≥5 years	370611	0.0222399	0.00645228	0.0590123
Other bacteria	SHIG	Shigella spp.	2012	Mortality	Number	BRN	Brunei	Western Pacific	All ages	402707	0.0297832	0.00864075	0.0790279
Other bacteria	SHIG	Shigella spp.	2012	Mortality	Number	BTN	Bhutan	South-East Asia	<5 years	63344	4.89552	2.55034	8.33203
Other bacteria	SHIG	Shigella spp.	2012	Mortality	Number	BTN	Bhutan	South-East Asia	≥5 years	649939	19.3988	9.91597	34.2701
Other bacteria	SHIG	Shigella spp.	2012	Mortality	Number	BTN	Bhutan	South-East Asia	All ages	713283	24.2943	12.9854	41.9077
Other bacteria	SHIG	Shigella spp.	2012	Mortality	Number	BWA	Botswana	Africa	<5 years	267992	36.0336	14.8673	70.4899
Other bacteria	SHIG	Shigella spp.	2012	Mortality	Number	BWA	Botswana	Africa	≥5 years	1824343	96.0398	46.7241	167.843
Other bacteria	SHIG	Shigella spp.	2012	Mortality	Number	BWA	Botswana	Africa	All ages	2092335	132.073	67.5675	222.608
Other bacteria	SHIG	Shigella spp.	2012	Mortality	Number	CAF	Central African Republic	Africa	<5 years	819854	358.895	186.882	615.556
Other bacteria	SHIG	Shigella spp.	2012	Mortality	Number	CAF	Central African Republic	Africa	≥5 years	3773484	250.134	132.994	416.942
Other bacteria	SHIG	Shigella spp.	2012	Mortality	Number	CAF	Central African Republic	Africa	All ages	4593338	609.029	329.724	1016.39
Other bacteria	SHIG	Shigella spp.	2012	Mortality	Number	CAN	Canada	Americas	<5 years	1920420	1.10429	0.277177	2.34843
Other bacteria	SHIG	Shigella spp.	2012	Mortality	Number	CAN	Canada	Americas	≥5 years	32814123	3.2558	0.817205	6.92391
Other bacteria	SHIG	Shigella spp.	2012	Mortality	Number	CAN	Canada	Americas	All ages	34734543	4.3601	1.09438	9.27234
Other bacteria	SHIG	Shigella spp.	2012	Mortality	Number	CHE	Switzerland	Europe	<5 years	398090	0.106473	0.0251452	0.267393
Other bacteria	SHIG	Shigella spp.	2012	Mortality	Number	CHE	Switzerland	Europe	≥5 years	7558576	0.313917	0.0741358	0.788359
Other bacteria	SHIG	Shigella spp.	2012	Mortality	Number	CHE	Switzerland	Europe	All ages	7956666	0.42039	0.0992809	1.05575
Other bacteria	SHIG	Shigella spp.	2012	Mortality	Number	CHL	Chile	Americas	<5 years	1205340	0.554344	0.13914	1.17889
Other bacteria	SHIG	Shigella spp.	2012	Mortality	Number	CHL	Chile	Americas	≥5 years	16231040	1.63438	0.410228	3.47573
Other bacteria	SHIG	Shigella spp.	2012	Mortality	Number	CHL	Chile	Americas	All ages	17436380	2.18872	0.549368	4.65462
Other bacteria	SHIG	Shigella spp.	2012	Mortality	Number	CHN	China	Western Pacific	<5 years	87277872	398.494	174.693	767.564
Other bacteria	SHIG	Shigella spp.	2012	Mortality	Number	CHN	China	Western Pacific	≥5 years	1277192224	219.813	96.4499	425.17
Other bacteria	SHIG	Shigella spp.	2012	Mortality	Number	CHN	China	Western Pacific	All ages	1364470096	618.308	274.322	1180.37
Other bacteria	SHIG	Shigella spp.	2012	Mortality	Number	CIV	Cote d'Ivoire	Africa	<5 years	3930791	1051.68	657.672	1579.32
Other bacteria	SHIG	Shigella spp.	2012	Mortality	Number	CIV	Cote d'Ivoire	Africa	≥5 years	19298223	637.214	349.391	992.614
Other bacteria	SHIG	Shigella spp.	2012	Mortality	Number	CIV	Cote d'Ivoire	Africa	All ages	23229014	1688.9	1008.98	2559.16
Other bacteria	SHIG	Shigella spp.	2012	Mortality	Number	CMR	Cameroon	Africa	<5 years	3502984	1623.78	855.147	2753.46
Other bacteria	SHIG	Shigella spp.	2012	Mortality	Number	CMR	Cameroon	Africa	≥5 years	17013285	656.079	326.109	1080.82
Other bacteria	SHIG	Shigella spp.	2012	Mortality	Number	CMR	Cameroon	Africa	All ages	20516269	2279.86	1188.56	3720.17
Other bacteria	SHIG	Shigella spp.	2012	Mortality	Number	COD	Democratic Republic of Congo	Africa	<5 years	13343482	4912.16	2827.56	7600.19
Other bacteria	SHIG	Shigella spp.	2012	Mortality	Number	COD	Democratic Republic of Congo	Africa	≥5 years	58681580	2957.3	1660.9	4822.15
Other bacteria	SHIG	Shigella spp.	2012	Mortality	Number	COD	Democratic Republic of Congo	Africa	All ages	72025062	7869.45	4553.06	12045
Other bacteria	SHIG	Shigella spp.	2012	Mortality	Number	COG	Congo	Africa	<5 years	779693	117.016	67.165	180.317
Other bacteria	SHIG	Shigella spp.	2012	Mortality	Number	COG	Congo	Africa	≥5 years	3902853	122.535	70.2911	196.564
Other bacteria	SHIG	Shigella spp.	2012	Mortality	Number	COG	Congo	Africa	All ages	4682546	239.55	141.533	356.06
Other bacteria	SHIG	Shigella spp.	2012	Mortality	Number	COK	Cook Islands	Western Pacific	<5 years	1587	0.000331227	9.60963e-05	0.000878892
Other bacteria	SHIG	Shigella spp.	2012	Mortality	Number	COK	Cook Islands	Western Pacific	≥5 years	16096	0.000976562	0.000283322	0.00259125
Other bacteria	SHIG	Shigella spp.	2012	Mortality	Number	COK	Cook Islands	Western Pacific	All ages	17683	0.00130779	0.000379418	0.00347014
Other bacteria	SHIG	Shigella spp.	2012	Mortality	Number	COL	Colombia	Americas	<5 years	3799773	33.0608	16.8337	59.0874
Other bacteria	SHIG	Shigella spp.	2012	Mortality	Number	COL	Colombia	Americas	≥5 years	41692414	62.1738	29.8206	111.516
Other bacteria	SHIG	Shigella spp.	2012	Mortality	Number	COL	Colombia	Americas	All ages	45492187	95.2346	47.3754	166.128
Other bacteria	SHIG	Shigella spp.	2012	Mortality	Number	COM	Comoros	Africa	<5 years	101281	23.4427	13.0039	39.1329
Other bacteria	SHIG	Shigella spp.	2012	Mortality	Number	COM	Comoros	Africa	≥5 years	573488	18.4231	10.0976	29.4112
Other bacteria	SHIG	Shigella spp.	2012	Mortality	Number	COM	Comoros	Africa	All ages	674769	41.8658	23.8611	64.189
Other bacteria	SHIG	Shigella spp.	2012	Mortality	Number	CPV	Cape Verde	Africa	<5 years	51079	1.44684	0.776958	2.47933
Other bacteria	SHIG	Shigella spp.	2012	Mortality	Number	CPV	Cape Verde	Africa	≥5 years	460686	6.32534	3.02783	11.491
Other bacteria	SHIG	Shigella spp.	2012	Mortality	Number	CPV	Cape Verde	Africa	All ages	511765	7.77218	3.90532	13.727
Other bacteria	SHIG	Shigella spp.	2012	Mortality	Number	CRI	Costa Rica	Americas	<5 years	361769	1.38531	0.644792	2.39544
Other bacteria	SHIG	Shigella spp.	2012	Mortality	Number	CRI	Costa Rica	Americas	≥5 years	4275353	10.0492	4.98755	16.6453
Other bacteria	SHIG	Shigella spp.	2012	Mortality	Number	CRI	Costa Rica	Americas	All ages	4637122	11.4345	5.75045	18.8952
Other bacteria	SHIG	Shigella spp.	2012	Mortality	Number	CUB	Cuba	Americas	<5 years	622108	1.22486	0.524046	2.37053
Other bacteria	SHIG	Shigella spp.	2012	Mortality	Number	CUB	Cuba	Americas	≥5 years	10682181	36.1253	15.7191	67.3956
Other bacteria	SHIG	Shigella spp.	2012	Mortality	Number	CUB	Cuba	Americas	All ages	11304289	37.3502	16.3558	69.1191
Other bacteria	SHIG	Shigella spp.	2012	Mortality	Number	CYP	Cyprus	Europe	<5 years	63872	0.015468	0.00365299	0.0388458
Other bacteria	SHIG	Shigella spp.	2012	Mortality	Number	CYP	Cyprus	Europe	≥5 years	1092040	0.0456045	0.0107701	0.11453
Other bacteria	SHIG	Shigella spp.	2012	Mortality	Number	CYP	Cyprus	Europe	All ages	1155912	0.0610725	0.0144231	0.153375
Other bacteria	SHIG	Shigella spp.	2012	Mortality	Number	CZE	Czechia	Europe	<5 years	590684	0.140571	0.0331977	0.353024
Other bacteria	SHIG	Shigella spp.	2012	Mortality	Number	CZE	Czechia	Europe	≥5 years	9914058	0.414447	0.0978773	1.04083
Other bacteria	SHIG	Shigella spp.	2012	Mortality	Number	CZE	Czechia	Europe	All ages	10504742	0.555017	0.131075	1.39385
Other bacteria	SHIG	Shigella spp.	2012	Mortality	Number	DEU	Germany	Europe	<5 years	3496869	1.08274	0.255704	2.71915
Other bacteria	SHIG	Shigella spp.	2012	Mortality	Number	DEU	Germany	Europe	≥5 years	77415444	3.19226	0.753896	8.01692
Other bacteria	SHIG	Shigella spp.	2012	Mortality	Number	DEU	Germany	Europe	All ages	80912313	4.275	1.0096	10.7361
Other bacteria	SHIG	Shigella spp.	2012	Mortality	Number	DJI	Djibouti	Eastern Mediterranean	<5 years	116145	26.4609	14.2864	43.9628
Other bacteria	SHIG	Shigella spp.	2012	Mortality	Number	DJI	Djibouti	Eastern Mediterranean	≥5 years	841539	37.3106	19.7176	61.8043
Other bacteria	SHIG	Shigella spp.	2012	Mortality	Number	DJI	Djibouti	Eastern Mediterranean	All ages	957684	63.7715	34.9837	103.14
Other bacteria	SHIG	Shigella spp.	2012	Mortality	Number	DMA	Dominica	Americas	<5 years	4904	0	0	0
Other bacteria	SHIG	Shigella spp.	2012	Mortality	Number	DMA	Dominica	Americas	≥5 years	64362	0.172947	0.0865287	0.288967
Other bacteria	SHIG	Shigella spp.	2012	Mortality	Number	DMA	Dominica	Americas	All ages	69266	0.172947	0.0865287	0.288967
Other bacteria	SHIG	Shigella spp.	2012	Mortality	Number	DNK	Denmark	Europe	<5 years	319191	0.07468	0.0176367	0.187549
Other bacteria	SHIG	Shigella spp.	2012	Mortality	Number	DNK	Denmark	Europe	≥5 years	5261585	0.22018	0.0519986	0.552952
Other bacteria	SHIG	Shigella spp.	2012	Mortality	Number	DNK	Denmark	Europe	All ages	5580776	0.29486	0.0696353	0.740501
Other bacteria	SHIG	Shigella spp.	2012	Mortality	Number	DOM	Dominican Republic	Americas	<5 years	1028850	70.5826	36.2126	115.334
Other bacteria	SHIG	Shigella spp.	2012	Mortality	Number	DOM	Dominican Republic	Americas	≥5 years	8979470	40.7192	19.978	69.0064
Other bacteria	SHIG	Shigella spp.	2012	Mortality	Number	DOM	Dominican Republic	Americas	All ages	10008320	111.302	59.0528	177.826
Other bacteria	SHIG	Shigella spp.	2012	Mortality	Number	DZA	Algeria	Africa	<5 years	4158323	146.422	88.9893	224.162
Other bacteria	SHIG	Shigella spp.	2012	Mortality	Number	DZA	Algeria	Africa	≥5 years	33105911	24.5326	13.0225	38.9079
Other bacteria	SHIG	Shigella spp.	2012	Mortality	Number	DZA	Algeria	Africa	All ages	37264234	170.955	105.144	256.973
Other bacteria	SHIG	Shigella spp.	2012	Mortality	Number	ECU	Ecuador	Americas	<5 years	1617925	12.55	6.47766	20.6201
Other bacteria	SHIG	Shigella spp.	2012	Mortality	Number	ECU	Ecuador	Americas	≥5 years	13833300	24.0474	12.4307	40.6086
Other bacteria	SHIG	Shigella spp.	2012	Mortality	Number	ECU	Ecuador	Americas	All ages	15451225	36.5974	19.6491	60.4107
Other bacteria	SHIG	Shigella spp.	2012	Mortality	Number	EGY	Egypt	Eastern Mediterranean	<5 years	11591074	321.845	155.133	538.842
Other bacteria	SHIG	Shigella spp.	2012	Mortality	Number	EGY	Egypt	Eastern Mediterranean	≥5 years	80540977	136.533	62.7694	244.134
Other bacteria	SHIG	Shigella spp.	2012	Mortality	Number	EGY	Egypt	Eastern Mediterranean	All ages	92132051	458.378	223.936	775.952
Other bacteria	SHIG	Shigella spp.	2012	Mortality	Number	EMR	Eastern Mediterranean Region	Eastern Mediterranean	<5 years	85040366	15210.4	8452.3	24727.1
Other bacteria	SHIG	Shigella spp.	2012	Mortality	Number	EMR	Eastern Mediterranean Region	Eastern Mediterranean	≥5 years	561918271	7737.82	4268.27	13637
Other bacteria	SHIG	Shigella spp.	2012	Mortality	Number	EMR	Eastern Mediterranean Region	Eastern Mediterranean	All ages	646958637	22948.2	13033.1	37140.9
Other bacteria	SHIG	Shigella spp.	2012	Mortality	Number	ERI	Eritrea	Africa	<5 years	462808	81.3545	47.3034	126.833
Other bacteria	SHIG	Shigella spp.	2012	Mortality	Number	ERI	Eritrea	Africa	≥5 years	2557606	251.419	130.742	422.743
Other bacteria	SHIG	Shigella spp.	2012	Mortality	Number	ERI	Eritrea	Africa	All ages	3020414	332.774	180.494	542.98
Other bacteria	SHIG	Shigella spp.	2012	Mortality	Number	ESP	Spain	Europe	<5 years	2467360	0.62987	0.148753	1.58183
Other bacteria	SHIG	Shigella spp.	2012	Mortality	Number	ESP	Spain	Europe	≥5 years	44602337	1.85705	0.438569	4.66374
Other bacteria	SHIG	Shigella spp.	2012	Mortality	Number	ESP	Spain	Europe	All ages	47069697	2.48692	0.587322	6.24557
Other bacteria	SHIG	Shigella spp.	2012	Mortality	Number	EST	Estonia	Europe	<5 years	77966	0.0177325	0.00418778	0.0445328
Other bacteria	SHIG	Shigella spp.	2012	Mortality	Number	EST	Estonia	Europe	≥5 years	1247171	0.052281	0.0123469	0.131297
Other bacteria	SHIG	Shigella spp.	2012	Mortality	Number	EST	Estonia	Europe	All ages	1325137	0.0700135	0.0165347	0.175829
Other bacteria	SHIG	Shigella spp.	2012	Mortality	Number	ETH	Ethiopia	Africa	<5 years	15500259	4214.49	2201.2	6945.69
Other bacteria	SHIG	Shigella spp.	2012	Mortality	Number	ETH	Ethiopia	Africa	≥5 years	78972004	4713.26	2366.15	8020.66
Other bacteria	SHIG	Shigella spp.	2012	Mortality	Number	ETH	Ethiopia	Africa	All ages	94472263	8927.75	4676.03	14862.7
Other bacteria	SHIG	Shigella spp.	2012	Mortality	Number	EUR	European Region	Europe	<5 years	55675062	314.476	124.366	609.195
Other bacteria	SHIG	Shigella spp.	2012	Mortality	Number	EUR	European Region	Europe	≥5 years	847097222	118.445	55.6895	226.831
Other bacteria	SHIG	Shigella spp.	2012	Mortality	Number	EUR	European Region	Europe	All ages	902772284	432.922	190.518	794.228
Other bacteria	SHIG	Shigella spp.	2012	Mortality	Number	FIN	Finland	Europe	<5 years	302979	0.0722772	0.0170693	0.181514
Other bacteria	SHIG	Shigella spp.	2012	Mortality	Number	FIN	Finland	Europe	≥5 years	5098237	0.213096	0.0503255	0.535161
Other bacteria	SHIG	Shigella spp.	2012	Mortality	Number	FIN	Finland	Europe	All ages	5401216	0.285373	0.0673948	0.716675
Other bacteria	SHIG	Shigella spp.	2012	Mortality	Number	FJI	Fiji	Western Pacific	<5 years	98943	1.14827	0.472492	2.44505
Other bacteria	SHIG	Shigella spp.	2012	Mortality	Number	FJI	Fiji	Western Pacific	≥5 years	815179	6.82586	2.80003	13.7971
Other bacteria	SHIG	Shigella spp.	2012	Mortality	Number	FJI	Fiji	Western Pacific	All ages	914122	7.97413	3.37523	16.2357
Other bacteria	SHIG	Shigella spp.	2012	Mortality	Number	FRA	France	Europe	<5 years	3902042	0.855019	0.201925	2.14726
Other bacteria	SHIG	Shigella spp.	2012	Mortality	Number	FRA	France	Europe	≥5 years	59992852	2.52086	0.595337	6.33081
Other bacteria	SHIG	Shigella spp.	2012	Mortality	Number	FRA	France	Europe	All ages	63894894	3.37588	0.797262	8.47807
Other bacteria	SHIG	Shigella spp.	2012	Mortality	Number	FSM	Micronesia	Western Pacific	<5 years	12648	0.571542	0.189531	1.39223
Other bacteria	SHIG	Shigella spp.	2012	Mortality	Number	FSM	Micronesia	Western Pacific	≥5 years	95136	0.589719	0.235043	1.28746
Other bacteria	SHIG	Shigella spp.	2012	Mortality	Number	FSM	Micronesia	Western Pacific	All ages	107784	1.16126	0.438491	2.64669
Other bacteria	SHIG	Shigella spp.	2012	Mortality	Number	GAB	Gabon	Africa	<5 years	261505	40.1138	19.1328	70.7775
Other bacteria	SHIG	Shigella spp.	2012	Mortality	Number	GAB	Gabon	Africa	≥5 years	1552426	32.2337	13.6608	55.7397
Other bacteria	SHIG	Shigella spp.	2012	Mortality	Number	GAB	Gabon	Africa	All ages	1813931	72.3474	32.6756	122.866
Other bacteria	SHIG	Shigella spp.	2012	Mortality	Number	GBR	United Kingdom	Europe	<5 years	4016668	0.853113	0.201475	2.14248
Other bacteria	SHIG	Shigella spp.	2012	Mortality	Number	GBR	United Kingdom	Europe	≥5 years	59735833	2.51525	0.59401	6.3167
Other bacteria	SHIG	Shigella spp.	2012	Mortality	Number	GBR	United Kingdom	Europe	All ages	63752501	3.36836	0.795485	8.45918
Other bacteria	SHIG	Shigella spp.	2012	Mortality	Number	GEO	Georgia	Europe	<5 years	275186	0.666126	0.235201	1.39808
Other bacteria	SHIG	Shigella spp.	2012	Mortality	Number	GEO	Georgia	Europe	≥5 years	3579247	2.09854	0.829606	4.15719
Other bacteria	SHIG	Shigella spp.	2012	Mortality	Number	GEO	Georgia	Europe	All ages	3854433	2.76466	1.06904	5.54407
Other bacteria	SHIG	Shigella spp.	2012	Mortality	Number	GHA	Ghana	Africa	<5 years	3851490	438.937	235.221	727.824
Other bacteria	SHIG	Shigella spp.	2012	Mortality	Number	GHA	Ghana	Africa	≥5 years	22558987	758.42	367.681	1269.43
Other bacteria	SHIG	Shigella spp.	2012	Mortality	Number	GHA	Ghana	Africa	All ages	26410477	1197.36	610.027	1973.23
Other bacteria	SHIG	Shigella spp.	2012	Mortality	Number	GIN	Guinea	Africa	<5 years	1821286	745.447	452.61	1115.51
Other bacteria	SHIG	Shigella spp.	2012	Mortality	Number	GIN	Guinea	Africa	≥5 years	8967654	651.349	351.715	1036.19
Other bacteria	SHIG	Shigella spp.	2012	Mortality	Number	GIN	Guinea	Africa	All ages	10788940	1396.8	810.714	2087.42
Other bacteria	SHIG	Shigella spp.	2012	Mortality	Number	GLOBAL	Global	All WHO Member States	<5 years	677449778	98485.2	64301	140039
Other bacteria	SHIG	Shigella spp.	2012	Mortality	Number	GLOBAL	Global	All WHO Member States	≥5 years	6432969443	139463	79795.4	209422
Other bacteria	SHIG	Shigella spp.	2012	Mortality	Number	GLOBAL	Global	All WHO Member States	All ages	7110419221	237948	144673	345143
Other bacteria	SHIG	Shigella spp.	2012	Mortality	Number	GMB	Gambia	Africa	<5 years	344322	73.9312	39.8124	122.714
Other bacteria	SHIG	Shigella spp.	2012	Mortality	Number	GMB	Gambia	Africa	≥5 years	1668565	52.0317	26.9182	88.4564
Other bacteria	SHIG	Shigella spp.	2012	Mortality	Number	GMB	Gambia	Africa	All ages	2012887	125.963	69.9249	208.209
Other bacteria	SHIG	Shigella spp.	2012	Mortality	Number	GNB	Guinea-Bissau	Africa	<5 years	268232	110.628	56.5867	177.385
Other bacteria	SHIG	Shigella spp.	2012	Mortality	Number	GNB	Guinea-Bissau	Africa	≥5 years	1361169	74.9635	38.3096	122.856
Other bacteria	SHIG	Shigella spp.	2012	Mortality	Number	GNB	Guinea-Bissau	Africa	All ages	1629401	185.591	95.343	294.766
Other bacteria	SHIG	Shigella spp.	2012	Mortality	Number	GNQ	Equatorial Guinea	Africa	<5 years	201299	79.9273	37.8816	132.113
Other bacteria	SHIG	Shigella spp.	2012	Mortality	Number	GNQ	Equatorial Guinea	Africa	≥5 years	1066085	20.263	9.30587	34.9631
Other bacteria	SHIG	Shigella spp.	2012	Mortality	Number	GNQ	Equatorial Guinea	Africa	All ages	1267384	100.19	48.5383	164.891
Other bacteria	SHIG	Shigella spp.	2012	Mortality	Number	GRC	Greece	Europe	<5 years	553042	0.1484	0.0350467	0.372686
Other bacteria	SHIG	Shigella spp.	2012	Mortality	Number	GRC	Greece	Europe	≥5 years	10536757	0.437529	0.103329	1.09879
Other bacteria	SHIG	Shigella spp.	2012	Mortality	Number	GRC	Greece	Europe	All ages	11089799	0.585929	0.138375	1.47148
Other bacteria	SHIG	Shigella spp.	2012	Mortality	Number	GRD	Grenada	Americas	<5 years	8829	0.188872	0.0465509	0.522048
Other bacteria	SHIG	Shigella spp.	2012	Mortality	Number	GRD	Grenada	Americas	≥5 years	103586	0.0984366	0.0482487	0.168829
Other bacteria	SHIG	Shigella spp.	2012	Mortality	Number	GRD	Grenada	Americas	All ages	112415	0.287309	0.111943	0.654508
Other bacteria	SHIG	Shigella spp.	2012	Mortality	Number	GTM	Guatemala	Americas	<5 years	1941214	175.751	85.8053	315.545
Other bacteria	SHIG	Shigella spp.	2012	Mortality	Number	GTM	Guatemala	Americas	≥5 years	12998560	227.108	107.753	395.656
Other bacteria	SHIG	Shigella spp.	2012	Mortality	Number	GTM	Guatemala	Americas	All ages	14939774	402.859	195.129	691.683
Other bacteria	SHIG	Shigella spp.	2012	Mortality	Number	GUY	Guyana	Americas	<5 years	77999	0.023671	0.0059414	0.0503396
Other bacteria	SHIG	Shigella spp.	2012	Mortality	Number	GUY	Guyana	Americas	≥5 years	666550	0.0697895	0.0175171	0.148417
Other bacteria	SHIG	Shigella spp.	2012	Mortality	Number	GUY	Guyana	Americas	All ages	744549	0.0934605	0.0234585	0.198756
Other bacteria	SHIG	Shigella spp.	2012	Mortality	Number	HND	Honduras	Americas	<5 years	1075850	42.7787	19.1238	81.5596
Other bacteria	SHIG	Shigella spp.	2012	Mortality	Number	HND	Honduras	Americas	≥5 years	7551986	115.735	47.4098	224.371
Other bacteria	SHIG	Shigella spp.	2012	Mortality	Number	HND	Honduras	Americas	All ages	8627836	158.513	66.9232	300.403
Other bacteria	SHIG	Shigella spp.	2012	Mortality	Number	HRV	Croatia	Europe	<5 years	211703	0.0570964	0.0134841	0.14339
Other bacteria	SHIG	Shigella spp.	2012	Mortality	Number	HRV	Croatia	Europe	≥5 years	4055068	0.168338	0.0397554	0.422758
Other bacteria	SHIG	Shigella spp.	2012	Mortality	Number	HRV	Croatia	Europe	All ages	4266771	0.225435	0.0532395	0.566148
Other bacteria	SHIG	Shigella spp.	2012	Mortality	Number	HTI	Haiti	Americas	<5 years	1240802	327.225	131.33	622.551
Other bacteria	SHIG	Shigella spp.	2012	Mortality	Number	HTI	Haiti	Americas	≥5 years	8751940	118.894	48.3194	227.999
Other bacteria	SHIG	Shigella spp.	2012	Mortality	Number	HTI	Haiti	Americas	All ages	9992742	446.12	180.893	828.167
Other bacteria	SHIG	Shigella spp.	2012	Mortality	Number	HUN	Hungary	Europe	<5 years	471081	0.132858	0.0313763	0.333655
Other bacteria	SHIG	Shigella spp.	2012	Mortality	Number	HUN	Hungary	Europe	≥5 years	9457303	0.391707	0.0925072	0.98372
Other bacteria	SHIG	Shigella spp.	2012	Mortality	Number	HUN	Hungary	Europe	All ages	9928384	0.524565	0.123883	1.31737
Other bacteria	SHIG	Shigella spp.	2012	Mortality	Number	IDN	Indonesia	South-East Asia	<5 years	24235450	2092.74	935.793	4053.56
Other bacteria	SHIG	Shigella spp.	2012	Mortality	Number	IDN	Indonesia	South-East Asia	≥5 years	226847611	7152.44	3232.44	14599.6
Other bacteria	SHIG	Shigella spp.	2012	Mortality	Number	IDN	Indonesia	South-East Asia	All ages	251083061	9245.19	4286.12	18123.5
Other bacteria	SHIG	Shigella spp.	2012	Mortality	Number	IND	India	South-East Asia	<5 years	128206935	15008.9	8216.62	23567.6
Other bacteria	SHIG	Shigella spp.	2012	Mortality	Number	IND	India	South-East Asia	≥5 years	1141790809	80865.1	41544.7	129978
Other bacteria	SHIG	Shigella spp.	2012	Mortality	Number	IND	India	South-East Asia	All ages	1269997744	95873.9	50773.1	150598
Other bacteria	SHIG	Shigella spp.	2012	Mortality	Number	IRL	Ireland	Europe	<5 years	357557	0.0614159	0.0145042	0.154238
Other bacteria	SHIG	Shigella spp.	2012	Mortality	Number	IRL	Ireland	Europe	≥5 years	4232009	0.181073	0.042763	0.454741
Other bacteria	SHIG	Shigella spp.	2012	Mortality	Number	IRL	Ireland	Europe	All ages	4589566	0.242489	0.0572673	0.608979
Other bacteria	SHIG	Shigella spp.	2012	Mortality	Number	IRN	Iran	Eastern Mediterranean	<5 years	6611321	25.835	11.0816	45.8609
Other bacteria	SHIG	Shigella spp.	2012	Mortality	Number	IRN	Iran	Eastern Mediterranean	≥5 years	72251250	63.4567	31.3446	107.965
Other bacteria	SHIG	Shigella spp.	2012	Mortality	Number	IRN	Iran	Eastern Mediterranean	All ages	78862571	89.2917	46.1619	147.338
Other bacteria	SHIG	Shigella spp.	2012	Mortality	Number	IRQ	Iraq	Eastern Mediterranean	<5 years	5090537	384.047	211.41	625.769
Other bacteria	SHIG	Shigella spp.	2012	Mortality	Number	IRQ	Iraq	Eastern Mediterranean	≥5 years	27687369	29.6212	15.054	48.8671
Other bacteria	SHIG	Shigella spp.	2012	Mortality	Number	IRQ	Iraq	Eastern Mediterranean	All ages	32777906	413.669	226.538	669.794
Other bacteria	SHIG	Shigella spp.	2012	Mortality	Number	ISL	Iceland	Europe	<5 years	23509	0.00427814	0.00101034	0.010744
Other bacteria	SHIG	Shigella spp.	2012	Mortality	Number	ISL	Iceland	Europe	≥5 years	296193	0.0126133	0.00297881	0.0316766
Other bacteria	SHIG	Shigella spp.	2012	Mortality	Number	ISL	Iceland	Europe	All ages	319702	0.0168914	0.00398915	0.0424205
Other bacteria	SHIG	Shigella spp.	2012	Mortality	Number	ISR	Israel	Europe	<5 years	773893	0.100862	0.02382	0.253301
Other bacteria	SHIG	Shigella spp.	2012	Mortality	Number	ISR	Israel	Europe	≥5 years	6763448	0.297373	0.0702288	0.746812
Other bacteria	SHIG	Shigella spp.	2012	Mortality	Number	ISR	Israel	Europe	All ages	7537341	0.398235	0.0940487	1.00011
Other bacteria	SHIG	Shigella spp.	2012	Mortality	Number	ITA	Italy	Europe	<5 years	2793936	0.808848	0.191021	2.03131
Other bacteria	SHIG	Shigella spp.	2012	Mortality	Number	ITA	Italy	Europe	≥5 years	57650674	2.38474	0.563189	5.98895
Other bacteria	SHIG	Shigella spp.	2012	Mortality	Number	ITA	Italy	Europe	All ages	60444610	3.19359	0.75421	8.02026
Other bacteria	SHIG	Shigella spp.	2012	Mortality	Number	JAM	Jamaica	Americas	<5 years	214277	0.823348	0.250228	1.8934
Other bacteria	SHIG	Shigella spp.	2012	Mortality	Number	JAM	Jamaica	Americas	≥5 years	2552248	7.58726	3.83672	12.6605
Other bacteria	SHIG	Shigella spp.	2012	Mortality	Number	JAM	Jamaica	Americas	All ages	2766525	8.41061	4.2747	13.9125
Other bacteria	SHIG	Shigella spp.	2012	Mortality	Number	JOR	Jordan	Eastern Mediterranean	<5 years	985238	6.11326	3.28671	10.1076
Other bacteria	SHIG	Shigella spp.	2012	Mortality	Number	JOR	Jordan	Eastern Mediterranean	≥5 years	6587258	2.74523	1.35576	4.62738
Other bacteria	SHIG	Shigella spp.	2012	Mortality	Number	JOR	Jordan	Eastern Mediterranean	All ages	7572496	8.85848	4.76128	14.1601
Other bacteria	SHIG	Shigella spp.	2012	Mortality	Number	JPN	Japan	Western Pacific	<5 years	5370208	2.39807	0.695733	6.36314
Other bacteria	SHIG	Shigella spp.	2012	Mortality	Number	JPN	Japan	Western Pacific	≥5 years	122653927	7.07026	2.05124	18.7605
Other bacteria	SHIG	Shigella spp.	2012	Mortality	Number	JPN	Japan	Western Pacific	All ages	128024135	9.46833	2.74697	25.1237
Other bacteria	SHIG	Shigella spp.	2012	Mortality	Number	KAZ	Kazakhstan	Europe	<5 years	1826153	12.9123	4.55156	27.4417
Other bacteria	SHIG	Shigella spp.	2012	Mortality	Number	KAZ	Kazakhstan	Europe	≥5 years	15357213	2.07678	0.806685	4.1003
Other bacteria	SHIG	Shigella spp.	2012	Mortality	Number	KAZ	Kazakhstan	Europe	All ages	17183366	14.9891	5.43863	31.7769
Other bacteria	SHIG	Shigella spp.	2012	Mortality	Number	KEN	Kenya	Africa	<5 years	7086676	877.315	507.87	1361.49
Other bacteria	SHIG	Shigella spp.	2012	Mortality	Number	KEN	Kenya	Africa	≥5 years	36242327	1069.48	595.838	1672.66
Other bacteria	SHIG	Shigella spp.	2012	Mortality	Number	KEN	Kenya	Africa	All ages	43329003	1946.8	1143.69	2979.43
Other bacteria	SHIG	Shigella spp.	2012	Mortality	Number	KGZ	Kyrgyzstan	Europe	<5 years	677825	15.7636	5.39129	31.5619
Other bacteria	SHIG	Shigella spp.	2012	Mortality	Number	KGZ	Kyrgyzstan	Europe	≥5 years	4967988	0.999558	0.362262	1.89856
Other bacteria	SHIG	Shigella spp.	2012	Mortality	Number	KGZ	Kyrgyzstan	Europe	All ages	5645813	16.7631	5.82099	33.3384
Other bacteria	SHIG	Shigella spp.	2012	Mortality	Number	KHM	Cambodia	Western Pacific	<5 years	1733134	96.1539	34.2022	209.606
Other bacteria	SHIG	Shigella spp.	2012	Mortality	Number	KHM	Cambodia	Western Pacific	≥5 years	13100065	88.0948	33.6909	179.525
Other bacteria	SHIG	Shigella spp.	2012	Mortality	Number	KHM	Cambodia	Western Pacific	All ages	14833199	184.249	69.4102	380.14
Other bacteria	SHIG	Shigella spp.	2012	Mortality	Number	KIR	Kiribati	Western Pacific	<5 years	15405	1.69747	0.669006	3.53422
Other bacteria	SHIG	Shigella spp.	2012	Mortality	Number	KIR	Kiribati	Western Pacific	≥5 years	96089	3.09814	1.31092	6.25579
Other bacteria	SHIG	Shigella spp.	2012	Mortality	Number	KIR	Kiribati	Western Pacific	All ages	111494	4.79561	1.98746	9.47239
Other bacteria	SHIG	Shigella spp.	2012	Mortality	Number	KNA	Saint Kitts and Nevis	Americas	<5 years	3152	0.00149466	0.000375158	0.00317859
Other bacteria	SHIG	Shigella spp.	2012	Mortality	Number	KNA	Saint Kitts and Nevis	Americas	≥5 years	43861	0.00440671	0.00110608	0.00937147
Other bacteria	SHIG	Shigella spp.	2012	Mortality	Number	KNA	Saint Kitts and Nevis	Americas	All ages	47013	0.00590137	0.00148124	0.0125501
Other bacteria	SHIG	Shigella spp.	2012	Mortality	Number	KOR	South Korea	Western Pacific	<5 years	2280674	0.924622	0.268253	2.45343
Other bacteria	SHIG	Shigella spp.	2012	Mortality	Number	KOR	South Korea	Western Pacific	≥5 years	47081476	2.72607	0.790894	7.23348
Other bacteria	SHIG	Shigella spp.	2012	Mortality	Number	KOR	South Korea	Western Pacific	All ages	49362150	3.6507	1.05915	9.68691
Other bacteria	SHIG	Shigella spp.	2012	Mortality	Number	KWT	Kuwait	Eastern Mediterranean	<5 years	278145	0.0650436	0.0119017	0.163958
Other bacteria	SHIG	Shigella spp.	2012	Mortality	Number	KWT	Kuwait	Eastern Mediterranean	≥5 years	2968404	0.191769	0.0350898	0.483401
Other bacteria	SHIG	Shigella spp.	2012	Mortality	Number	KWT	Kuwait	Eastern Mediterranean	All ages	3246549	0.256812	0.0469915	0.647359
Other bacteria	SHIG	Shigella spp.	2012	Mortality	Number	LAO	Laos	Western Pacific	<5 years	776168	92.7024	39.7713	190.423
Other bacteria	SHIG	Shigella spp.	2012	Mortality	Number	LAO	Laos	Western Pacific	≥5 years	5696583	46.5005	18.8385	100.273
Other bacteria	SHIG	Shigella spp.	2012	Mortality	Number	LAO	Laos	Western Pacific	All ages	6472751	139.203	62.1407	282.848
Other bacteria	SHIG	Shigella spp.	2012	Mortality	Number	LBN	Lebanon	Eastern Mediterranean	<5 years	447503	0.654163	0.29606	1.21186
Other bacteria	SHIG	Shigella spp.	2012	Mortality	Number	LBN	Lebanon	Eastern Mediterranean	≥5 years	4687400	9.30931	4.86903	15.7179
Other bacteria	SHIG	Shigella spp.	2012	Mortality	Number	LBN	Lebanon	Eastern Mediterranean	All ages	5134903	9.96348	5.34945	16.8272
Other bacteria	SHIG	Shigella spp.	2012	Mortality	Number	LBR	Liberia	Africa	<5 years	704817	259.069	154.886	390.823
Other bacteria	SHIG	Shigella spp.	2012	Mortality	Number	LBR	Liberia	Africa	≥5 years	3620095	150.527	82.6414	239.591
Other bacteria	SHIG	Shigella spp.	2012	Mortality	Number	LBR	Liberia	Africa	All ages	4324912	409.596	243.664	618.658
Other bacteria	SHIG	Shigella spp.	2012	Mortality	Number	LBY	Libya	Eastern Mediterranean	<5 years	703910	10.2314	4.75336	17.8141
Other bacteria	SHIG	Shigella spp.	2012	Mortality	Number	LBY	Libya	Eastern Mediterranean	≥5 years	5418387	5.10229	2.35355	8.75283
Other bacteria	SHIG	Shigella spp.	2012	Mortality	Number	LBY	Libya	Eastern Mediterranean	All ages	6122297	15.3337	7.27521	25.8404
Other bacteria	SHIG	Shigella spp.	2012	Mortality	Number	LCA	Saint Lucia	Americas	<5 years	11878	0	0	0
Other bacteria	SHIG	Shigella spp.	2012	Mortality	Number	LCA	Saint Lucia	Americas	≥5 years	160318	0.298001	0.154245	0.493603
Other bacteria	SHIG	Shigella spp.	2012	Mortality	Number	LCA	Saint Lucia	Americas	All ages	172196	0.298001	0.154245	0.493603
Other bacteria	SHIG	Shigella spp.	2012	Mortality	Number	LKA	Sri Lanka	South-East Asia	<5 years	1817212	5.80378	3.30022	8.88337
Other bacteria	SHIG	Shigella spp.	2012	Mortality	Number	LKA	Sri Lanka	South-East Asia	≥5 years	19258656	109.389	55.0256	186.296
Other bacteria	SHIG	Shigella spp.	2012	Mortality	Number	LKA	Sri Lanka	South-East Asia	All ages	21075868	115.193	58.9815	195.008
Other bacteria	SHIG	Shigella spp.	2012	Mortality	Number	LSO	Lesotho	Africa	<5 years	267791	56.9286	33.9328	86.4216
Other bacteria	SHIG	Shigella spp.	2012	Mortality	Number	LSO	Lesotho	Africa	≥5 years	1755977	170.362	93.21	270.392
Other bacteria	SHIG	Shigella spp.	2012	Mortality	Number	LSO	Lesotho	Africa	All ages	2023768	227.291	129.092	350.523
Other bacteria	SHIG	Shigella spp.	2012	Mortality	Number	LTU	Lithuania	Europe	<5 years	148991	0.040201	0.00949402	0.100959
Other bacteria	SHIG	Shigella spp.	2012	Mortality	Number	LTU	Lithuania	Europe	≥5 years	2855197	0.118525	0.0279914	0.29766
Other bacteria	SHIG	Shigella spp.	2012	Mortality	Number	LTU	Lithuania	Europe	All ages	3004188	0.158726	0.0374854	0.398619
Other bacteria	SHIG	Shigella spp.	2012	Mortality	Number	LUX	Luxembourg	Europe	<5 years	29559	0.00702336	0.00165866	0.0176382
Other bacteria	SHIG	Shigella spp.	2012	Mortality	Number	LUX	Luxembourg	Europe	≥5 years	495291	0.0207071	0.00489026	0.052003
Other bacteria	SHIG	Shigella spp.	2012	Mortality	Number	LUX	Luxembourg	Europe	All ages	524850	0.0277304	0.00654892	0.0696412
Other bacteria	SHIG	Shigella spp.	2012	Mortality	Number	LVA	Latvia	Europe	<5 years	104327	0.0273668	0.00646305	0.068728
Other bacteria	SHIG	Shigella spp.	2012	Mortality	Number	LVA	Latvia	Europe	≥5 years	1940772	0.0806859	0.0190551	0.202632
Other bacteria	SHIG	Shigella spp.	2012	Mortality	Number	LVA	Latvia	Europe	All ages	2045099	0.108053	0.0255181	0.27136
Other bacteria	SHIG	Shigella spp.	2012	Mortality	Number	MAR	Morocco	Eastern Mediterranean	<5 years	3379298	140.155	61.402	249.409
Other bacteria	SHIG	Shigella spp.	2012	Mortality	Number	MAR	Morocco	Eastern Mediterranean	≥5 years	29756214	56.2184	24.2323	104.157
Other bacteria	SHIG	Shigella spp.	2012	Mortality	Number	MAR	Morocco	Eastern Mediterranean	All ages	33135512	196.374	84.2108	346.934
Other bacteria	SHIG	Shigella spp.	2012	Mortality	Number	MCO	Monaco	Europe	<5 years	1578	0.000459405	0.000108495	0.00115373
Other bacteria	SHIG	Shigella spp.	2012	Mortality	Number	MCO	Monaco	Europe	≥5 years	32753	0.00135447	0.000319877	0.00340157
Other bacteria	SHIG	Shigella spp.	2012	Mortality	Number	MCO	Monaco	Europe	All ages	34331	0.00181388	0.000428372	0.0045553
Other bacteria	SHIG	Shigella spp.	2012	Mortality	Number	MDA	Moldova	Europe	<5 years	216415	0.312452	0.0852414	0.744638
Other bacteria	SHIG	Shigella spp.	2012	Mortality	Number	MDA	Moldova	Europe	≥5 years	3303417	0	0	0
Other bacteria	SHIG	Shigella spp.	2012	Mortality	Number	MDA	Moldova	Europe	All ages	3519832	0.312452	0.0852414	0.744638
Other bacteria	SHIG	Shigella spp.	2012	Mortality	Number	MDG	Madagascar	Africa	<5 years	3760568	1135.45	567.714	1862.51
Other bacteria	SHIG	Shigella spp.	2012	Mortality	Number	MDG	Madagascar	Africa	≥5 years	19380910	1208.28	540.604	2066.94
Other bacteria	SHIG	Shigella spp.	2012	Mortality	Number	MDG	Madagascar	Africa	All ages	23141478	2343.73	1137.96	3872.45
Other bacteria	SHIG	Shigella spp.	2012	Mortality	Number	MDV	Maldives	South-East Asia	<5 years	34550	0.189898	0.0872751	0.35046
Other bacteria	SHIG	Shigella spp.	2012	Mortality	Number	MDV	Maldives	South-East Asia	≥5 years	345647	1.30119	0.607032	2.32991
Other bacteria	SHIG	Shigella spp.	2012	Mortality	Number	MDV	Maldives	South-East Asia	All ages	380197	1.49109	0.710904	2.66953
Other bacteria	SHIG	Shigella spp.	2012	Mortality	Number	MEX	Mexico	Americas	<5 years	11314039	203.045	93.257	365.939
Other bacteria	SHIG	Shigella spp.	2012	Mortality	Number	MEX	Mexico	Americas	≥5 years	104740115	390.397	182.206	683.506
Other bacteria	SHIG	Shigella spp.	2012	Mortality	Number	MEX	Mexico	Americas	All ages	116054154	593.441	278.412	1017.31
Other bacteria	SHIG	Shigella spp.	2012	Mortality	Number	MHL	Marshall Islands	Western Pacific	<5 years	7372	0.268987	0.0926762	0.645483
Other bacteria	SHIG	Shigella spp.	2012	Mortality	Number	MHL	Marshall Islands	Western Pacific	≥5 years	44373	0.181473	0.0697573	0.392216
Other bacteria	SHIG	Shigella spp.	2012	Mortality	Number	MHL	Marshall Islands	Western Pacific	All ages	51745	0.45046	0.175642	0.965156
Other bacteria	SHIG	Shigella spp.	2012	Mortality	Number	MKD	North Macedonia	Europe	<5 years	120506	0.680339	0.205707	1.64364
Other bacteria	SHIG	Shigella spp.	2012	Mortality	Number	MKD	North Macedonia	Europe	≥5 years	1913574	0.09276	0.0236421	0.243731
Other bacteria	SHIG	Shigella spp.	2012	Mortality	Number	MKD	North Macedonia	Europe	All ages	2034080	0.773099	0.234346	1.76264
Other bacteria	SHIG	Shigella spp.	2012	Mortality	Number	MLI	Mali	Africa	<5 years	3244125	1688.22	936.831	2757.24
Other bacteria	SHIG	Shigella spp.	2012	Mortality	Number	MLI	Mali	Africa	≥5 years	13488788	906.252	463.828	1538.43
Other bacteria	SHIG	Shigella spp.	2012	Mortality	Number	MLI	Mali	Africa	All ages	16732913	2594.47	1432.06	4168.75
Other bacteria	SHIG	Shigella spp.	2012	Mortality	Number	MLT	Malta	Europe	<5 years	20637	0.00569612	0.00134522	0.014305
Other bacteria	SHIG	Shigella spp.	2012	Mortality	Number	MLT	Malta	Europe	≥5 years	405030	0.016794	0.00396613	0.0421758
Other bacteria	SHIG	Shigella spp.	2012	Mortality	Number	MLT	Malta	Europe	All ages	425667	0.0224901	0.00531135	0.0564808
Other bacteria	SHIG	Shigella spp.	2012	Mortality	Number	MMR	Myanmar	South-East Asia	<5 years	4491020	704.747	382.174	1142.19
Other bacteria	SHIG	Shigella spp.	2012	Mortality	Number	MMR	Myanmar	South-East Asia	≥5 years	45133596	439.979	237.024	705.78
Other bacteria	SHIG	Shigella spp.	2012	Mortality	Number	MMR	Myanmar	South-East Asia	All ages	49624616	1144.73	646.775	1829.86
Other bacteria	SHIG	Shigella spp.	2012	Mortality	Number	MNE	Montenegro	Europe	<5 years	39821	0	0	0
Other bacteria	SHIG	Shigella spp.	2012	Mortality	Number	MNE	Montenegro	Europe	≥5 years	593637	0.0271242	0.00996792	0.0560211
Other bacteria	SHIG	Shigella spp.	2012	Mortality	Number	MNE	Montenegro	Europe	All ages	633458	0.0271242	0.00996792	0.0560211
Other bacteria	SHIG	Shigella spp.	2012	Mortality	Number	MNG	Mongolia	Western Pacific	<5 years	313813	5.86702	2.55867	12.2728
Other bacteria	SHIG	Shigella spp.	2012	Mortality	Number	MNG	Mongolia	Western Pacific	≥5 years	2455109	0.0966129	0.0411246	0.196602
Other bacteria	SHIG	Shigella spp.	2012	Mortality	Number	MNG	Mongolia	Western Pacific	All ages	2768922	5.96364	2.60319	12.4496
Other bacteria	SHIG	Shigella spp.	2012	Mortality	Number	MOZ	Mozambique	Africa	<5 years	4322115	1106.6	603.05	1834.95
Other bacteria	SHIG	Shigella spp.	2012	Mortality	Number	MOZ	Mozambique	Africa	≥5 years	19665754	1055.45	534.118	1820.47
Other bacteria	SHIG	Shigella spp.	2012	Mortality	Number	MOZ	Mozambique	Africa	All ages	23987869	2162.05	1179.34	3609.32
Other bacteria	SHIG	Shigella spp.	2012	Mortality	Number	MRT	Mauritania	Africa	<5 years	620823	92.3595	54.1508	139.986
Other bacteria	SHIG	Shigella spp.	2012	Mortality	Number	MRT	Mauritania	Africa	≥5 years	2939212	77.6737	43.1886	122.116
Other bacteria	SHIG	Shigella spp.	2012	Mortality	Number	MRT	Mauritania	Africa	All ages	3560035	170.033	101.318	257.275
Other bacteria	SHIG	Shigella spp.	2012	Mortality	Number	MUS	Mauritius	Africa	<5 years	76323	0.739966	0.289139	1.43316
Other bacteria	SHIG	Shigella spp.	2012	Mortality	Number	MUS	Mauritius	Africa	≥5 years	1211731	5.12782	2.48671	8.61011
Other bacteria	SHIG	Shigella spp.	2012	Mortality	Number	MUS	Mauritius	Africa	All ages	1288054	5.86778	2.77698	9.57499
Other bacteria	SHIG	Shigella spp.	2012	Mortality	Number	MWI	Malawi	Africa	<5 years	2783040	600.363	331.202	944.183
Other bacteria	SHIG	Shigella spp.	2012	Mortality	Number	MWI	Malawi	Africa	≥5 years	12702973	839.579	422.107	1438.8
Other bacteria	SHIG	Shigella spp.	2012	Mortality	Number	MWI	Malawi	Africa	All ages	15486013	1439.94	766.938	2325.96
Other bacteria	SHIG	Shigella spp.	2012	Mortality	Number	MYS	Malaysia	Western Pacific	<5 years	2503833	1.99664	0.787352	4.67627
Other bacteria	SHIG	Shigella spp.	2012	Mortality	Number	MYS	Malaysia	Western Pacific	≥5 years	26905755	50.4106	19.8974	113.557
Other bacteria	SHIG	Shigella spp.	2012	Mortality	Number	MYS	Malaysia	Western Pacific	All ages	29409588	52.4072	20.7187	117.705
Other bacteria	SHIG	Shigella spp.	2012	Mortality	Number	NAM	Namibia	Africa	<5 years	297388	49.9815	23.7257	89.0947
Other bacteria	SHIG	Shigella spp.	2012	Mortality	Number	NAM	Namibia	Africa	≥5 years	1868683	70.0907	33.2602	120.773
Other bacteria	SHIG	Shigella spp.	2012	Mortality	Number	NAM	Namibia	Africa	All ages	2166071	120.072	60.7259	201.449
Other bacteria	SHIG	Shigella spp.	2012	Mortality	Number	NER	Niger	Africa	<5 years	3551886	1946.57	1158.35	2955.91
Other bacteria	SHIG	Shigella spp.	2012	Mortality	Number	NER	Niger	Africa	≥5 years	13943513	1573.92	867.903	2552.03
Other bacteria	SHIG	Shigella spp.	2012	Mortality	Number	NER	Niger	Africa	All ages	17495399	3520.49	2027.27	5453.15
Other bacteria	SHIG	Shigella spp.	2012	Mortality	Number	NGA	Nigeria	Africa	<5 years	30855696	26054.7	13705.4	43644.4
Other bacteria	SHIG	Shigella spp.	2012	Mortality	Number	NGA	Nigeria	Africa	≥5 years	142922042	6094.76	2958.56	10199.4
Other bacteria	SHIG	Shigella spp.	2012	Mortality	Number	NGA	Nigeria	Africa	All ages	173777738	32149.5	17234.4	53034.5
Other bacteria	SHIG	Shigella spp.	2012	Mortality	Number	NIC	Nicaragua	Americas	<5 years	674426	25.1878	10.7048	50.8697
Other bacteria	SHIG	Shigella spp.	2012	Mortality	Number	NIC	Nicaragua	Americas	≥5 years	5185524	6.50764	2.51891	13.0162
Other bacteria	SHIG	Shigella spp.	2012	Mortality	Number	NIC	Nicaragua	Americas	All ages	5859950	31.6954	13.2784	62.3941
Other bacteria	SHIG	Shigella spp.	2012	Mortality	Number	NIU	Niue	Western Pacific	<5 years	152	3.28361e-05	9.52648e-06	8.71287e-05
Other bacteria	SHIG	Shigella spp.	2012	Mortality	Number	NIU	Niue	Western Pacific	≥5 years	1601	9.68112e-05	2.80871e-05	0.000256883
Other bacteria	SHIG	Shigella spp.	2012	Mortality	Number	NIU	Niue	Western Pacific	All ages	1753	0.000129647	3.76135e-05	0.000344012
Other bacteria	SHIG	Shigella spp.	2012	Mortality	Number	NLD	Netherlands	Europe	<5 years	928831	0.226009	0.0533751	0.56759
Other bacteria	SHIG	Shigella spp.	2012	Mortality	Number	NLD	Netherlands	Europe	≥5 years	15960614	0.666344	0.157366	1.67343
Other bacteria	SHIG	Shigella spp.	2012	Mortality	Number	NLD	Netherlands	Europe	All ages	16889445	0.892353	0.210742	2.24102
Other bacteria	SHIG	Shigella spp.	2012	Mortality	Number	NOR	Norway	Europe	<5 years	310769	0.0667173	0.0157562	0.167551
Other bacteria	SHIG	Shigella spp.	2012	Mortality	Number	NOR	Norway	Europe	≥5 years	4674964	0.196704	0.0464543	0.493994
Other bacteria	SHIG	Shigella spp.	2012	Mortality	Number	NOR	Norway	Europe	All ages	4985733	0.263421	0.0622105	0.661546
Other bacteria	SHIG	Shigella spp.	2012	Mortality	Number	NPL	Nepal	South-East Asia	<5 years	3004290	201.285	96.2874	335.942
Other bacteria	SHIG	Shigella spp.	2012	Mortality	Number	NPL	Nepal	South-East Asia	≥5 years	24501410	446.806	196.942	785.21
Other bacteria	SHIG	Shigella spp.	2012	Mortality	Number	NPL	Nepal	South-East Asia	All ages	27505700	648.091	297.696	1078.18
Other bacteria	SHIG	Shigella spp.	2012	Mortality	Number	NRU	Nauru	Western Pacific	<5 years	1625	0.000189861	5.5083e-05	0.000503786
Other bacteria	SHIG	Shigella spp.	2012	Mortality	Number	NRU	Nauru	Western Pacific	≥5 years	8511	0.000559771	0.000162402	0.00148532
Other bacteria	SHIG	Shigella spp.	2012	Mortality	Number	NRU	Nauru	Western Pacific	All ages	10136	0.000749632	0.000217485	0.0019891
Other bacteria	SHIG	Shigella spp.	2012	Mortality	Number	NZL	New Zealand	Western Pacific	<5 years	316589	0.0823618	0.023895	0.218542
Other bacteria	SHIG	Shigella spp.	2012	Mortality	Number	NZL	New Zealand	Western Pacific	≥5 years	4080405	0.242828	0.0704499	0.644331
Other bacteria	SHIG	Shigella spp.	2012	Mortality	Number	NZL	New Zealand	Western Pacific	All ages	4396994	0.32519	0.0943448	0.862873
Other bacteria	SHIG	Shigella spp.	2012	Mortality	Number	OMN	Oman	Eastern Mediterranean	<5 years	320201	0.0671745	0.0122916	0.16933
Other bacteria	SHIG	Shigella spp.	2012	Mortality	Number	OMN	Oman	Eastern Mediterranean	≥5 years	3032710	0.198051	0.0362394	0.499238
Other bacteria	SHIG	Shigella spp.	2012	Mortality	Number	OMN	Oman	Eastern Mediterranean	All ages	3352911	0.265226	0.048531	0.668568
Other bacteria	SHIG	Shigella spp.	2012	Mortality	Number	PAK	Pakistan	Eastern Mediterranean	<5 years	29906097	9124.33	4889.63	15331.3
Other bacteria	SHIG	Shigella spp.	2012	Mortality	Number	PAK	Pakistan	Eastern Mediterranean	≥5 years	175989337	6130.36	3200.48	10868.2
Other bacteria	SHIG	Shigella spp.	2012	Mortality	Number	PAK	Pakistan	Eastern Mediterranean	All ages	205895434	15254.7	8509.36	25653.9
Other bacteria	SHIG	Shigella spp.	2012	Mortality	Number	PAN	Panama	Americas	<5 years	373021	0.118468	0.0297353	0.251938
Other bacteria	SHIG	Shigella spp.	2012	Mortality	Number	PAN	Panama	Americas	≥5 years	3353270	0.34928	0.087669	0.742791
Other bacteria	SHIG	Shigella spp.	2012	Mortality	Number	PAN	Panama	Americas	All ages	3726291	0.467747	0.117404	0.994728
Other bacteria	SHIG	Shigella spp.	2012	Mortality	Number	PER	Peru	Americas	<5 years	2877529	61.8932	30.4635	104.653
Other bacteria	SHIG	Shigella spp.	2012	Mortality	Number	PER	Peru	Americas	≥5 years	26544019	59.2947	25.8018	110.681
Other bacteria	SHIG	Shigella spp.	2012	Mortality	Number	PER	Peru	Americas	All ages	29421548	121.188	56.4631	206.432
Other bacteria	SHIG	Shigella spp.	2012	Mortality	Number	PHL	Philippines	Western Pacific	<5 years	12270966	610.555	262.772	1242.36
Other bacteria	SHIG	Shigella spp.	2012	Mortality	Number	PHL	Philippines	Western Pacific	≥5 years	86866875	236.548	102.431	469.561
Other bacteria	SHIG	Shigella spp.	2012	Mortality	Number	PHL	Philippines	Western Pacific	All ages	99137841	847.103	370.697	1717.04
Other bacteria	SHIG	Shigella spp.	2012	Mortality	Number	PLW	Palau	Western Pacific	<5 years	1205	0.0485631	0.0144388	0.125457
Other bacteria	SHIG	Shigella spp.	2012	Mortality	Number	PLW	Palau	Western Pacific	≥5 years	16712	0.166116	0.0532838	0.414697
Other bacteria	SHIG	Shigella spp.	2012	Mortality	Number	PLW	Palau	Western Pacific	All ages	17917	0.214679	0.073952	0.537441
Other bacteria	SHIG	Shigella spp.	2012	Mortality	Number	PNG	Papua New Guinea	Western Pacific	<5 years	1085046	93.6724	35.4877	201.15
Other bacteria	SHIG	Shigella spp.	2012	Mortality	Number	PNG	Papua New Guinea	Western Pacific	≥5 years	6885572	68.6105	27.7128	145.319
Other bacteria	SHIG	Shigella spp.	2012	Mortality	Number	PNG	Papua New Guinea	Western Pacific	All ages	7970618	162.283	63.5977	338.337
Other bacteria	SHIG	Shigella spp.	2012	Mortality	Number	POL	Poland	Europe	<5 years	2066568	0.511724	0.120851	1.28513
Other bacteria	SHIG	Shigella spp.	2012	Mortality	Number	POL	Poland	Europe	≥5 years	36174175	1.50872	0.356306	3.78895
Other bacteria	SHIG	Shigella spp.	2012	Mortality	Number	POL	Poland	Europe	All ages	38240743	2.02045	0.477157	5.07408
Other bacteria	SHIG	Shigella spp.	2012	Mortality	Number	PRK	North Korea	South-East Asia	<5 years	1641200	53.7776	28.3187	94.293
Other bacteria	SHIG	Shigella spp.	2012	Mortality	Number	PRK	North Korea	South-East Asia	≥5 years	23512595	8.88701	4.6847	14.726
Other bacteria	SHIG	Shigella spp.	2012	Mortality	Number	PRK	North Korea	South-East Asia	All ages	25153795	62.6646	33.7774	107.714
Other bacteria	SHIG	Shigella spp.	2012	Mortality	Number	PRT	Portugal	Europe	<5 years	494743	0.141034	0.0333071	0.354187
Other bacteria	SHIG	Shigella spp.	2012	Mortality	Number	PRT	Portugal	Europe	≥5 years	10044608	0.415812	0.0981998	1.04426
Other bacteria	SHIG	Shigella spp.	2012	Mortality	Number	PRT	Portugal	Europe	All ages	10539351	0.556846	0.131507	1.39844
Other bacteria	SHIG	Shigella spp.	2012	Mortality	Number	PRY	Paraguay	Americas	<5 years	624053	22.8322	9.79731	44.069
Other bacteria	SHIG	Shigella spp.	2012	Mortality	Number	PRY	Paraguay	Americas	≥5 years	5230584	9.22583	4.5619	15.8541
Other bacteria	SHIG	Shigella spp.	2012	Mortality	Number	PRY	Paraguay	Americas	All ages	5854637	32.058	15.7178	55.2937
Other bacteria	SHIG	Shigella spp.	2012	Mortality	Number	QAT	Qatar	Eastern Mediterranean	<5 years	104110	0.0372402	0.00681421	0.0938731
Other bacteria	SHIG	Shigella spp.	2012	Mortality	Number	QAT	Qatar	Eastern Mediterranean	≥5 years	1754676	0.109796	0.0200904	0.276767
Other bacteria	SHIG	Shigella spp.	2012	Mortality	Number	QAT	Qatar	Eastern Mediterranean	All ages	1858786	0.147036	0.0269046	0.37064
Other bacteria	SHIG	Shigella spp.	2012	Mortality	Number	ROU	Romania	Europe	<5 years	1047041	0.270394	0.0638574	0.679059
Other bacteria	SHIG	Shigella spp.	2012	Mortality	Number	ROU	Romania	Europe	≥5 years	19159331	0.797208	0.188272	2.00208
Other bacteria	SHIG	Shigella spp.	2012	Mortality	Number	ROU	Romania	Europe	All ages	20206372	1.0676	0.252129	2.68114
Other bacteria	SHIG	Shigella spp.	2012	Mortality	Number	RUS	Russia	Europe	<5 years	8439994	17.9384	6.01096	39.001
Other bacteria	SHIG	Shigella spp.	2012	Mortality	Number	RUS	Russia	Europe	≥5 years	135702452	30.5596	11.9597	60.3025
Other bacteria	SHIG	Shigella spp.	2012	Mortality	Number	RUS	Russia	Europe	All ages	144142446	48.498	19.0004	99.8643
Other bacteria	SHIG	Shigella spp.	2012	Mortality	Number	RWA	Rwanda	Africa	<5 years	1664280	360.543	220.878	551.818
Other bacteria	SHIG	Shigella spp.	2012	Mortality	Number	RWA	Rwanda	Africa	≥5 years	9036961	305.465	170.185	518.3
Other bacteria	SHIG	Shigella spp.	2012	Mortality	Number	RWA	Rwanda	Africa	All ages	10701241	666.007	403.973	1052.6
Other bacteria	SHIG	Shigella spp.	2012	Mortality	Number	SAU	Saudi Arabia	Eastern Mediterranean	<5 years	2623086	0.532563	0.0974484	1.34246
Other bacteria	SHIG	Shigella spp.	2012	Mortality	Number	SAU	Saudi Arabia	Eastern Mediterranean	≥5 years	23958985	1.57016	0.287308	3.95799
Other bacteria	SHIG	Shigella spp.	2012	Mortality	Number	SAU	Saudi Arabia	Eastern Mediterranean	All ages	26582071	2.10273	0.384757	5.30044
Other bacteria	SHIG	Shigella spp.	2012	Mortality	Number	SDN	Sudan	Eastern Mediterranean	<5 years	6132457	1432.69	564.526	2770.98
Other bacteria	SHIG	Shigella spp.	2012	Mortality	Number	SDN	Sudan	Eastern Mediterranean	≥5 years	30370284	156.857	58.3155	334.182
Other bacteria	SHIG	Shigella spp.	2012	Mortality	Number	SDN	Sudan	Eastern Mediterranean	All ages	36502741	1589.55	637.991	3151.3
Other bacteria	SHIG	Shigella spp.	2012	Mortality	Number	SEAR	South-East Asian Region	South-East Asia	<5 years	184065966	19813.7	11211.3	30467.1
Other bacteria	SHIG	Shigella spp.	2012	Mortality	Number	SEAR	South-East Asian Region	South-East Asia	≥5 years	1686147086	92295.2	47682.5	146901
Other bacteria	SHIG	Shigella spp.	2012	Mortality	Number	SEAR	South-East Asian Region	South-East Asia	All ages	1870213052	112109	61381.1	174091
Other bacteria	SHIG	Shigella spp.	2012	Mortality	Number	SEN	Senegal	Africa	<5 years	2159685	470.552	245.652	792.441
Other bacteria	SHIG	Shigella spp.	2012	Mortality	Number	SEN	Senegal	Africa	≥5 years	10971179	438.643	211.744	727.216
Other bacteria	SHIG	Shigella spp.	2012	Mortality	Number	SEN	Senegal	Africa	All ages	13130864	909.195	456.722	1492.59
Other bacteria	SHIG	Shigella spp.	2012	Mortality	Number	SGP	Singapore	Western Pacific	<5 years	225676	0.0981471	0.0284746	0.260427
Other bacteria	SHIG	Shigella spp.	2012	Mortality	Number	SGP	Singapore	Western Pacific	≥5 years	5014035	0.289368	0.0839521	0.767822
Other bacteria	SHIG	Shigella spp.	2012	Mortality	Number	SGP	Singapore	Western Pacific	All ages	5239711	0.387515	0.112427	1.02825
Other bacteria	SHIG	Shigella spp.	2012	Mortality	Number	SLB	Solomon Islands	Western Pacific	<5 years	85833	1.9749	0.799739	4.23006
Other bacteria	SHIG	Shigella spp.	2012	Mortality	Number	SLB	Solomon Islands	Western Pacific	≥5 years	477271	4.9517	2.12559	10.2222
Other bacteria	SHIG	Shigella spp.	2012	Mortality	Number	SLB	Solomon Islands	Western Pacific	All ages	563104	6.92659	2.9539	14.249
Other bacteria	SHIG	Shigella spp.	2012	Mortality	Number	SLE	Sierra Leone	Africa	<5 years	1048095	655.646	388.625	1005.87
Other bacteria	SHIG	Shigella spp.	2012	Mortality	Number	SLE	Sierra Leone	Africa	≥5 years	5422031	423.997	234.646	681.386
Other bacteria	SHIG	Shigella spp.	2012	Mortality	Number	SLE	Sierra Leone	Africa	All ages	6470126	1079.64	639.946	1674.19
Other bacteria	SHIG	Shigella spp.	2012	Mortality	Number	SLV	El Salvador	Americas	<5 years	581623	10.1308	5.25105	17.5752
Other bacteria	SHIG	Shigella spp.	2012	Mortality	Number	SLV	El Salvador	Americas	≥5 years	5519877	34.5713	16.8984	61.9952
Other bacteria	SHIG	Shigella spp.	2012	Mortality	Number	SLV	El Salvador	Americas	All ages	6101500	44.7021	22.4459	77.9445
Other bacteria	SHIG	Shigella spp.	2012	Mortality	Number	SMR	San Marino	Europe	<5 years	1724	0.000446599	0.000105471	0.00112157
Other bacteria	SHIG	Shigella spp.	2012	Mortality	Number	SMR	San Marino	Europe	≥5 years	31650	0.00131671	0.00031096	0.00330675
Other bacteria	SHIG	Shigella spp.	2012	Mortality	Number	SMR	San Marino	Europe	All ages	33374	0.00176331	0.000416431	0.00442832
Other bacteria	SHIG	Shigella spp.	2012	Mortality	Number	SOM	Somalia	Eastern Mediterranean	<5 years	2301462	2012.9	754.447	4183.33
Other bacteria	SHIG	Shigella spp.	2012	Mortality	Number	SOM	Somalia	Eastern Mediterranean	≥5 years	9985885	958.613	394.886	1837.53
Other bacteria	SHIG	Shigella spp.	2012	Mortality	Number	SOM	Somalia	Eastern Mediterranean	All ages	12287347	2971.51	1244	5712.37
Other bacteria	SHIG	Shigella spp.	2012	Mortality	Number	SRB	Serbia	Europe	<5 years	341442	0	0	0
Other bacteria	SHIG	Shigella spp.	2012	Mortality	Number	SRB	Serbia	Europe	≥5 years	7007353	6.95287	2.7429	14.8805
Other bacteria	SHIG	Shigella spp.	2012	Mortality	Number	SRB	Serbia	Europe	All ages	7348795	6.95287	2.7429	14.8805
Other bacteria	SHIG	Shigella spp.	2012	Mortality	Number	SSD	South Sudan	Africa	<5 years	1773168	513.757	278.862	884.038
Other bacteria	SHIG	Shigella spp.	2012	Mortality	Number	SSD	South Sudan	Africa	≥5 years	8763700	717.946	407.874	1176.31
Other bacteria	SHIG	Shigella spp.	2012	Mortality	Number	SSD	South Sudan	Africa	All ages	10536868	1231.7	710.013	1931.14
Other bacteria	SHIG	Shigella spp.	2012	Mortality	Number	STP	Sao Tome and Principe	Africa	<5 years	29506	2.47362	1.45029	3.9269
Other bacteria	SHIG	Shigella spp.	2012	Mortality	Number	STP	Sao Tome and Principe	Africa	≥5 years	158054	2.07039	1.09293	3.38342
Other bacteria	SHIG	Shigella spp.	2012	Mortality	Number	STP	Sao Tome and Principe	Africa	All ages	187560	4.544	2.68387	6.96282
Other bacteria	SHIG	Shigella spp.	2012	Mortality	Number	SUR	Suriname	Americas	<5 years	55648	0.66317	0.243535	1.41571
Other bacteria	SHIG	Shigella spp.	2012	Mortality	Number	SUR	Suriname	Americas	≥5 years	503788	2.68344	1.30046	4.66165
Other bacteria	SHIG	Shigella spp.	2012	Mortality	Number	SUR	Suriname	Americas	All ages	559436	3.34661	1.6566	5.85514
Other bacteria	SHIG	Shigella spp.	2012	Mortality	Number	SVK	Slovakia	Europe	<5 years	289550	0.0722812	0.0170702	0.181525
Other bacteria	SHIG	Shigella spp.	2012	Mortality	Number	SVK	Slovakia	Europe	≥5 years	5111970	0.213108	0.0503284	0.535191
Other bacteria	SHIG	Shigella spp.	2012	Mortality	Number	SVK	Slovakia	Europe	All ages	5401520	0.285389	0.0673986	0.716716
Other bacteria	SHIG	Shigella spp.	2012	Mortality	Number	SVN	Slovenia	Europe	<5 years	109407	0.0274513	0.006483	0.0689402
Other bacteria	SHIG	Shigella spp.	2012	Mortality	Number	SVN	Slovenia	Europe	≥5 years	1942006	0.080935	0.0191139	0.203257
Other bacteria	SHIG	Shigella spp.	2012	Mortality	Number	SVN	Slovenia	Europe	All ages	2051413	0.108386	0.0255969	0.272197
Other bacteria	SHIG	Shigella spp.	2012	Mortality	Number	SWE	Sweden	Europe	<5 years	567371	0.126897	0.0299685	0.318684
Other bacteria	SHIG	Shigella spp.	2012	Mortality	Number	SWE	Sweden	Europe	≥5 years	8915538	0.374132	0.0883565	0.939581
Other bacteria	SHIG	Shigella spp.	2012	Mortality	Number	SWE	Sweden	Europe	All ages	9482909	0.501029	0.118325	1.25827
Other bacteria	SHIG	Shigella spp.	2012	Mortality	Number	SWZ	Eswatini	Africa	<5 years	150020	35.6324	21.0746	57.1161
Other bacteria	SHIG	Shigella spp.	2012	Mortality	Number	SWZ	Eswatini	Africa	≥5 years	970836	42.3212	24.1174	66.0504
Other bacteria	SHIG	Shigella spp.	2012	Mortality	Number	SWZ	Eswatini	Africa	All ages	1120856	77.9536	45.8711	118.216
Other bacteria	SHIG	Shigella spp.	2012	Mortality	Number	SYC	Seychelles	Africa	<5 years	7561	0.0610332	0.0206527	0.132251
Other bacteria	SHIG	Shigella spp.	2012	Mortality	Number	SYC	Seychelles	Africa	≥5 years	90716	0.679452	0.317472	1.18797
Other bacteria	SHIG	Shigella spp.	2012	Mortality	Number	SYC	Seychelles	Africa	All ages	98277	0.740485	0.358091	1.27317
Other bacteria	SHIG	Shigella spp.	2012	Mortality	Number	SYR	Syria	Eastern Mediterranean	<5 years	3121846	111.617	44.4199	211.196
Other bacteria	SHIG	Shigella spp.	2012	Mortality	Number	SYR	Syria	Eastern Mediterranean	≥5 years	19899785	13.3394	5.55591	26.2991
Other bacteria	SHIG	Shigella spp.	2012	Mortality	Number	SYR	Syria	Eastern Mediterranean	All ages	23021631	124.956	51.6211	234.141
Other bacteria	SHIG	Shigella spp.	2012	Mortality	Number	TCD	Chad	Africa	<5 years	2611177	1916.4	1146.87	2888.4
Other bacteria	SHIG	Shigella spp.	2012	Mortality	Number	TCD	Chad	Africa	≥5 years	10372940	1020.12	577.593	1669.48
Other bacteria	SHIG	Shigella spp.	2012	Mortality	Number	TCD	Chad	Africa	All ages	12984117	2936.52	1743.09	4509.18
Other bacteria	SHIG	Shigella spp.	2012	Mortality	Number	TGO	Togo	Africa	<5 years	1151075	365.613	217.27	550.506
Other bacteria	SHIG	Shigella spp.	2012	Mortality	Number	TGO	Togo	Africa	≥5 years	5857620	366.637	204.446	582
Other bacteria	SHIG	Shigella spp.	2012	Mortality	Number	TGO	Togo	Africa	All ages	7008695	732.25	430.681	1108.99
Other bacteria	SHIG	Shigella spp.	2012	Mortality	Number	THA	Thailand	South-East Asia	<5 years	4147597	16.0775	6.43614	30.9876
Other bacteria	SHIG	Shigella spp.	2012	Mortality	Number	THA	Thailand	South-East Asia	≥5 years	65075735	601.692	239.407	1101.06
Other bacteria	SHIG	Shigella spp.	2012	Mortality	Number	THA	Thailand	South-East Asia	All ages	69223332	617.77	249.847	1127.01
Other bacteria	SHIG	Shigella spp.	2012	Mortality	Number	TJK	Tajikistan	Europe	<5 years	1118580	81.2865	28.119	160.278
Other bacteria	SHIG	Shigella spp.	2012	Mortality	Number	TJK	Tajikistan	Europe	≥5 years	6795026	6.08117	2.1308	11.7968
Other bacteria	SHIG	Shigella spp.	2012	Mortality	Number	TJK	Tajikistan	Europe	All ages	7913606	87.3676	30.7923	170.326
Other bacteria	SHIG	Shigella spp.	2012	Mortality	Number	TKM	Turkmenistan	Europe	<5 years	639519	37.3662	13.0106	75.4448
Other bacteria	SHIG	Shigella spp.	2012	Mortality	Number	TKM	Turkmenistan	Europe	≥5 years	5104985	0.811397	0.32016	1.61791
Other bacteria	SHIG	Shigella spp.	2012	Mortality	Number	TKM	Turkmenistan	Europe	All ages	5744504	38.1776	13.3264	77.2156
Other bacteria	SHIG	Shigella spp.	2012	Mortality	Number	TLS	Timor-Leste	South-East Asia	<5 years	156959	36.242	19.8578	58.899
Other bacteria	SHIG	Shigella spp.	2012	Mortality	Number	TLS	Timor-Leste	South-East Asia	≥5 years	965785	10.6044	5.17089	18.4334
Other bacteria	SHIG	Shigella spp.	2012	Mortality	Number	TLS	Timor-Leste	South-East Asia	All ages	1122744	46.8463	26.3607	74.1539
Other bacteria	SHIG	Shigella spp.	2012	Mortality	Number	TON	Tonga	Western Pacific	<5 years	14137	0.0380858	0.0131256	0.0889093
Other bacteria	SHIG	Shigella spp.	2012	Mortality	Number	TON	Tonga	Western Pacific	≥5 years	93482	0.194131	0.0771447	0.420579
Other bacteria	SHIG	Shigella spp.	2012	Mortality	Number	TON	Tonga	Western Pacific	All ages	107619	0.232217	0.0962809	0.481908
Other bacteria	SHIG	Shigella spp.	2012	Mortality	Number	TTO	Trinidad and Tobago	Americas	<5 years	95251	0.0444878	0.0111664	0.0946094
Other bacteria	SHIG	Shigella spp.	2012	Mortality	Number	TTO	Trinidad and Tobago	Americas	≥5 years	1304072	0.131164	0.0329221	0.278938
Other bacteria	SHIG	Shigella spp.	2012	Mortality	Number	TTO	Trinidad and Tobago	Americas	All ages	1399323	0.175652	0.0440885	0.373547
Other bacteria	SHIG	Shigella spp.	2012	Mortality	Number	TUN	Tunisia	Eastern Mediterranean	<5 years	969676	4.83758	2.36141	8.54997
Other bacteria	SHIG	Shigella spp.	2012	Mortality	Number	TUN	Tunisia	Eastern Mediterranean	≥5 years	9977095	10.749	5.23615	18.6698
Other bacteria	SHIG	Shigella spp.	2012	Mortality	Number	TUN	Tunisia	Eastern Mediterranean	All ages	10946771	15.5866	8.25848	26.3761
Other bacteria	SHIG	Shigella spp.	2012	Mortality	Number	TUR	Turkey	Europe	<5 years	6187599	15.2212	5.35515	33.1072
Other bacteria	SHIG	Shigella spp.	2012	Mortality	Number	TUR	Turkey	Europe	≥5 years	68456533	33.5809	11.6628	71.3064
Other bacteria	SHIG	Shigella spp.	2012	Mortality	Number	TUR	Turkey	Europe	All ages	74644132	48.8021	16.3683	105.483
Other bacteria	SHIG	Shigella spp.	2012	Mortality	Number	TUV	Tuvalu	Western Pacific	<5 years	1291	0.111791	0.0438004	0.248894
Other bacteria	SHIG	Shigella spp.	2012	Mortality	Number	TUV	Tuvalu	Western Pacific	≥5 years	9571	0.375276	0.163533	0.765371
Other bacteria	SHIG	Shigella spp.	2012	Mortality	Number	TUV	Tuvalu	Western Pacific	All ages	10862	0.487067	0.210969	1.02099
Other bacteria	SHIG	Shigella spp.	2012	Mortality	Number	TZA	Tanzania	Africa	<5 years	8021671	1395.38	789.233	2222.93
Other bacteria	SHIG	Shigella spp.	2012	Mortality	Number	TZA	Tanzania	Africa	≥5 years	38657854	1407.99	688.656	2270.77
Other bacteria	SHIG	Shigella spp.	2012	Mortality	Number	TZA	Tanzania	Africa	All ages	46679525	2803.38	1512.25	4429.06
Other bacteria	SHIG	Shigella spp.	2012	Mortality	Number	UGA	Uganda	Africa	<5 years	6350048	761.435	444.359	1193.64
Other bacteria	SHIG	Shigella spp.	2012	Mortality	Number	UGA	Uganda	Africa	≥5 years	27491618	924.52	527.109	1494.42
Other bacteria	SHIG	Shigella spp.	2012	Mortality	Number	UGA	Uganda	Africa	All ages	33841666	1685.96	990.54	2581.96
Other bacteria	SHIG	Shigella spp.	2012	Mortality	Number	UKR	Ukraine	Europe	<5 years	2505131	5.09011	1.6332	11.1327
Other bacteria	SHIG	Shigella spp.	2012	Mortality	Number	UKR	Ukraine	Europe	≥5 years	43736760	1.62029	0.600366	3.05772
Other bacteria	SHIG	Shigella spp.	2012	Mortality	Number	UKR	Ukraine	Europe	All ages	46241891	6.71039	2.21981	14.7273
Other bacteria	SHIG	Shigella spp.	2012	Mortality	Number	URY	Uruguay	Americas	<5 years	233376	0.105894	0.0265794	0.225198
Other bacteria	SHIG	Shigella spp.	2012	Mortality	Number	URY	Uruguay	Americas	≥5 years	3097426	0.312209	0.0783643	0.663955
Other bacteria	SHIG	Shigella spp.	2012	Mortality	Number	URY	Uruguay	Americas	All ages	3330802	0.418103	0.104944	0.889153
Other bacteria	SHIG	Shigella spp.	2012	Mortality	Number	USA	United States	Americas	<5 years	20502536	10.0341	2.51854	21.3388
Other bacteria	SHIG	Shigella spp.	2012	Mortality	Number	USA	United States	Americas	≥5 years	295109240	29.5835	7.42545	62.9134
Other bacteria	SHIG	Shigella spp.	2012	Mortality	Number	USA	United States	Americas	All ages	315611776	39.6176	9.94399	84.2521
Other bacteria	SHIG	Shigella spp.	2012	Mortality	Number	UZB	Uzbekistan	Europe	<5 years	3059636	80.1515	23.4802	180.149
Other bacteria	SHIG	Shigella spp.	2012	Mortality	Number	UZB	Uzbekistan	Europe	≥5 years	25980798	4.94239	1.84265	9.34562
Other bacteria	SHIG	Shigella spp.	2012	Mortality	Number	UZB	Uzbekistan	Europe	All ages	29040434	85.0939	25.5771	187.657
Other bacteria	SHIG	Shigella spp.	2012	Mortality	Number	VCT	Saint Vincent and the Grenadines	Americas	<5 years	8792	0	0	0
Other bacteria	SHIG	Shigella spp.	2012	Mortality	Number	VCT	Saint Vincent and the Grenadines	Americas	≥5 years	100230	0.159642	0.0770851	0.26194
Other bacteria	SHIG	Shigella spp.	2012	Mortality	Number	VCT	Saint Vincent and the Grenadines	Americas	All ages	109022	0.159642	0.0770851	0.26194
Other bacteria	SHIG	Shigella spp.	2012	Mortality	Number	VEN	Venezuela	Americas	<5 years	2887672	48.6847	21.8766	91.1054
Other bacteria	SHIG	Shigella spp.	2012	Mortality	Number	VEN	Venezuela	Americas	≥5 years	26483334	104.465	44.9816	202.687
Other bacteria	SHIG	Shigella spp.	2012	Mortality	Number	VEN	Venezuela	Americas	All ages	29371006	153.15	68.4415	291.404
Other bacteria	SHIG	Shigella spp.	2012	Mortality	Number	VNM	Vietnam	Western Pacific	<5 years	7545363	126.297	53.5579	258.69
Other bacteria	SHIG	Shigella spp.	2012	Mortality	Number	VNM	Vietnam	Western Pacific	≥5 years	81435559	125.155	49.9045	276.337
Other bacteria	SHIG	Shigella spp.	2012	Mortality	Number	VNM	Vietnam	Western Pacific	All ages	88980922	251.451	105.124	524.159
Other bacteria	SHIG	Shigella spp.	2012	Mortality	Number	VUT	Vanuatu	Western Pacific	<5 years	36820	1.00984	0.415294	2.1431
Other bacteria	SHIG	Shigella spp.	2012	Mortality	Number	VUT	Vanuatu	Western Pacific	≥5 years	209308	2.49835	0.965809	5.4511
Other bacteria	SHIG	Shigella spp.	2012	Mortality	Number	VUT	Vanuatu	Western Pacific	All ages	246128	3.50819	1.43245	7.36212
Other bacteria	SHIG	Shigella spp.	2012	Mortality	Number	WPR	Western Pacific Region	Western Pacific	<5 years	123521497	1436.93	679.209	2649.73
Other bacteria	SHIG	Shigella spp.	2012	Mortality	Number	WPR	Western Pacific Region	Western Pacific	≥5 years	1702959784	866.309	406.292	1515.2
Other bacteria	SHIG	Shigella spp.	2012	Mortality	Number	WPR	Western Pacific Region	Western Pacific	All ages	1826481281	2303.23	1101.8	4114.07
Other bacteria	SHIG	Shigella spp.	2012	Mortality	Number	WSM	Samoa	Western Pacific	<5 years	28259	0.38192	0.160905	0.785416
Other bacteria	SHIG	Shigella spp.	2012	Mortality	Number	WSM	Samoa	Western Pacific	≥5 years	167351	0.595725	0.234852	1.20967
Other bacteria	SHIG	Shigella spp.	2012	Mortality	Number	WSM	Samoa	Western Pacific	All ages	195610	0.977645	0.405335	1.93909
Other bacteria	SHIG	Shigella spp.	2012	Mortality	Number	YEM	Yemen	Eastern Mediterranean	<5 years	4467546	883.308	368.795	1648.19
Other bacteria	SHIG	Shigella spp.	2012	Mortality	Number	YEM	Yemen	Eastern Mediterranean	≥5 years	23532111	93.412	38.1972	182.517
Other bacteria	SHIG	Shigella spp.	2012	Mortality	Number	YEM	Yemen	Eastern Mediterranean	All ages	27999657	976.72	413.934	1827.63
Other bacteria	SHIG	Shigella spp.	2012	Mortality	Number	ZAF	South Africa	Africa	<5 years	5656109	843.528	446.123	1411.76
Other bacteria	SHIG	Shigella spp.	2012	Mortality	Number	ZAF	South Africa	Africa	≥5 years	47672546	2421.95	1237.52	4219.7
Other bacteria	SHIG	Shigella spp.	2012	Mortality	Number	ZAF	South Africa	Africa	All ages	53328655	3265.48	1697.34	5620.01
Other bacteria	SHIG	Shigella spp.	2012	Mortality	Number	ZMB	Zambia	Africa	<5 years	2646874	586.452	333.108	941.242
Other bacteria	SHIG	Shigella spp.	2012	Mortality	Number	ZMB	Zambia	Africa	≥5 years	12027578	361.723	189.614	588.956
Other bacteria	SHIG	Shigella spp.	2012	Mortality	Number	ZMB	Zambia	Africa	All ages	14674452	948.176	528.348	1483.54
Other bacteria	SHIG	Shigella spp.	2012	Mortality	Number	ZWE	Zimbabwe	Africa	<5 years	2259407	358.61	176.925	595.162
Other bacteria	SHIG	Shigella spp.	2012	Mortality	Number	ZWE	Zimbabwe	Africa	≥5 years	11461443	526.1	241.207	861.285
Other bacteria	SHIG	Shigella spp.	2012	Mortality	Number	ZWE	Zimbabwe	Africa	All ages	13720850	884.71	413.069	1415.67
Other bacteria	SHIG	Shigella spp.	2012	Mortality	Rate per 100,000	AFG	Afghanistan	Eastern Mediterranean	<5 years	5386896	13.4493	5.68195	24.6987
Other bacteria	SHIG	Shigella spp.	2012	Mortality	Rate per 100,000	AFG	Afghanistan	Eastern Mediterranean	≥5 years	24636424	0.128341	0.0522189	0.255694
Other bacteria	SHIG	Shigella spp.	2012	Mortality	Rate per 100,000	AFG	Afghanistan	Eastern Mediterranean	All ages	30023320	2.51844	1.06986	4.61873
Other bacteria	SHIG	Shigella spp.	2012	Mortality	Rate per 100,000	AFR	African Region	Africa	<5 years	154121474	39.1671	24.8027	58.9616
Other bacteria	SHIG	Shigella spp.	2012	Mortality	Rate per 100,000	AFR	African Region	Africa	≥5 years	766407300	4.7569	2.9468	7.11096
Other bacteria	SHIG	Shigella spp.	2012	Mortality	Rate per 100,000	AFR	African Region	Africa	All ages	920528774	10.5181	6.56662	15.5701
Other bacteria	SHIG	Shigella spp.	2012	Mortality	Rate per 100,000	AGO	Angola	Africa	<5 years	4575876	43.9015	20.3744	74.0762
Other bacteria	SHIG	Shigella spp.	2012	Mortality	Rate per 100,000	AGO	Angola	Africa	≥5 years	20113631	5.56725	2.68434	9.14322
Other bacteria	SHIG	Shigella spp.	2012	Mortality	Rate per 100,000	AGO	Angola	Africa	All ages	24689507	12.672	6.32758	20.4108
Other bacteria	SHIG	Shigella spp.	2012	Mortality	Rate per 100,000	ALB	Albania	Europe	<5 years	171782	0.370208	0.123166	0.79295
Other bacteria	SHIG	Shigella spp.	2012	Mortality	Rate per 100,000	ALB	Albania	Europe	≥5 years	2739210	0.0308548	0.0102096	0.0706775
Other bacteria	SHIG	Shigella spp.	2012	Mortality	Rate per 100,000	ALB	Albania	Europe	All ages	2910992	0.0508805	0.0174757	0.108693
Other bacteria	SHIG	Shigella spp.	2012	Mortality	Rate per 100,000	AMR	Region of the Americas	Americas	<5 years	75025413	1.79234	1.04494	2.73887
Other bacteria	SHIG	Shigella spp.	2012	Mortality	Rate per 100,000	AMR	Region of the Americas	Americas	≥5 years	868439780	0.22894	0.128739	0.360683
Other bacteria	SHIG	Shigella spp.	2012	Mortality	Rate per 100,000	AMR	Region of the Americas	Americas	All ages	943465193	0.353263	0.207489	0.540008
Other bacteria	SHIG	Shigella spp.	2012	Mortality	Rate per 100,000	AND	Andorra	Europe	<5 years	3718	0.0279913	0.00661054	0.0702964
Other bacteria	SHIG	Shigella spp.	2012	Mortality	Rate per 100,000	AND	Andorra	Europe	≥5 years	74054	0.00414341	0.000978524	0.0104056
Other bacteria	SHIG	Shigella spp.	2012	Mortality	Rate per 100,000	AND	Andorra	Europe	All ages	77772	0.00528349	0.00124777	0.0132688
Other bacteria	SHIG	Shigella spp.	2012	Mortality	Rate per 100,000	ARE	United Arab Emirates	Eastern Mediterranean	<5 years	414090	0.0355333	0.00650188	0.0895705
Other bacteria	SHIG	Shigella spp.	2012	Mortality	Rate per 100,000	ARE	United Arab Emirates	Eastern Mediterranean	≥5 years	6930167	0.0062598	0.00114542	0.0157794
Other bacteria	SHIG	Shigella spp.	2012	Mortality	Rate per 100,000	ARE	United Arab Emirates	Eastern Mediterranean	All ages	7344257	0.00791032	0.00144743	0.0199399
Other bacteria	SHIG	Shigella spp.	2012	Mortality	Rate per 100,000	ARG	Argentina	Americas	<5 years	3670550	0.409329	0.174792	0.841347
Other bacteria	SHIG	Shigella spp.	2012	Mortality	Rate per 100,000	ARG	Argentina	Americas	≥5 years	38283922	0.141914	0.0618017	0.292523
Other bacteria	SHIG	Shigella spp.	2012	Mortality	Rate per 100,000	ARG	Argentina	Americas	All ages	41954472	0.16531	0.073657	0.336221
Other bacteria	SHIG	Shigella spp.	2012	Mortality	Rate per 100,000	ARM	Armenia	Europe	<5 years	209591	0.836333	0.299797	1.83647
Other bacteria	SHIG	Shigella spp.	2012	Mortality	Rate per 100,000	ARM	Armenia	Europe	≥5 years	2713050	0.0209004	0.00805421	0.0411578
Other bacteria	SHIG	Shigella spp.	2012	Mortality	Rate per 100,000	ARM	Armenia	Europe	All ages	2922641	0.0793774	0.0290719	0.167296
Other bacteria	SHIG	Shigella spp.	2012	Mortality	Rate per 100,000	ATG	Antigua and Barbuda	Americas	<5 years	6549	0.0421481	0.0105791	0.0896336
Other bacteria	SHIG	Shigella spp.	2012	Mortality	Rate per 100,000	ATG	Antigua and Barbuda	Americas	≥5 years	80273	0.0101381	0.00254466	0.0215601
Other bacteria	SHIG	Shigella spp.	2012	Mortality	Rate per 100,000	ATG	Antigua and Barbuda	Americas	All ages	86822	0.0125526	0.0031507	0.0266949
Other bacteria	SHIG	Shigella spp.	2012	Mortality	Rate per 100,000	AUS	Australia	Western Pacific	<5 years	1484782	0.0285815	0.00829212	0.0758393
Other bacteria	SHIG	Shigella spp.	2012	Mortality	Rate per 100,000	AUS	Australia	Western Pacific	≥5 years	21170908	0.00590992	0.0017146	0.0156816
Other bacteria	SHIG	Shigella spp.	2012	Mortality	Rate per 100,000	AUS	Australia	Western Pacific	All ages	22655690	0.00739574	0.00214567	0.0196242
Other bacteria	SHIG	Shigella spp.	2012	Mortality	Rate per 100,000	AUT	Austria	Europe	<5 years	393699	0.0285842	0.00675057	0.0717855
Other bacteria	SHIG	Shigella spp.	2012	Mortality	Rate per 100,000	AUT	Austria	Europe	≥5 years	8016021	0.0041391	0.000977506	0.0103948
Other bacteria	SHIG	Shigella spp.	2012	Mortality	Rate per 100,000	AUT	Austria	Europe	All ages	8409720	0.00528349	0.00124777	0.0132688
Other bacteria	SHIG	Shigella spp.	2012	Mortality	Rate per 100,000	AZE	Azerbaijan	Europe	<5 years	797589	4.57489	1.49585	9.65065
Other bacteria	SHIG	Shigella spp.	2012	Mortality	Rate per 100,000	AZE	Azerbaijan	Europe	≥5 years	8514688	0.0286286	0.0107338	0.0575072
Other bacteria	SHIG	Shigella spp.	2012	Mortality	Rate per 100,000	AZE	Azerbaijan	Europe	All ages	9312277	0.418013	0.138071	0.875969
Other bacteria	SHIG	Shigella spp.	2012	Mortality	Rate per 100,000	BDI	Burundi	Africa	<5 years	1942403	34.6963	19.842	54.9918
Other bacteria	SHIG	Shigella spp.	2012	Mortality	Rate per 100,000	BDI	Burundi	Africa	≥5 years	7940285	6.03152	3.30455	9.41781
Other bacteria	SHIG	Shigella spp.	2012	Mortality	Rate per 100,000	BDI	Burundi	Africa	All ages	9882688	11.6655	6.88105	17.732
Other bacteria	SHIG	Shigella spp.	2012	Mortality	Rate per 100,000	BEL	Belgium	Europe	<5 years	650440	0.0227876	0.00538161	0.0572279
Other bacteria	SHIG	Shigella spp.	2012	Mortality	Rate per 100,000	BEL	Belgium	Europe	≥5 years	10425890	0.00419146	0.000989873	0.0105263
Other bacteria	SHIG	Shigella spp.	2012	Mortality	Rate per 100,000	BEL	Belgium	Europe	All ages	11076330	0.00528349	0.00124777	0.0132688
Other bacteria	SHIG	Shigella spp.	2012	Mortality	Rate per 100,000	BEN	Benin	Africa	<5 years	1749777	39.7947	24.4861	60.1356
Other bacteria	SHIG	Shigella spp.	2012	Mortality	Rate per 100,000	BEN	Benin	Africa	≥5 years	8494162	6.54012	3.68163	9.99257
Other bacteria	SHIG	Shigella spp.	2012	Mortality	Rate per 100,000	BEN	Benin	Africa	All ages	10243939	12.2204	7.26423	18.2845
Other bacteria	SHIG	Shigella spp.	2012	Mortality	Rate per 100,000	BFA	Burkina Faso	Africa	<5 years	3086814	25.7788	12.6376	43.1902
Other bacteria	SHIG	Shigella spp.	2012	Mortality	Rate per 100,000	BFA	Burkina Faso	Africa	≥5 years	13823792	5.77861	2.79341	10.0129
Other bacteria	SHIG	Shigella spp.	2012	Mortality	Rate per 100,000	BFA	Burkina Faso	Africa	All ages	16910606	9.42938	4.69008	15.8995
Other bacteria	SHIG	Shigella spp.	2012	Mortality	Rate per 100,000	BGD	Bangladesh	South-East Asia	<5 years	16267409	10.3834	5.83488	16.8049
Other bacteria	SHIG	Shigella spp.	2012	Mortality	Rate per 100,000	BGD	Bangladesh	South-East Asia	≥5 years	138065303	1.9119	0.921818	3.67576
Other bacteria	SHIG	Shigella spp.	2012	Mortality	Rate per 100,000	BGD	Bangladesh	South-East Asia	All ages	154332712	2.80483	1.50985	4.72542
Other bacteria	SHIG	Shigella spp.	2012	Mortality	Rate per 100,000	BGR	Bulgaria	Europe	<5 years	356747	0.274331	0.0870834	0.690513
Other bacteria	SHIG	Shigella spp.	2012	Mortality	Rate per 100,000	BGR	Bulgaria	Europe	≥5 years	6993293	0.0169368	0.00641921	0.0365392
Other bacteria	SHIG	Shigella spp.	2012	Mortality	Rate per 100,000	BGR	Bulgaria	Europe	All ages	7350040	0.0294298	0.0108184	0.0698059
Other bacteria	SHIG	Shigella spp.	2012	Mortality	Rate per 100,000	BHR	Bahrain	Eastern Mediterranean	<5 years	89728	0.0268328	0.00490986	0.0676387
Other bacteria	SHIG	Shigella spp.	2012	Mortality	Rate per 100,000	BHR	Bahrain	Eastern Mediterranean	≥5 years	1112014	0.00638347	0.00116805	0.0160911
Other bacteria	SHIG	Shigella spp.	2012	Mortality	Rate per 100,000	BHR	Bahrain	Eastern Mediterranean	All ages	1201742	0.00791032	0.00144743	0.0199399
Other bacteria	SHIG	Shigella spp.	2012	Mortality	Rate per 100,000	BHS	Bahamas	Americas	<5 years	27818	0.0427095	0.0107201	0.0908276
Other bacteria	SHIG	Shigella spp.	2012	Mortality	Rate per 100,000	BHS	Bahamas	Americas	≥5 years	345886	0.0101272	0.00254193	0.021537
Other bacteria	SHIG	Shigella spp.	2012	Mortality	Rate per 100,000	BHS	Bahamas	Americas	All ages	373704	0.0125526	0.0031507	0.0266949
Other bacteria	SHIG	Shigella spp.	2012	Mortality	Rate per 100,000	BIH	Bosnia and Herzegovina	Europe	<5 years	168800	0.0324845	0.0108628	0.0748348
Other bacteria	SHIG	Shigella spp.	2012	Mortality	Rate per 100,000	BIH	Bosnia and Herzegovina	Europe	≥5 years	3537883	0.067606	0.0247575	0.139393
Other bacteria	SHIG	Shigella spp.	2012	Mortality	Rate per 100,000	BIH	Bosnia and Herzegovina	Europe	All ages	3706683	0.0660066	0.0241427	0.135707
Other bacteria	SHIG	Shigella spp.	2012	Mortality	Rate per 100,000	BLR	Belarus	Europe	<5 years	533351	0.0429968	0.0145856	0.0903222
Other bacteria	SHIG	Shigella spp.	2012	Mortality	Rate per 100,000	BLR	Belarus	Europe	≥5 years	8930666	0.00776357	0.0029914	0.0153516
Other bacteria	SHIG	Shigella spp.	2012	Mortality	Rate per 100,000	BLR	Belarus	Europe	All ages	9464017	0.00974917	0.00378968	0.019237
Other bacteria	SHIG	Shigella spp.	2012	Mortality	Rate per 100,000	BLZ	Belize	Americas	<5 years	36712	0.876867	0.277727	1.87614
Other bacteria	SHIG	Shigella spp.	2012	Mortality	Rate per 100,000	BLZ	Belize	Americas	≥5 years	294126	0.191529	0.0946358	0.316178
Other bacteria	SHIG	Shigella spp.	2012	Mortality	Rate per 100,000	BLZ	Belize	Americas	All ages	330838	0.267579	0.123209	0.449173
Other bacteria	SHIG	Shigella spp.	2012	Mortality	Rate per 100,000	BOL	Bolivia	Americas	<5 years	1231283	8.43322	3.88914	16.009
Other bacteria	SHIG	Shigella spp.	2012	Mortality	Rate per 100,000	BOL	Bolivia	Americas	≥5 years	9201005	0.69963	0.278326	1.31791
Other bacteria	SHIG	Shigella spp.	2012	Mortality	Rate per 100,000	BOL	Bolivia	Americas	All ages	10432288	1.6124	0.741306	3.00142
Other bacteria	SHIG	Shigella spp.	2012	Mortality	Rate per 100,000	BRA	Brazil	Americas	<5 years	14671324	1.19627	0.625662	1.9297
Other bacteria	SHIG	Shigella spp.	2012	Mortality	Rate per 100,000	BRA	Brazil	Americas	≥5 years	181403355	0.321502	0.165658	0.540408
Other bacteria	SHIG	Shigella spp.	2012	Mortality	Rate per 100,000	BRA	Brazil	Americas	All ages	196074679	0.386957	0.202794	0.637326
Other bacteria	SHIG	Shigella spp.	2012	Mortality	Rate per 100,000	BRB	Barbados	Americas	<5 years	18121	0.0485216	0.0121789	0.103188
Other bacteria	SHIG	Shigella spp.	2012	Mortality	Rate per 100,000	BRB	Barbados	Americas	≥5 years	258442	0.0100306	0.00251768	0.0213315
Other bacteria	SHIG	Shigella spp.	2012	Mortality	Rate per 100,000	BRB	Barbados	Americas	All ages	276563	0.0125526	0.0031507	0.0266949
Other bacteria	SHIG	Shigella spp.	2012	Mortality	Rate per 100,000	BRN	Brunei	Western Pacific	<5 years	32096	0.0235022	0.0068185	0.0623617
Other bacteria	SHIG	Shigella spp.	2012	Mortality	Rate per 100,000	BRN	Brunei	Western Pacific	≥5 years	370611	0.00600087	0.00174099	0.015923
Other bacteria	SHIG	Shigella spp.	2012	Mortality	Rate per 100,000	BRN	Brunei	Western Pacific	All ages	402707	0.00739574	0.00214567	0.0196242
Other bacteria	SHIG	Shigella spp.	2012	Mortality	Rate per 100,000	BTN	Bhutan	South-East Asia	<5 years	63344	7.72847	4.02618	13.1536
Other bacteria	SHIG	Shigella spp.	2012	Mortality	Rate per 100,000	BTN	Bhutan	South-East Asia	≥5 years	649939	2.98471	1.52568	5.27282
Other bacteria	SHIG	Shigella spp.	2012	Mortality	Rate per 100,000	BTN	Bhutan	South-East Asia	All ages	713283	3.40599	1.82051	5.87533
Other bacteria	SHIG	Shigella spp.	2012	Mortality	Rate per 100,000	BWA	Botswana	Africa	<5 years	267992	13.4458	5.54767	26.303
Other bacteria	SHIG	Shigella spp.	2012	Mortality	Rate per 100,000	BWA	Botswana	Africa	≥5 years	1824343	5.26435	2.56114	9.20017
Other bacteria	SHIG	Shigella spp.	2012	Mortality	Rate per 100,000	BWA	Botswana	Africa	All ages	2092335	6.31225	3.22929	10.6392
Other bacteria	SHIG	Shigella spp.	2012	Mortality	Rate per 100,000	CAF	Central African Republic	Africa	<5 years	819854	43.7755	22.7946	75.0811
Other bacteria	SHIG	Shigella spp.	2012	Mortality	Rate per 100,000	CAF	Central African Republic	Africa	≥5 years	3773484	6.62872	3.52445	11.0493
Other bacteria	SHIG	Shigella spp.	2012	Mortality	Rate per 100,000	CAF	Central African Republic	Africa	All ages	4593338	13.259	7.1783	22.1274
Other bacteria	SHIG	Shigella spp.	2012	Mortality	Rate per 100,000	CAN	Canada	Americas	<5 years	1920420	0.0575027	0.0144331	0.122287
Other bacteria	SHIG	Shigella spp.	2012	Mortality	Rate per 100,000	CAN	Canada	Americas	≥5 years	32814123	0.00992196	0.00249041	0.0211004
Other bacteria	SHIG	Shigella spp.	2012	Mortality	Rate per 100,000	CAN	Canada	Americas	All ages	34734543	0.0125526	0.0031507	0.0266949
Other bacteria	SHIG	Shigella spp.	2012	Mortality	Rate per 100,000	CHE	Switzerland	Europe	<5 years	398090	0.026746	0.00631645	0.067169
Other bacteria	SHIG	Shigella spp.	2012	Mortality	Rate per 100,000	CHE	Switzerland	Europe	≥5 years	7558576	0.00415312	0.000980817	0.01043
Other bacteria	SHIG	Shigella spp.	2012	Mortality	Rate per 100,000	CHE	Switzerland	Europe	All ages	7956666	0.00528349	0.00124777	0.0132688
Other bacteria	SHIG	Shigella spp.	2012	Mortality	Rate per 100,000	CHL	Chile	Americas	<5 years	1205340	0.0459907	0.0115436	0.0978054
Other bacteria	SHIG	Shigella spp.	2012	Mortality	Rate per 100,000	CHL	Chile	Americas	≥5 years	16231040	0.0100695	0.00252743	0.0214141
Other bacteria	SHIG	Shigella spp.	2012	Mortality	Rate per 100,000	CHL	Chile	Americas	All ages	17436380	0.0125526	0.0031507	0.0266949
Other bacteria	SHIG	Shigella spp.	2012	Mortality	Rate per 100,000	CHN	China	Western Pacific	<5 years	87277872	0.456581	0.200157	0.879449
Other bacteria	SHIG	Shigella spp.	2012	Mortality	Rate per 100,000	CHN	China	Western Pacific	≥5 years	1277192224	0.0172107	0.00755172	0.0332895
Other bacteria	SHIG	Shigella spp.	2012	Mortality	Rate per 100,000	CHN	China	Western Pacific	All ages	1364470096	0.0453149	0.0201047	0.0865077
Other bacteria	SHIG	Shigella spp.	2012	Mortality	Rate per 100,000	CIV	Cote d'Ivoire	Africa	<5 years	3930791	26.755	16.7313	40.1782
Other bacteria	SHIG	Shigella spp.	2012	Mortality	Rate per 100,000	CIV	Cote d'Ivoire	Africa	≥5 years	19298223	3.30193	1.81048	5.14355
Other bacteria	SHIG	Shigella spp.	2012	Mortality	Rate per 100,000	CIV	Cote d'Ivoire	Africa	All ages	23229014	7.27064	4.34362	11.0171
Other bacteria	SHIG	Shigella spp.	2012	Mortality	Rate per 100,000	CMR	Cameroon	Africa	<5 years	3502984	46.3543	24.412	78.6032
Other bacteria	SHIG	Shigella spp.	2012	Mortality	Rate per 100,000	CMR	Cameroon	Africa	≥5 years	17013285	3.85628	1.91679	6.35282
Other bacteria	SHIG	Shigella spp.	2012	Mortality	Rate per 100,000	CMR	Cameroon	Africa	All ages	20516269	11.1125	5.79327	18.1328
Other bacteria	SHIG	Shigella spp.	2012	Mortality	Rate per 100,000	COD	Democratic Republic of Congo	Africa	<5 years	13343482	36.8132	21.1906	56.9581
Other bacteria	SHIG	Shigella spp.	2012	Mortality	Rate per 100,000	COD	Democratic Republic of Congo	Africa	≥5 years	58681580	5.03957	2.83035	8.21748
Other bacteria	SHIG	Shigella spp.	2012	Mortality	Rate per 100,000	COD	Democratic Republic of Congo	Africa	All ages	72025062	10.926	6.3215	16.7234
Other bacteria	SHIG	Shigella spp.	2012	Mortality	Rate per 100,000	COG	Congo	Africa	<5 years	779693	15.0079	8.61429	23.1267
Other bacteria	SHIG	Shigella spp.	2012	Mortality	Rate per 100,000	COG	Congo	Africa	≥5 years	3902853	3.13962	1.80102	5.03641
Other bacteria	SHIG	Shigella spp.	2012	Mortality	Rate per 100,000	COG	Congo	Africa	All ages	4682546	5.11581	3.02257	7.60399
Other bacteria	SHIG	Shigella spp.	2012	Mortality	Rate per 100,000	COK	Cook Islands	Western Pacific	<5 years	1587	0.0208713	0.00605522	0.0553807
Other bacteria	SHIG	Shigella spp.	2012	Mortality	Rate per 100,000	COK	Cook Islands	Western Pacific	≥5 years	16096	0.00606711	0.0017602	0.0160987
Other bacteria	SHIG	Shigella spp.	2012	Mortality	Rate per 100,000	COK	Cook Islands	Western Pacific	All ages	17683	0.00739574	0.00214567	0.0196242
Other bacteria	SHIG	Shigella spp.	2012	Mortality	Rate per 100,000	COL	Colombia	Americas	<5 years	3799773	0.870072	0.443019	1.55502
Other bacteria	SHIG	Shigella spp.	2012	Mortality	Rate per 100,000	COL	Colombia	Americas	≥5 years	41692414	0.149125	0.0715251	0.267473
Other bacteria	SHIG	Shigella spp.	2012	Mortality	Rate per 100,000	COL	Colombia	Americas	All ages	45492187	0.209343	0.10414	0.365179
Other bacteria	SHIG	Shigella spp.	2012	Mortality	Rate per 100,000	COM	Comoros	Africa	<5 years	101281	23.1462	12.8394	38.6379
Other bacteria	SHIG	Shigella spp.	2012	Mortality	Rate per 100,000	COM	Comoros	Africa	≥5 years	573488	3.21247	1.76074	5.12847
Other bacteria	SHIG	Shigella spp.	2012	Mortality	Rate per 100,000	COM	Comoros	Africa	All ages	674769	6.20446	3.53619	9.51273
Other bacteria	SHIG	Shigella spp.	2012	Mortality	Rate per 100,000	CPV	Cape Verde	Africa	<5 years	51079	2.83255	1.52109	4.85391
Other bacteria	SHIG	Shigella spp.	2012	Mortality	Rate per 100,000	CPV	Cape Verde	Africa	≥5 years	460686	1.37303	0.657244	2.49433
Other bacteria	SHIG	Shigella spp.	2012	Mortality	Rate per 100,000	CPV	Cape Verde	Africa	All ages	511765	1.5187	0.763108	2.68228
Other bacteria	SHIG	Shigella spp.	2012	Mortality	Rate per 100,000	CRI	Costa Rica	Americas	<5 years	361769	0.382926	0.178233	0.662145
Other bacteria	SHIG	Shigella spp.	2012	Mortality	Rate per 100,000	CRI	Costa Rica	Americas	≥5 years	4275353	0.23505	0.116658	0.389332
Other bacteria	SHIG	Shigella spp.	2012	Mortality	Rate per 100,000	CRI	Costa Rica	Americas	All ages	4637122	0.246587	0.124009	0.407477
Other bacteria	SHIG	Shigella spp.	2012	Mortality	Rate per 100,000	CUB	Cuba	Americas	<5 years	622108	0.196888	0.0842371	0.381048
Other bacteria	SHIG	Shigella spp.	2012	Mortality	Rate per 100,000	CUB	Cuba	Americas	≥5 years	10682181	0.338183	0.147152	0.630916
Other bacteria	SHIG	Shigella spp.	2012	Mortality	Rate per 100,000	CUB	Cuba	Americas	All ages	11304289	0.330407	0.144687	0.611441
Other bacteria	SHIG	Shigella spp.	2012	Mortality	Rate per 100,000	CYP	Cyprus	Europe	<5 years	63872	0.0242172	0.00571923	0.0608182
Other bacteria	SHIG	Shigella spp.	2012	Mortality	Rate per 100,000	CYP	Cyprus	Europe	≥5 years	1092040	0.00417608	0.000986241	0.0104877
Other bacteria	SHIG	Shigella spp.	2012	Mortality	Rate per 100,000	CYP	Cyprus	Europe	All ages	1155912	0.00528349	0.00124777	0.0132688
Other bacteria	SHIG	Shigella spp.	2012	Mortality	Rate per 100,000	CZE	Czechia	Europe	<5 years	590684	0.023798	0.00562022	0.0597653
Other bacteria	SHIG	Shigella spp.	2012	Mortality	Rate per 100,000	CZE	Czechia	Europe	≥5 years	9914058	0.00418039	0.000987258	0.0104985
Other bacteria	SHIG	Shigella spp.	2012	Mortality	Rate per 100,000	CZE	Czechia	Europe	All ages	10504742	0.00528349	0.00124777	0.0132688
Other bacteria	SHIG	Shigella spp.	2012	Mortality	Rate per 100,000	DEU	Germany	Europe	<5 years	3496869	0.0309631	0.00731237	0.0777597
Other bacteria	SHIG	Shigella spp.	2012	Mortality	Rate per 100,000	DEU	Germany	Europe	≥5 years	77415444	0.00412354	0.000973831	0.0103557
Other bacteria	SHIG	Shigella spp.	2012	Mortality	Rate per 100,000	DEU	Germany	Europe	All ages	80912313	0.00528349	0.00124777	0.0132688
Other bacteria	SHIG	Shigella spp.	2012	Mortality	Rate per 100,000	DJI	Djibouti	Eastern Mediterranean	<5 years	116145	22.7826	12.3005	37.8517
Other bacteria	SHIG	Shigella spp.	2012	Mortality	Rate per 100,000	DJI	Djibouti	Eastern Mediterranean	≥5 years	841539	4.43361	2.34305	7.3442
Other bacteria	SHIG	Shigella spp.	2012	Mortality	Rate per 100,000	DJI	Djibouti	Eastern Mediterranean	All ages	957684	6.65893	3.65295	10.7697
Other bacteria	SHIG	Shigella spp.	2012	Mortality	Rate per 100,000	DMA	Dominica	Americas	<5 years	4904	0	0	0
Other bacteria	SHIG	Shigella spp.	2012	Mortality	Rate per 100,000	DMA	Dominica	Americas	≥5 years	64362	0.26871	0.134441	0.448972
Other bacteria	SHIG	Shigella spp.	2012	Mortality	Rate per 100,000	DMA	Dominica	Americas	All ages	69266	0.249686	0.124922	0.417185
Other bacteria	SHIG	Shigella spp.	2012	Mortality	Rate per 100,000	DNK	Denmark	Europe	<5 years	319191	0.0233966	0.00552544	0.0587575
Other bacteria	SHIG	Shigella spp.	2012	Mortality	Rate per 100,000	DNK	Denmark	Europe	≥5 years	5261585	0.00418467	0.000988268	0.0105092
Other bacteria	SHIG	Shigella spp.	2012	Mortality	Rate per 100,000	DNK	Denmark	Europe	All ages	5580776	0.00528349	0.00124777	0.0132688
Other bacteria	SHIG	Shigella spp.	2012	Mortality	Rate per 100,000	DOM	Dominican Republic	Americas	<5 years	1028850	6.86034	3.51972	11.21
Other bacteria	SHIG	Shigella spp.	2012	Mortality	Rate per 100,000	DOM	Dominican Republic	Americas	≥5 years	8979470	0.45347	0.222485	0.768491
Other bacteria	SHIG	Shigella spp.	2012	Mortality	Rate per 100,000	DOM	Dominican Republic	Americas	All ages	10008320	1.11209	0.590037	1.77678
Other bacteria	SHIG	Shigella spp.	2012	Mortality	Rate per 100,000	DZA	Algeria	Africa	<5 years	4158323	3.52118	2.14003	5.39067
Other bacteria	SHIG	Shigella spp.	2012	Mortality	Rate per 100,000	DZA	Algeria	Africa	≥5 years	33105911	0.0741032	0.0393358	0.117525
Other bacteria	SHIG	Shigella spp.	2012	Mortality	Rate per 100,000	DZA	Algeria	Africa	All ages	37264234	0.458764	0.282158	0.689597
Other bacteria	SHIG	Shigella spp.	2012	Mortality	Rate per 100,000	ECU	Ecuador	Americas	<5 years	1617925	0.775684	0.400368	1.27448
Other bacteria	SHIG	Shigella spp.	2012	Mortality	Rate per 100,000	ECU	Ecuador	Americas	≥5 years	13833300	0.173837	0.0898605	0.293557
Other bacteria	SHIG	Shigella spp.	2012	Mortality	Rate per 100,000	ECU	Ecuador	Americas	All ages	15451225	0.236857	0.127168	0.390977
Other bacteria	SHIG	Shigella spp.	2012	Mortality	Rate per 100,000	EGY	Egypt	Eastern Mediterranean	<5 years	11591074	2.77666	1.33838	4.64876
Other bacteria	SHIG	Shigella spp.	2012	Mortality	Rate per 100,000	EGY	Egypt	Eastern Mediterranean	≥5 years	80540977	0.16952	0.0779347	0.303118
Other bacteria	SHIG	Shigella spp.	2012	Mortality	Rate per 100,000	EGY	Egypt	Eastern Mediterranean	All ages	92132051	0.497523	0.24306	0.842218
Other bacteria	SHIG	Shigella spp.	2012	Mortality	Rate per 100,000	EMR	Eastern Mediterranean Region	Eastern Mediterranean	<5 years	85040366	17.8861	9.93916	29.0768
Other bacteria	SHIG	Shigella spp.	2012	Mortality	Rate per 100,000	EMR	Eastern Mediterranean Region	Eastern Mediterranean	≥5 years	561918271	1.37704	0.759589	2.42686
Other bacteria	SHIG	Shigella spp.	2012	Mortality	Rate per 100,000	EMR	Eastern Mediterranean Region	Eastern Mediterranean	All ages	646958637	3.54709	2.01452	5.74085
Other bacteria	SHIG	Shigella spp.	2012	Mortality	Rate per 100,000	ERI	Eritrea	Africa	<5 years	462808	17.5785	10.2209	27.405
Other bacteria	SHIG	Shigella spp.	2012	Mortality	Rate per 100,000	ERI	Eritrea	Africa	≥5 years	2557606	9.83026	5.11191	16.5289
Other bacteria	SHIG	Shigella spp.	2012	Mortality	Rate per 100,000	ERI	Eritrea	Africa	All ages	3020414	11.0175	5.9758	17.977
Other bacteria	SHIG	Shigella spp.	2012	Mortality	Rate per 100,000	ESP	Spain	Europe	<5 years	2467360	0.0255281	0.00602882	0.0641104
Other bacteria	SHIG	Shigella spp.	2012	Mortality	Rate per 100,000	ESP	Spain	Europe	≥5 years	44602337	0.00416358	0.000983288	0.0104563
Other bacteria	SHIG	Shigella spp.	2012	Mortality	Rate per 100,000	ESP	Spain	Europe	All ages	47069697	0.00528349	0.00124777	0.0132688
Other bacteria	SHIG	Shigella spp.	2012	Mortality	Rate per 100,000	EST	Estonia	Europe	<5 years	77966	0.0227439	0.00537129	0.0571182
Other bacteria	SHIG	Shigella spp.	2012	Mortality	Rate per 100,000	EST	Estonia	Europe	≥5 years	1247171	0.00419197	0.000989992	0.0105276
Other bacteria	SHIG	Shigella spp.	2012	Mortality	Rate per 100,000	EST	Estonia	Europe	All ages	1325137	0.00528349	0.00124777	0.0132688
Other bacteria	SHIG	Shigella spp.	2012	Mortality	Rate per 100,000	ETH	Ethiopia	Africa	<5 years	15500259	27.1898	14.2011	44.8101
Other bacteria	SHIG	Shigella spp.	2012	Mortality	Rate per 100,000	ETH	Ethiopia	Africa	≥5 years	78972004	5.96827	2.99619	10.1563
Other bacteria	SHIG	Shigella spp.	2012	Mortality	Rate per 100,000	ETH	Ethiopia	Africa	All ages	94472263	9.45013	4.94963	15.7323
Other bacteria	SHIG	Shigella spp.	2012	Mortality	Rate per 100,000	EUR	European Region	Europe	<5 years	55675062	0.564843	0.223378	1.0942
Other bacteria	SHIG	Shigella spp.	2012	Mortality	Rate per 100,000	EUR	European Region	Europe	≥5 years	847097222	0.0139825	0.00657416	0.0267775
Other bacteria	SHIG	Shigella spp.	2012	Mortality	Rate per 100,000	EUR	European Region	Europe	All ages	902772284	0.0479547	0.0211037	0.0879766
Other bacteria	SHIG	Shigella spp.	2012	Mortality	Rate per 100,000	FIN	Finland	Europe	<5 years	302979	0.0238555	0.00563381	0.0599099
Other bacteria	SHIG	Shigella spp.	2012	Mortality	Rate per 100,000	FIN	Finland	Europe	≥5 years	5098237	0.00417979	0.000987116	0.010497
Other bacteria	SHIG	Shigella spp.	2012	Mortality	Rate per 100,000	FIN	Finland	Europe	All ages	5401216	0.00528349	0.00124777	0.0132688
Other bacteria	SHIG	Shigella spp.	2012	Mortality	Rate per 100,000	FJI	Fiji	Western Pacific	<5 years	98943	1.16054	0.47754	2.47117
Other bacteria	SHIG	Shigella spp.	2012	Mortality	Rate per 100,000	FJI	Fiji	Western Pacific	≥5 years	815179	0.837345	0.343487	1.69253
Other bacteria	SHIG	Shigella spp.	2012	Mortality	Rate per 100,000	FJI	Fiji	Western Pacific	All ages	914122	0.872327	0.369232	1.7761
Other bacteria	SHIG	Shigella spp.	2012	Mortality	Rate per 100,000	FRA	France	Europe	<5 years	3902042	0.0219121	0.00517485	0.0550292
Other bacteria	SHIG	Shigella spp.	2012	Mortality	Rate per 100,000	FRA	France	Europe	≥5 years	59992852	0.00420194	0.000992347	0.0105526
Other bacteria	SHIG	Shigella spp.	2012	Mortality	Rate per 100,000	FRA	France	Europe	All ages	63894894	0.00528349	0.00124777	0.0132688
Other bacteria	SHIG	Shigella spp.	2012	Mortality	Rate per 100,000	FSM	Micronesia	Western Pacific	<5 years	12648	4.51884	1.49851	11.0075
Other bacteria	SHIG	Shigella spp.	2012	Mortality	Rate per 100,000	FSM	Micronesia	Western Pacific	≥5 years	95136	0.619869	0.24706	1.35328
Other bacteria	SHIG	Shigella spp.	2012	Mortality	Rate per 100,000	FSM	Micronesia	Western Pacific	All ages	107784	1.0774	0.406824	2.45555
Other bacteria	SHIG	Shigella spp.	2012	Mortality	Rate per 100,000	GAB	Gabon	Africa	<5 years	261505	15.3396	7.31644	27.0654
Other bacteria	SHIG	Shigella spp.	2012	Mortality	Rate per 100,000	GAB	Gabon	Africa	≥5 years	1552426	2.07634	0.879965	3.59049
Other bacteria	SHIG	Shigella spp.	2012	Mortality	Rate per 100,000	GAB	Gabon	Africa	All ages	1813931	3.98843	1.80137	6.77347
Other bacteria	SHIG	Shigella spp.	2012	Mortality	Rate per 100,000	GBR	United Kingdom	Europe	<5 years	4016668	0.0212393	0.00501596	0.0533397
Other bacteria	SHIG	Shigella spp.	2012	Mortality	Rate per 100,000	GBR	United Kingdom	Europe	≥5 years	59735833	0.00421061	0.000994395	0.0105744
Other bacteria	SHIG	Shigella spp.	2012	Mortality	Rate per 100,000	GBR	United Kingdom	Europe	All ages	63752501	0.00528349	0.00124777	0.0132688
Other bacteria	SHIG	Shigella spp.	2012	Mortality	Rate per 100,000	GEO	Georgia	Europe	<5 years	275186	0.242064	0.0854697	0.508051
Other bacteria	SHIG	Shigella spp.	2012	Mortality	Rate per 100,000	GEO	Georgia	Europe	≥5 years	3579247	0.0586307	0.0231782	0.116147
Other bacteria	SHIG	Shigella spp.	2012	Mortality	Rate per 100,000	GEO	Georgia	Europe	All ages	3854433	0.0717268	0.0277354	0.143836
Other bacteria	SHIG	Shigella spp.	2012	Mortality	Rate per 100,000	GHA	Ghana	Africa	<5 years	3851490	11.3965	6.10727	18.8972
Other bacteria	SHIG	Shigella spp.	2012	Mortality	Rate per 100,000	GHA	Ghana	Africa	≥5 years	22558987	3.36194	1.62986	5.62718
Other bacteria	SHIG	Shigella spp.	2012	Mortality	Rate per 100,000	GHA	Ghana	Africa	All ages	26410477	4.53364	2.30979	7.47138
Other bacteria	SHIG	Shigella spp.	2012	Mortality	Rate per 100,000	GIN	Guinea	Africa	<5 years	1821286	40.9297	24.8511	61.2486
Other bacteria	SHIG	Shigella spp.	2012	Mortality	Rate per 100,000	GIN	Guinea	Africa	≥5 years	8967654	7.26331	3.92204	11.5548
Other bacteria	SHIG	Shigella spp.	2012	Mortality	Rate per 100,000	GIN	Guinea	Africa	All ages	10788940	12.9466	7.5143	19.3478
Other bacteria	SHIG	Shigella spp.	2012	Mortality	Rate per 100,000	GLOBAL	Global	All WHO Member States	<5 years	677449778	14.5376	9.49163	20.6715
Other bacteria	SHIG	Shigella spp.	2012	Mortality	Rate per 100,000	GLOBAL	Global	All WHO Member States	≥5 years	6432969443	2.16795	1.24041	3.25544
Other bacteria	SHIG	Shigella spp.	2012	Mortality	Rate per 100,000	GLOBAL	Global	All WHO Member States	All ages	7110419221	3.34648	2.03466	4.85405
Other bacteria	SHIG	Shigella spp.	2012	Mortality	Rate per 100,000	GMB	Gambia	Africa	<5 years	344322	21.4715	11.5625	35.6392
Other bacteria	SHIG	Shigella spp.	2012	Mortality	Rate per 100,000	GMB	Gambia	Africa	≥5 years	1668565	3.11835	1.61325	5.30135
Other bacteria	SHIG	Shigella spp.	2012	Mortality	Rate per 100,000	GMB	Gambia	Africa	All ages	2012887	6.25782	3.47386	10.3438
Other bacteria	SHIG	Shigella spp.	2012	Mortality	Rate per 100,000	GNB	Guinea-Bissau	Africa	<5 years	268232	41.2433	21.0962	66.131
Other bacteria	SHIG	Shigella spp.	2012	Mortality	Rate per 100,000	GNB	Guinea-Bissau	Africa	≥5 years	1361169	5.50729	2.81446	9.0258
Other bacteria	SHIG	Shigella spp.	2012	Mortality	Rate per 100,000	GNB	Guinea-Bissau	Africa	All ages	1629401	11.3901	5.85141	18.0905
Other bacteria	SHIG	Shigella spp.	2012	Mortality	Rate per 100,000	GNQ	Equatorial Guinea	Africa	<5 years	201299	39.7058	18.8186	65.6303
Other bacteria	SHIG	Shigella spp.	2012	Mortality	Rate per 100,000	GNQ	Equatorial Guinea	Africa	≥5 years	1066085	1.90069	0.872902	3.27958
Other bacteria	SHIG	Shigella spp.	2012	Mortality	Rate per 100,000	GNQ	Equatorial Guinea	Africa	All ages	1267384	7.90529	3.8298	13.0104
Other bacteria	SHIG	Shigella spp.	2012	Mortality	Rate per 100,000	GRC	Greece	Europe	<5 years	553042	0.0268334	0.00633707	0.0673884
Other bacteria	SHIG	Shigella spp.	2012	Mortality	Rate per 100,000	GRC	Greece	Europe	≥5 years	10536757	0.00415241	0.000980649	0.0104282
Other bacteria	SHIG	Shigella spp.	2012	Mortality	Rate per 100,000	GRC	Greece	Europe	All ages	11089799	0.00528349	0.00124777	0.0132688
Other bacteria	SHIG	Shigella spp.	2012	Mortality	Rate per 100,000	GRD	Grenada	Americas	<5 years	8829	2.13922	0.52725	5.91288
Other bacteria	SHIG	Shigella spp.	2012	Mortality	Rate per 100,000	GRD	Grenada	Americas	≥5 years	103586	0.0950289	0.0465784	0.162984
Other bacteria	SHIG	Shigella spp.	2012	Mortality	Rate per 100,000	GRD	Grenada	Americas	All ages	112415	0.255579	0.0995798	0.582225
Other bacteria	SHIG	Shigella spp.	2012	Mortality	Rate per 100,000	GTM	Guatemala	Americas	<5 years	1941214	9.05367	4.42019	16.255
Other bacteria	SHIG	Shigella spp.	2012	Mortality	Rate per 100,000	GTM	Guatemala	Americas	≥5 years	12998560	1.74718	0.828962	3.04385
Other bacteria	SHIG	Shigella spp.	2012	Mortality	Rate per 100,000	GTM	Guatemala	Americas	All ages	14939774	2.69655	1.3061	4.62981
Other bacteria	SHIG	Shigella spp.	2012	Mortality	Rate per 100,000	GUY	Guyana	Americas	<5 years	77999	0.0303478	0.00761728	0.0645387
Other bacteria	SHIG	Shigella spp.	2012	Mortality	Rate per 100,000	GUY	Guyana	Americas	≥5 years	666550	0.0104703	0.00262803	0.0222664
Other bacteria	SHIG	Shigella spp.	2012	Mortality	Rate per 100,000	GUY	Guyana	Americas	All ages	744549	0.0125526	0.0031507	0.0266949
Other bacteria	SHIG	Shigella spp.	2012	Mortality	Rate per 100,000	HND	Honduras	Americas	<5 years	1075850	3.97627	1.77755	7.58094
Other bacteria	SHIG	Shigella spp.	2012	Mortality	Rate per 100,000	HND	Honduras	Americas	≥5 years	7551986	1.53251	0.627779	2.97103
Other bacteria	SHIG	Shigella spp.	2012	Mortality	Rate per 100,000	HND	Honduras	Americas	All ages	8627836	1.83723	0.775667	3.48179
Other bacteria	SHIG	Shigella spp.	2012	Mortality	Rate per 100,000	HRV	Croatia	Europe	<5 years	211703	0.0269701	0.00636936	0.0677316
Other bacteria	SHIG	Shigella spp.	2012	Mortality	Rate per 100,000	HRV	Croatia	Europe	≥5 years	4055068	0.0041513	0.000980388	0.0104254
Other bacteria	SHIG	Shigella spp.	2012	Mortality	Rate per 100,000	HRV	Croatia	Europe	All ages	4266771	0.00528349	0.00124777	0.0132688
Other bacteria	SHIG	Shigella spp.	2012	Mortality	Rate per 100,000	HTI	Haiti	Americas	<5 years	1240802	26.3721	10.5843	50.1733
Other bacteria	SHIG	Shigella spp.	2012	Mortality	Rate per 100,000	HTI	Haiti	Americas	≥5 years	8751940	1.35849	0.5521	2.60512
Other bacteria	SHIG	Shigella spp.	2012	Mortality	Rate per 100,000	HTI	Haiti	Americas	All ages	9992742	4.46444	1.81025	8.28768
Other bacteria	SHIG	Shigella spp.	2012	Mortality	Rate per 100,000	HUN	Hungary	Europe	<5 years	471081	0.0282028	0.00666049	0.0708276
Other bacteria	SHIG	Shigella spp.	2012	Mortality	Rate per 100,000	HUN	Hungary	Europe	≥5 years	9457303	0.00414185	0.000978156	0.0104017
Other bacteria	SHIG	Shigella spp.	2012	Mortality	Rate per 100,000	HUN	Hungary	Europe	All ages	9928384	0.00528349	0.00124777	0.0132688
Other bacteria	SHIG	Shigella spp.	2012	Mortality	Rate per 100,000	IDN	Indonesia	South-East Asia	<5 years	24235450	8.63505	3.86126	16.7257
Other bacteria	SHIG	Shigella spp.	2012	Mortality	Rate per 100,000	IDN	Indonesia	South-East Asia	≥5 years	226847611	3.15297	1.42494	6.43586
Other bacteria	SHIG	Shigella spp.	2012	Mortality	Rate per 100,000	IDN	Indonesia	South-East Asia	All ages	251083061	3.68212	1.70705	7.21811
Other bacteria	SHIG	Shigella spp.	2012	Mortality	Rate per 100,000	IND	India	South-East Asia	<5 years	128206935	11.7068	6.40888	18.3825
Other bacteria	SHIG	Shigella spp.	2012	Mortality	Rate per 100,000	IND	India	South-East Asia	≥5 years	1141790809	7.0823	3.63855	11.3837
Other bacteria	SHIG	Shigella spp.	2012	Mortality	Rate per 100,000	IND	India	South-East Asia	All ages	1269997744	7.54914	3.99789	11.8581
Other bacteria	SHIG	Shigella spp.	2012	Mortality	Rate per 100,000	IRL	Ireland	Europe	<5 years	357557	0.0171765	0.00405648	0.0431366
Other bacteria	SHIG	Shigella spp.	2012	Mortality	Rate per 100,000	IRL	Ireland	Europe	≥5 years	4232009	0.00427866	0.00101047	0.0107453
Other bacteria	SHIG	Shigella spp.	2012	Mortality	Rate per 100,000	IRL	Ireland	Europe	All ages	4589566	0.00528349	0.00124777	0.0132688
Other bacteria	SHIG	Shigella spp.	2012	Mortality	Rate per 100,000	IRN	Iran	Eastern Mediterranean	<5 years	6611321	0.39077	0.167616	0.693673
Other bacteria	SHIG	Shigella spp.	2012	Mortality	Rate per 100,000	IRN	Iran	Eastern Mediterranean	≥5 years	72251250	0.0878278	0.0433828	0.14943
Other bacteria	SHIG	Shigella spp.	2012	Mortality	Rate per 100,000	IRN	Iran	Eastern Mediterranean	All ages	78862571	0.113224	0.0585347	0.186829
Other bacteria	SHIG	Shigella spp.	2012	Mortality	Rate per 100,000	IRQ	Iraq	Eastern Mediterranean	<5 years	5090537	7.54434	4.15301	12.2928
Other bacteria	SHIG	Shigella spp.	2012	Mortality	Rate per 100,000	IRQ	Iraq	Eastern Mediterranean	≥5 years	27687369	0.106985	0.0543713	0.176496
Other bacteria	SHIG	Shigella spp.	2012	Mortality	Rate per 100,000	IRQ	Iraq	Eastern Mediterranean	All ages	32777906	1.26203	0.691129	2.04343
Other bacteria	SHIG	Shigella spp.	2012	Mortality	Rate per 100,000	ISL	Iceland	Europe	<5 years	23509	0.0181979	0.00429768	0.0457015
Other bacteria	SHIG	Shigella spp.	2012	Mortality	Rate per 100,000	ISL	Iceland	Europe	≥5 years	296193	0.00425847	0.0010057	0.0106946
Other bacteria	SHIG	Shigella spp.	2012	Mortality	Rate per 100,000	ISL	Iceland	Europe	All ages	319702	0.00528349	0.00124777	0.0132688
Other bacteria	SHIG	Shigella spp.	2012	Mortality	Rate per 100,000	ISR	Israel	Europe	<5 years	773893	0.0130331	0.00307794	0.0327308
Other bacteria	SHIG	Shigella spp.	2012	Mortality	Rate per 100,000	ISR	Israel	Europe	≥5 years	6763448	0.00439676	0.00103836	0.0110419
Other bacteria	SHIG	Shigella spp.	2012	Mortality	Rate per 100,000	ISR	Israel	Europe	All ages	7537341	0.00528349	0.00124777	0.0132688
Other bacteria	SHIG	Shigella spp.	2012	Mortality	Rate per 100,000	ITA	Italy	Europe	<5 years	2793936	0.0289501	0.00683698	0.0727043
Other bacteria	SHIG	Shigella spp.	2012	Mortality	Rate per 100,000	ITA	Italy	Europe	≥5 years	57650674	0.00413653	0.0009769	0.0103883
Other bacteria	SHIG	Shigella spp.	2012	Mortality	Rate per 100,000	ITA	Italy	Europe	All ages	60444610	0.00528349	0.00124777	0.0132688
Other bacteria	SHIG	Shigella spp.	2012	Mortality	Rate per 100,000	JAM	Jamaica	Americas	<5 years	214277	0.384245	0.116778	0.883622
Other bacteria	SHIG	Shigella spp.	2012	Mortality	Rate per 100,000	JAM	Jamaica	Americas	≥5 years	2552248	0.297278	0.150327	0.496054
Other bacteria	SHIG	Shigella spp.	2012	Mortality	Rate per 100,000	JAM	Jamaica	Americas	All ages	2766525	0.304013	0.154515	0.502888
Other bacteria	SHIG	Shigella spp.	2012	Mortality	Rate per 100,000	JOR	Jordan	Eastern Mediterranean	<5 years	985238	0.620485	0.333595	1.0259
Other bacteria	SHIG	Shigella spp.	2012	Mortality	Rate per 100,000	JOR	Jordan	Eastern Mediterranean	≥5 years	6587258	0.0416748	0.0205816	0.0702475
Other bacteria	SHIG	Shigella spp.	2012	Mortality	Rate per 100,000	JOR	Jordan	Eastern Mediterranean	All ages	7572496	0.116982	0.0628759	0.186993
Other bacteria	SHIG	Shigella spp.	2012	Mortality	Rate per 100,000	JPN	Japan	Western Pacific	<5 years	5370208	0.0446551	0.0129554	0.11849
Other bacteria	SHIG	Shigella spp.	2012	Mortality	Rate per 100,000	JPN	Japan	Western Pacific	≥5 years	122653927	0.0057644	0.00167238	0.0152955
Other bacteria	SHIG	Shigella spp.	2012	Mortality	Rate per 100,000	JPN	Japan	Western Pacific	All ages	128024135	0.00739574	0.00214567	0.0196242
Other bacteria	SHIG	Shigella spp.	2012	Mortality	Rate per 100,000	KAZ	Kazakhstan	Europe	<5 years	1826153	0.707077	0.249243	1.5027
Other bacteria	SHIG	Shigella spp.	2012	Mortality	Rate per 100,000	KAZ	Kazakhstan	Europe	≥5 years	15357213	0.0135231	0.00525281	0.0266995
Other bacteria	SHIG	Shigella spp.	2012	Mortality	Rate per 100,000	KAZ	Kazakhstan	Europe	All ages	17183366	0.0872303	0.0316506	0.184928
Other bacteria	SHIG	Shigella spp.	2012	Mortality	Rate per 100,000	KEN	Kenya	Africa	<5 years	7086676	12.3798	7.16655	19.2119
Other bacteria	SHIG	Shigella spp.	2012	Mortality	Rate per 100,000	KEN	Kenya	Africa	≥5 years	36242327	2.95092	1.64404	4.61521
Other bacteria	SHIG	Shigella spp.	2012	Mortality	Rate per 100,000	KEN	Kenya	Africa	All ages	43329003	4.49306	2.63955	6.8763
Other bacteria	SHIG	Shigella spp.	2012	Mortality	Rate per 100,000	KGZ	Kyrgyzstan	Europe	<5 years	677825	2.32561	0.795381	4.65635
Other bacteria	SHIG	Shigella spp.	2012	Mortality	Rate per 100,000	KGZ	Kyrgyzstan	Europe	≥5 years	4967988	0.02012	0.00729193	0.038216
Other bacteria	SHIG	Shigella spp.	2012	Mortality	Rate per 100,000	KGZ	Kyrgyzstan	Europe	All ages	5645813	0.296913	0.103103	0.590497
Other bacteria	SHIG	Shigella spp.	2012	Mortality	Rate per 100,000	KHM	Cambodia	Western Pacific	<5 years	1733134	5.54798	1.97343	12.0941
Other bacteria	SHIG	Shigella spp.	2012	Mortality	Rate per 100,000	KHM	Cambodia	Western Pacific	≥5 years	13100065	0.672476	0.257181	1.37042
Other bacteria	SHIG	Shigella spp.	2012	Mortality	Rate per 100,000	KHM	Cambodia	Western Pacific	All ages	14833199	1.24214	0.467938	2.56276
Other bacteria	SHIG	Shigella spp.	2012	Mortality	Rate per 100,000	KIR	Kiribati	Western Pacific	<5 years	15405	11.019	4.34278	22.942
Other bacteria	SHIG	Shigella spp.	2012	Mortality	Rate per 100,000	KIR	Kiribati	Western Pacific	≥5 years	96089	3.22424	1.36428	6.51041
Other bacteria	SHIG	Shigella spp.	2012	Mortality	Rate per 100,000	KIR	Kiribati	Western Pacific	All ages	111494	4.30123	1.78257	8.49588
Other bacteria	SHIG	Shigella spp.	2012	Mortality	Rate per 100,000	KNA	Saint Kitts and Nevis	Americas	<5 years	3152	0.0474193	0.0119022	0.100843
Other bacteria	SHIG	Shigella spp.	2012	Mortality	Rate per 100,000	KNA	Saint Kitts and Nevis	Americas	≥5 years	43861	0.010047	0.00252179	0.0213663
Other bacteria	SHIG	Shigella spp.	2012	Mortality	Rate per 100,000	KNA	Saint Kitts and Nevis	Americas	All ages	47013	0.0125526	0.0031507	0.0266949
Other bacteria	SHIG	Shigella spp.	2012	Mortality	Rate per 100,000	KOR	South Korea	Western Pacific	<5 years	2280674	0.0405416	0.011762	0.107575
Other bacteria	SHIG	Shigella spp.	2012	Mortality	Rate per 100,000	KOR	South Korea	Western Pacific	≥5 years	47081476	0.00579012	0.00167984	0.0153637
Other bacteria	SHIG	Shigella spp.	2012	Mortality	Rate per 100,000	KOR	South Korea	Western Pacific	All ages	49362150	0.00739574	0.00214567	0.0196242
Other bacteria	SHIG	Shigella spp.	2012	Mortality	Rate per 100,000	KWT	Kuwait	Eastern Mediterranean	<5 years	278145	0.0233848	0.00427894	0.0589471
Other bacteria	SHIG	Shigella spp.	2012	Mortality	Rate per 100,000	KWT	Kuwait	Eastern Mediterranean	≥5 years	2968404	0.00646033	0.00118211	0.0162849
Other bacteria	SHIG	Shigella spp.	2012	Mortality	Rate per 100,000	KWT	Kuwait	Eastern Mediterranean	All ages	3246549	0.00791032	0.00144743	0.0199399
Other bacteria	SHIG	Shigella spp.	2012	Mortality	Rate per 100,000	LAO	Laos	Western Pacific	<5 years	776168	11.9436	5.12406	24.5338
Other bacteria	SHIG	Shigella spp.	2012	Mortality	Rate per 100,000	LAO	Laos	Western Pacific	≥5 years	5696583	0.816288	0.330697	1.76022
Other bacteria	SHIG	Shigella spp.	2012	Mortality	Rate per 100,000	LAO	Laos	Western Pacific	All ages	6472751	2.1506	0.960035	4.36982
Other bacteria	SHIG	Shigella spp.	2012	Mortality	Rate per 100,000	LBN	Lebanon	Eastern Mediterranean	<5 years	447503	0.146181	0.0661583	0.270805
Other bacteria	SHIG	Shigella spp.	2012	Mortality	Rate per 100,000	LBN	Lebanon	Eastern Mediterranean	≥5 years	4687400	0.198603	0.103875	0.335323
Other bacteria	SHIG	Shigella spp.	2012	Mortality	Rate per 100,000	LBN	Lebanon	Eastern Mediterranean	All ages	5134903	0.194034	0.104178	0.327703
Other bacteria	SHIG	Shigella spp.	2012	Mortality	Rate per 100,000	LBR	Liberia	Africa	<5 years	704817	36.757	21.9754	55.4502
Other bacteria	SHIG	Shigella spp.	2012	Mortality	Rate per 100,000	LBR	Liberia	Africa	≥5 years	3620095	4.15809	2.28285	6.61837
Other bacteria	SHIG	Shigella spp.	2012	Mortality	Rate per 100,000	LBR	Liberia	Africa	All ages	4324912	9.47063	5.63396	14.3045
Other bacteria	SHIG	Shigella spp.	2012	Mortality	Rate per 100,000	LBY	Libya	Eastern Mediterranean	<5 years	703910	1.45352	0.675279	2.53074
Other bacteria	SHIG	Shigella spp.	2012	Mortality	Rate per 100,000	LBY	Libya	Eastern Mediterranean	≥5 years	5418387	0.0941662	0.0434363	0.161539
Other bacteria	SHIG	Shigella spp.	2012	Mortality	Rate per 100,000	LBY	Libya	Eastern Mediterranean	All ages	6122297	0.250457	0.118831	0.422071
Other bacteria	SHIG	Shigella spp.	2012	Mortality	Rate per 100,000	LCA	Saint Lucia	Americas	<5 years	11878	0	0	0
Other bacteria	SHIG	Shigella spp.	2012	Mortality	Rate per 100,000	LCA	Saint Lucia	Americas	≥5 years	160318	0.185881	0.0962121	0.30789
Other bacteria	SHIG	Shigella spp.	2012	Mortality	Rate per 100,000	LCA	Saint Lucia	Americas	All ages	172196	0.173059	0.0895755	0.286652
Other bacteria	SHIG	Shigella spp.	2012	Mortality	Rate per 100,000	LKA	Sri Lanka	South-East Asia	<5 years	1817212	0.319378	0.181609	0.488846
Other bacteria	SHIG	Shigella spp.	2012	Mortality	Rate per 100,000	LKA	Sri Lanka	South-East Asia	≥5 years	19258656	0.567998	0.285719	0.967338
Other bacteria	SHIG	Shigella spp.	2012	Mortality	Rate per 100,000	LKA	Sri Lanka	South-East Asia	All ages	21075868	0.546561	0.279853	0.925265
Other bacteria	SHIG	Shigella spp.	2012	Mortality	Rate per 100,000	LSO	Lesotho	Africa	<5 years	267791	21.2586	12.6714	32.272
Other bacteria	SHIG	Shigella spp.	2012	Mortality	Rate per 100,000	LSO	Lesotho	Africa	≥5 years	1755977	9.70184	5.30816	15.3984
Other bacteria	SHIG	Shigella spp.	2012	Mortality	Rate per 100,000	LSO	Lesotho	Africa	All ages	2023768	11.2311	6.3788	17.3203
Other bacteria	SHIG	Shigella spp.	2012	Mortality	Rate per 100,000	LTU	Lithuania	Europe	<5 years	148991	0.0269822	0.00637221	0.067762
Other bacteria	SHIG	Shigella spp.	2012	Mortality	Rate per 100,000	LTU	Lithuania	Europe	≥5 years	2855197	0.0041512	0.000980365	0.0104252
Other bacteria	SHIG	Shigella spp.	2012	Mortality	Rate per 100,000	LTU	Lithuania	Europe	All ages	3004188	0.00528349	0.00124777	0.0132688
Other bacteria	SHIG	Shigella spp.	2012	Mortality	Rate per 100,000	LUX	Luxembourg	Europe	<5 years	29559	0.0237605	0.00561137	0.0596712
Other bacteria	SHIG	Shigella spp.	2012	Mortality	Rate per 100,000	LUX	Luxembourg	Europe	≥5 years	495291	0.00418079	0.000987351	0.0104995
Other bacteria	SHIG	Shigella spp.	2012	Mortality	Rate per 100,000	LUX	Luxembourg	Europe	All ages	524850	0.00528349	0.00124777	0.0132688
Other bacteria	SHIG	Shigella spp.	2012	Mortality	Rate per 100,000	LVA	Latvia	Europe	<5 years	104327	0.0262317	0.00619499	0.0658775
Other bacteria	SHIG	Shigella spp.	2012	Mortality	Rate per 100,000	LVA	Latvia	Europe	≥5 years	1940772	0.00415741	0.000981831	0.0104408
Other bacteria	SHIG	Shigella spp.	2012	Mortality	Rate per 100,000	LVA	Latvia	Europe	All ages	2045099	0.00528349	0.00124777	0.0132688
Other bacteria	SHIG	Shigella spp.	2012	Mortality	Rate per 100,000	MAR	Morocco	Eastern Mediterranean	<5 years	3379298	4.14746	1.817	7.3805
Other bacteria	SHIG	Shigella spp.	2012	Mortality	Rate per 100,000	MAR	Morocco	Eastern Mediterranean	≥5 years	29756214	0.18893	0.0814363	0.350033
Other bacteria	SHIG	Shigella spp.	2012	Mortality	Rate per 100,000	MAR	Morocco	Eastern Mediterranean	All ages	33135512	0.592638	0.254141	1.04702
Other bacteria	SHIG	Shigella spp.	2012	Mortality	Rate per 100,000	MCO	Monaco	Europe	<5 years	1578	0.0291131	0.00687547	0.0731137
Other bacteria	SHIG	Shigella spp.	2012	Mortality	Rate per 100,000	MCO	Monaco	Europe	≥5 years	32753	0.00413541	0.000976635	0.0103855
Other bacteria	SHIG	Shigella spp.	2012	Mortality	Rate per 100,000	MCO	Monaco	Europe	All ages	34331	0.00528349	0.00124777	0.0132688
Other bacteria	SHIG	Shigella spp.	2012	Mortality	Rate per 100,000	MDA	Moldova	Europe	<5 years	216415	0.144376	0.0393879	0.344079
Other bacteria	SHIG	Shigella spp.	2012	Mortality	Rate per 100,000	MDA	Moldova	Europe	≥5 years	3303417	0	0	0
Other bacteria	SHIG	Shigella spp.	2012	Mortality	Rate per 100,000	MDA	Moldova	Europe	All ages	3519832	0.00887689	0.00242175	0.0211555
Other bacteria	SHIG	Shigella spp.	2012	Mortality	Rate per 100,000	MDG	Madagascar	Africa	<5 years	3760568	30.1935	15.0965	49.5274
Other bacteria	SHIG	Shigella spp.	2012	Mortality	Rate per 100,000	MDG	Madagascar	Africa	≥5 years	19380910	6.23438	2.78937	10.6648
Other bacteria	SHIG	Shigella spp.	2012	Mortality	Rate per 100,000	MDG	Madagascar	Africa	All ages	23141478	10.1278	4.91741	16.7338
Other bacteria	SHIG	Shigella spp.	2012	Mortality	Rate per 100,000	MDV	Maldives	South-East Asia	<5 years	34550	0.549633	0.252605	1.01436
Other bacteria	SHIG	Shigella spp.	2012	Mortality	Rate per 100,000	MDV	Maldives	South-East Asia	≥5 years	345647	0.37645	0.175622	0.674071
Other bacteria	SHIG	Shigella spp.	2012	Mortality	Rate per 100,000	MDV	Maldives	South-East Asia	All ages	380197	0.392188	0.186983	0.702144
Other bacteria	SHIG	Shigella spp.	2012	Mortality	Rate per 100,000	MEX	Mexico	Americas	<5 years	11314039	1.79463	0.824259	3.23438
Other bacteria	SHIG	Shigella spp.	2012	Mortality	Rate per 100,000	MEX	Mexico	Americas	≥5 years	104740115	0.372729	0.17396	0.652573
Other bacteria	SHIG	Shigella spp.	2012	Mortality	Rate per 100,000	MEX	Mexico	Americas	All ages	116054154	0.511349	0.239899	0.876584
Other bacteria	SHIG	Shigella spp.	2012	Mortality	Rate per 100,000	MHL	Marshall Islands	Western Pacific	<5 years	7372	3.64877	1.25714	8.75588
Other bacteria	SHIG	Shigella spp.	2012	Mortality	Rate per 100,000	MHL	Marshall Islands	Western Pacific	≥5 years	44373	0.408971	0.157207	0.883906
Other bacteria	SHIG	Shigella spp.	2012	Mortality	Rate per 100,000	MHL	Marshall Islands	Western Pacific	All ages	51745	0.870538	0.339438	1.86522
Other bacteria	SHIG	Shigella spp.	2012	Mortality	Rate per 100,000	MKD	North Macedonia	Europe	<5 years	120506	0.564568	0.170703	1.36395
Other bacteria	SHIG	Shigella spp.	2012	Mortality	Rate per 100,000	MKD	North Macedonia	Europe	≥5 years	1913574	0.00484747	0.0012355	0.012737
Other bacteria	SHIG	Shigella spp.	2012	Mortality	Rate per 100,000	MKD	North Macedonia	Europe	All ages	2034080	0.0380073	0.011521	0.0866556
Other bacteria	SHIG	Shigella spp.	2012	Mortality	Rate per 100,000	MLI	Mali	Africa	<5 years	3244125	52.0393	28.8778	84.9919
Other bacteria	SHIG	Shigella spp.	2012	Mortality	Rate per 100,000	MLI	Mali	Africa	≥5 years	13488788	6.71856	3.43862	11.4052
Other bacteria	SHIG	Shigella spp.	2012	Mortality	Rate per 100,000	MLI	Mali	Africa	All ages	16732913	15.5052	8.55836	24.9135
Other bacteria	SHIG	Shigella spp.	2012	Mortality	Rate per 100,000	MLT	Malta	Europe	<5 years	20637	0.0276015	0.00651848	0.0693175
Other bacteria	SHIG	Shigella spp.	2012	Mortality	Rate per 100,000	MLT	Malta	Europe	≥5 years	405030	0.00414635	0.000979218	0.010413
Other bacteria	SHIG	Shigella spp.	2012	Mortality	Rate per 100,000	MLT	Malta	Europe	All ages	425667	0.00528349	0.00124777	0.0132688
Other bacteria	SHIG	Shigella spp.	2012	Mortality	Rate per 100,000	MMR	Myanmar	South-East Asia	<5 years	4491020	15.6924	8.50974	25.4328
Other bacteria	SHIG	Shigella spp.	2012	Mortality	Rate per 100,000	MMR	Myanmar	South-East Asia	≥5 years	45133596	0.974837	0.525161	1.56376
Other bacteria	SHIG	Shigella spp.	2012	Mortality	Rate per 100,000	MMR	Myanmar	South-East Asia	All ages	49624616	2.30677	1.30334	3.6874
Other bacteria	SHIG	Shigella spp.	2012	Mortality	Rate per 100,000	MNE	Montenegro	Europe	<5 years	39821	0	0	0
Other bacteria	SHIG	Shigella spp.	2012	Mortality	Rate per 100,000	MNE	Montenegro	Europe	≥5 years	593637	0.00456916	0.00167913	0.00943692
Other bacteria	SHIG	Shigella spp.	2012	Mortality	Rate per 100,000	MNE	Montenegro	Europe	All ages	633458	0.00428193	0.00157357	0.00884369
Other bacteria	SHIG	Shigella spp.	2012	Mortality	Rate per 100,000	MNG	Mongolia	Western Pacific	<5 years	313813	1.86959	0.815348	3.91088
Other bacteria	SHIG	Shigella spp.	2012	Mortality	Rate per 100,000	MNG	Mongolia	Western Pacific	≥5 years	2455109	0.00393518	0.00167506	0.00800786
Other bacteria	SHIG	Shigella spp.	2012	Mortality	Rate per 100,000	MNG	Mongolia	Western Pacific	All ages	2768922	0.215378	0.0940147	0.449621
Other bacteria	SHIG	Shigella spp.	2012	Mortality	Rate per 100,000	MOZ	Mozambique	Africa	<5 years	4322115	25.6031	13.9527	42.4549
Other bacteria	SHIG	Shigella spp.	2012	Mortality	Rate per 100,000	MOZ	Mozambique	Africa	≥5 years	19665754	5.36696	2.71598	9.25704
Other bacteria	SHIG	Shigella spp.	2012	Mortality	Rate per 100,000	MOZ	Mozambique	Africa	All ages	23987869	9.01309	4.91638	15.0464
Other bacteria	SHIG	Shigella spp.	2012	Mortality	Rate per 100,000	MRT	Mauritania	Africa	<5 years	620823	14.8769	8.72243	22.5484
Other bacteria	SHIG	Shigella spp.	2012	Mortality	Rate per 100,000	MRT	Mauritania	Africa	≥5 years	2939212	2.64267	1.46939	4.1547
Other bacteria	SHIG	Shigella spp.	2012	Mortality	Rate per 100,000	MRT	Mauritania	Africa	All ages	3560035	4.77617	2.84597	7.22675
Other bacteria	SHIG	Shigella spp.	2012	Mortality	Rate per 100,000	MUS	Mauritius	Africa	<5 years	76323	0.96952	0.378836	1.87775
Other bacteria	SHIG	Shigella spp.	2012	Mortality	Rate per 100,000	MUS	Mauritius	Africa	≥5 years	1211731	0.423181	0.20522	0.710562
Other bacteria	SHIG	Shigella spp.	2012	Mortality	Rate per 100,000	MUS	Mauritius	Africa	All ages	1288054	0.455554	0.215595	0.743369
Other bacteria	SHIG	Shigella spp.	2012	Mortality	Rate per 100,000	MWI	Malawi	Africa	<5 years	2783040	21.5722	11.9007	33.9263
Other bacteria	SHIG	Shigella spp.	2012	Mortality	Rate per 100,000	MWI	Malawi	Africa	≥5 years	12702973	6.60931	3.3229	11.3265
Other bacteria	SHIG	Shigella spp.	2012	Mortality	Rate per 100,000	MWI	Malawi	Africa	All ages	15486013	9.29834	4.95246	15.0198
Other bacteria	SHIG	Shigella spp.	2012	Mortality	Rate per 100,000	MYS	Malaysia	Western Pacific	<5 years	2503833	0.0797435	0.0314459	0.186765
Other bacteria	SHIG	Shigella spp.	2012	Mortality	Rate per 100,000	MYS	Malaysia	Western Pacific	≥5 years	26905755	0.18736	0.0739522	0.422055
Other bacteria	SHIG	Shigella spp.	2012	Mortality	Rate per 100,000	MYS	Malaysia	Western Pacific	All ages	29409588	0.178198	0.0704488	0.400225
Other bacteria	SHIG	Shigella spp.	2012	Mortality	Rate per 100,000	NAM	Namibia	Africa	<5 years	297388	16.8068	7.97801	29.9591
Other bacteria	SHIG	Shigella spp.	2012	Mortality	Rate per 100,000	NAM	Namibia	Africa	≥5 years	1868683	3.75081	1.77987	6.46298
Other bacteria	SHIG	Shigella spp.	2012	Mortality	Rate per 100,000	NAM	Namibia	Africa	All ages	2166071	5.54332	2.80351	9.30019
Other bacteria	SHIG	Shigella spp.	2012	Mortality	Rate per 100,000	NER	Niger	Africa	<5 years	3551886	54.8039	32.6122	83.2209
Other bacteria	SHIG	Shigella spp.	2012	Mortality	Rate per 100,000	NER	Niger	Africa	≥5 years	13943513	11.2878	6.22442	18.3027
Other bacteria	SHIG	Shigella spp.	2012	Mortality	Rate per 100,000	NER	Niger	Africa	All ages	17495399	20.1224	11.5874	31.169
Other bacteria	SHIG	Shigella spp.	2012	Mortality	Rate per 100,000	NGA	Nigeria	Africa	<5 years	30855696	84.4405	44.4177	141.447
Other bacteria	SHIG	Shigella spp.	2012	Mortality	Rate per 100,000	NGA	Nigeria	Africa	≥5 years	142922042	4.2644	2.07005	7.13631
Other bacteria	SHIG	Shigella spp.	2012	Mortality	Rate per 100,000	NGA	Nigeria	Africa	All ages	173777738	18.5003	9.91749	30.5186
Other bacteria	SHIG	Shigella spp.	2012	Mortality	Rate per 100,000	NIC	Nicaragua	Americas	<5 years	674426	3.7347	1.58725	7.54267
Other bacteria	SHIG	Shigella spp.	2012	Mortality	Rate per 100,000	NIC	Nicaragua	Americas	≥5 years	5185524	0.125496	0.0485757	0.251011
Other bacteria	SHIG	Shigella spp.	2012	Mortality	Rate per 100,000	NIC	Nicaragua	Americas	All ages	5859950	0.540882	0.226596	1.06475
Other bacteria	SHIG	Shigella spp.	2012	Mortality	Rate per 100,000	NIU	Niue	Western Pacific	<5 years	152	0.0216027	0.00626742	0.0573215
Other bacteria	SHIG	Shigella spp.	2012	Mortality	Rate per 100,000	NIU	Niue	Western Pacific	≥5 years	1601	0.00604692	0.00175434	0.0160451
Other bacteria	SHIG	Shigella spp.	2012	Mortality	Rate per 100,000	NIU	Niue	Western Pacific	All ages	1753	0.00739574	0.00214567	0.0196242
Other bacteria	SHIG	Shigella spp.	2012	Mortality	Rate per 100,000	NLD	Netherlands	Europe	<5 years	928831	0.0243326	0.00574648	0.061108
Other bacteria	SHIG	Shigella spp.	2012	Mortality	Rate per 100,000	NLD	Netherlands	Europe	≥5 years	15960614	0.00417493	0.000985967	0.0104848
Other bacteria	SHIG	Shigella spp.	2012	Mortality	Rate per 100,000	NLD	Netherlands	Europe	All ages	16889445	0.00528349	0.00124777	0.0132688
Other bacteria	SHIG	Shigella spp.	2012	Mortality	Rate per 100,000	NOR	Norway	Europe	<5 years	310769	0.0214685	0.00507008	0.0539151
Other bacteria	SHIG	Shigella spp.	2012	Mortality	Rate per 100,000	NOR	Norway	Europe	≥5 years	4674964	0.00420759	0.000993682	0.0105668
Other bacteria	SHIG	Shigella spp.	2012	Mortality	Rate per 100,000	NOR	Norway	Europe	All ages	4985733	0.00528349	0.00124777	0.0132688
Other bacteria	SHIG	Shigella spp.	2012	Mortality	Rate per 100,000	NPL	Nepal	South-East Asia	<5 years	3004290	6.69991	3.205	11.1821
Other bacteria	SHIG	Shigella spp.	2012	Mortality	Rate per 100,000	NPL	Nepal	South-East Asia	≥5 years	24501410	1.82359	0.803798	3.20475
Other bacteria	SHIG	Shigella spp.	2012	Mortality	Rate per 100,000	NPL	Nepal	South-East Asia	All ages	27505700	2.35621	1.08231	3.91986
Other bacteria	SHIG	Shigella spp.	2012	Mortality	Rate per 100,000	NRU	Nauru	Western Pacific	<5 years	1625	0.0116838	0.00338972	0.0310022
Other bacteria	SHIG	Shigella spp.	2012	Mortality	Rate per 100,000	NRU	Nauru	Western Pacific	≥5 years	8511	0.00657703	0.00190814	0.0174518
Other bacteria	SHIG	Shigella spp.	2012	Mortality	Rate per 100,000	NRU	Nauru	Western Pacific	All ages	10136	0.00739574	0.00214567	0.0196242
Other bacteria	SHIG	Shigella spp.	2012	Mortality	Rate per 100,000	NZL	New Zealand	Western Pacific	<5 years	316589	0.0260154	0.00754763	0.0690303
Other bacteria	SHIG	Shigella spp.	2012	Mortality	Rate per 100,000	NZL	New Zealand	Western Pacific	≥5 years	4080405	0.00595109	0.00172654	0.0157909
Other bacteria	SHIG	Shigella spp.	2012	Mortality	Rate per 100,000	NZL	New Zealand	Western Pacific	All ages	4396994	0.00739574	0.00214567	0.0196242
Other bacteria	SHIG	Shigella spp.	2012	Mortality	Rate per 100,000	OMN	Oman	Eastern Mediterranean	<5 years	320201	0.0209789	0.00383871	0.0528824
Other bacteria	SHIG	Shigella spp.	2012	Mortality	Rate per 100,000	OMN	Oman	Eastern Mediterranean	≥5 years	3032710	0.00653051	0.00119495	0.0164618
Other bacteria	SHIG	Shigella spp.	2012	Mortality	Rate per 100,000	OMN	Oman	Eastern Mediterranean	All ages	3352911	0.00791032	0.00144743	0.0199399
Other bacteria	SHIG	Shigella spp.	2012	Mortality	Rate per 100,000	PAK	Pakistan	Eastern Mediterranean	<5 years	29906097	30.5099	16.35	51.2648
Other bacteria	SHIG	Shigella spp.	2012	Mortality	Rate per 100,000	PAK	Pakistan	Eastern Mediterranean	≥5 years	175989337	3.48337	1.81857	6.17549
Other bacteria	SHIG	Shigella spp.	2012	Mortality	Rate per 100,000	PAK	Pakistan	Eastern Mediterranean	All ages	205895434	7.40895	4.13285	12.4597
Other bacteria	SHIG	Shigella spp.	2012	Mortality	Rate per 100,000	PAN	Panama	Americas	<5 years	373021	0.031759	0.00797149	0.0675398
Other bacteria	SHIG	Shigella spp.	2012	Mortality	Rate per 100,000	PAN	Panama	Americas	≥5 years	3353270	0.0104161	0.00261443	0.0221512
Other bacteria	SHIG	Shigella spp.	2012	Mortality	Rate per 100,000	PAN	Panama	Americas	All ages	3726291	0.0125526	0.0031507	0.0266949
Other bacteria	SHIG	Shigella spp.	2012	Mortality	Rate per 100,000	PER	Peru	Americas	<5 years	2877529	2.15092	1.05867	3.63691
Other bacteria	SHIG	Shigella spp.	2012	Mortality	Rate per 100,000	PER	Peru	Americas	≥5 years	26544019	0.223383	0.097204	0.416972
Other bacteria	SHIG	Shigella spp.	2012	Mortality	Rate per 100,000	PER	Peru	Americas	All ages	29421548	0.411902	0.191911	0.701637
Other bacteria	SHIG	Shigella spp.	2012	Mortality	Rate per 100,000	PHL	Philippines	Western Pacific	<5 years	12270966	4.97561	2.14141	10.1244
Other bacteria	SHIG	Shigella spp.	2012	Mortality	Rate per 100,000	PHL	Philippines	Western Pacific	≥5 years	86866875	0.272311	0.117917	0.540553
Other bacteria	SHIG	Shigella spp.	2012	Mortality	Rate per 100,000	PHL	Philippines	Western Pacific	All ages	99137841	0.85447	0.373921	1.73198
Other bacteria	SHIG	Shigella spp.	2012	Mortality	Rate per 100,000	PLW	Palau	Western Pacific	<5 years	1205	4.03013	1.19824	10.4114
Other bacteria	SHIG	Shigella spp.	2012	Mortality	Rate per 100,000	PLW	Palau	Western Pacific	≥5 years	16712	0.993989	0.318836	2.48143
Other bacteria	SHIG	Shigella spp.	2012	Mortality	Rate per 100,000	PLW	Palau	Western Pacific	All ages	17917	1.19818	0.412748	2.99962
Other bacteria	SHIG	Shigella spp.	2012	Mortality	Rate per 100,000	PNG	Papua New Guinea	Western Pacific	<5 years	1085046	8.63303	3.27062	18.5384
Other bacteria	SHIG	Shigella spp.	2012	Mortality	Rate per 100,000	PNG	Papua New Guinea	Western Pacific	≥5 years	6885572	0.996438	0.402476	2.11049
Other bacteria	SHIG	Shigella spp.	2012	Mortality	Rate per 100,000	PNG	Papua New Guinea	Western Pacific	All ages	7970618	2.03601	0.797902	4.2448
Other bacteria	SHIG	Shigella spp.	2012	Mortality	Rate per 100,000	POL	Poland	Europe	<5 years	2066568	0.024762	0.0058479	0.0621865
Other bacteria	SHIG	Shigella spp.	2012	Mortality	Rate per 100,000	POL	Poland	Europe	≥5 years	36174175	0.00417072	0.000984973	0.0104742
Other bacteria	SHIG	Shigella spp.	2012	Mortality	Rate per 100,000	POL	Poland	Europe	All ages	38240743	0.00528349	0.00124777	0.0132688
Other bacteria	SHIG	Shigella spp.	2012	Mortality	Rate per 100,000	PRK	North Korea	South-East Asia	<5 years	1641200	3.27672	1.72549	5.74537
Other bacteria	SHIG	Shigella spp.	2012	Mortality	Rate per 100,000	PRK	North Korea	South-East Asia	≥5 years	23512595	0.0377968	0.0199242	0.0626304
Other bacteria	SHIG	Shigella spp.	2012	Mortality	Rate per 100,000	PRK	North Korea	South-East Asia	All ages	25153795	0.249126	0.134283	0.428222
Other bacteria	SHIG	Shigella spp.	2012	Mortality	Rate per 100,000	PRT	Portugal	Europe	<5 years	494743	0.0285065	0.00673221	0.0715902
Other bacteria	SHIG	Shigella spp.	2012	Mortality	Rate per 100,000	PRT	Portugal	Europe	≥5 years	10044608	0.00413965	0.000977637	0.0103962
Other bacteria	SHIG	Shigella spp.	2012	Mortality	Rate per 100,000	PRT	Portugal	Europe	All ages	10539351	0.00528349	0.00124777	0.0132688
Other bacteria	SHIG	Shigella spp.	2012	Mortality	Rate per 100,000	PRY	Paraguay	Americas	<5 years	624053	3.6587	1.56995	7.06174
Other bacteria	SHIG	Shigella spp.	2012	Mortality	Rate per 100,000	PRY	Paraguay	Americas	≥5 years	5230584	0.176382	0.0872159	0.303104
Other bacteria	SHIG	Shigella spp.	2012	Mortality	Rate per 100,000	PRY	Paraguay	Americas	All ages	5854637	0.547566	0.268467	0.944443
Other bacteria	SHIG	Shigella spp.	2012	Mortality	Rate per 100,000	QAT	Qatar	Eastern Mediterranean	<5 years	104110	0.03577	0.0065452	0.0901672
Other bacteria	SHIG	Shigella spp.	2012	Mortality	Rate per 100,000	QAT	Qatar	Eastern Mediterranean	≥5 years	1754676	0.00625732	0.00114496	0.0157731
Other bacteria	SHIG	Shigella spp.	2012	Mortality	Rate per 100,000	QAT	Qatar	Eastern Mediterranean	All ages	1858786	0.00791032	0.00144743	0.0199399
Other bacteria	SHIG	Shigella spp.	2012	Mortality	Rate per 100,000	ROU	Romania	Europe	<5 years	1047041	0.0258246	0.00609885	0.0648551
Other bacteria	SHIG	Shigella spp.	2012	Mortality	Rate per 100,000	ROU	Romania	Europe	≥5 years	19159331	0.00416094	0.000982663	0.0104496
Other bacteria	SHIG	Shigella spp.	2012	Mortality	Rate per 100,000	ROU	Romania	Europe	All ages	20206372	0.00528349	0.00124777	0.0132688
Other bacteria	SHIG	Shigella spp.	2012	Mortality	Rate per 100,000	RUS	Russia	Europe	<5 years	8439994	0.212541	0.07122	0.462098
Other bacteria	SHIG	Shigella spp.	2012	Mortality	Rate per 100,000	RUS	Russia	Europe	≥5 years	135702452	0.0225196	0.00881315	0.0444373
Other bacteria	SHIG	Shigella spp.	2012	Mortality	Rate per 100,000	RUS	Russia	Europe	All ages	144142446	0.0336459	0.0131817	0.0692817
Other bacteria	SHIG	Shigella spp.	2012	Mortality	Rate per 100,000	RWA	Rwanda	Africa	<5 years	1664280	21.6636	13.2717	33.1566
Other bacteria	SHIG	Shigella spp.	2012	Mortality	Rate per 100,000	RWA	Rwanda	Africa	≥5 years	9036961	3.38017	1.88321	5.73533
Other bacteria	SHIG	Shigella spp.	2012	Mortality	Rate per 100,000	RWA	Rwanda	Africa	All ages	10701241	6.22365	3.77501	9.83626
Other bacteria	SHIG	Shigella spp.	2012	Mortality	Rate per 100,000	SAU	Saudi Arabia	Eastern Mediterranean	<5 years	2623086	0.0203029	0.00371503	0.0511786
Other bacteria	SHIG	Shigella spp.	2012	Mortality	Rate per 100,000	SAU	Saudi Arabia	Eastern Mediterranean	≥5 years	23958985	0.00655355	0.00119917	0.0165198
Other bacteria	SHIG	Shigella spp.	2012	Mortality	Rate per 100,000	SAU	Saudi Arabia	Eastern Mediterranean	All ages	26582071	0.00791032	0.00144743	0.0199399
Other bacteria	SHIG	Shigella spp.	2012	Mortality	Rate per 100,000	SDN	Sudan	Eastern Mediterranean	<5 years	6132457	23.3624	9.20555	45.1855
Other bacteria	SHIG	Shigella spp.	2012	Mortality	Rate per 100,000	SDN	Sudan	Eastern Mediterranean	≥5 years	30370284	0.516483	0.192015	1.10036
Other bacteria	SHIG	Shigella spp.	2012	Mortality	Rate per 100,000	SDN	Sudan	Eastern Mediterranean	All ages	36502741	4.3546	1.74779	8.63306
Other bacteria	SHIG	Shigella spp.	2012	Mortality	Rate per 100,000	SEAR	South-East Asian Region	South-East Asia	<5 years	184065966	10.7645	6.0909	16.5523
Other bacteria	SHIG	Shigella spp.	2012	Mortality	Rate per 100,000	SEAR	South-East Asian Region	South-East Asia	≥5 years	1686147086	5.47374	2.8279	8.71223
Other bacteria	SHIG	Shigella spp.	2012	Mortality	Rate per 100,000	SEAR	South-East Asian Region	South-East Asia	All ages	1870213052	5.99445	3.28204	9.30862
Other bacteria	SHIG	Shigella spp.	2012	Mortality	Rate per 100,000	SEN	Senegal	Africa	<5 years	2159685	21.788	11.3744	36.6924
Other bacteria	SHIG	Shigella spp.	2012	Mortality	Rate per 100,000	SEN	Senegal	Africa	≥5 years	10971179	3.99814	1.93	6.62843
Other bacteria	SHIG	Shigella spp.	2012	Mortality	Rate per 100,000	SEN	Senegal	Africa	All ages	13130864	6.92411	3.47823	11.367
Other bacteria	SHIG	Shigella spp.	2012	Mortality	Rate per 100,000	SGP	Singapore	Western Pacific	<5 years	225676	0.0434903	0.0126175	0.115399
Other bacteria	SHIG	Shigella spp.	2012	Mortality	Rate per 100,000	SGP	Singapore	Western Pacific	≥5 years	5014035	0.00577117	0.00167434	0.0153134
Other bacteria	SHIG	Shigella spp.	2012	Mortality	Rate per 100,000	SGP	Singapore	Western Pacific	All ages	5239711	0.00739574	0.00214567	0.0196242
Other bacteria	SHIG	Shigella spp.	2012	Mortality	Rate per 100,000	SLB	Solomon Islands	Western Pacific	<5 years	85833	2.30086	0.931738	4.92824
Other bacteria	SHIG	Shigella spp.	2012	Mortality	Rate per 100,000	SLB	Solomon Islands	Western Pacific	≥5 years	477271	1.0375	0.445363	2.1418
Other bacteria	SHIG	Shigella spp.	2012	Mortality	Rate per 100,000	SLB	Solomon Islands	Western Pacific	All ages	563104	1.23007	0.524575	2.53044
Other bacteria	SHIG	Shigella spp.	2012	Mortality	Rate per 100,000	SLE	Sierra Leone	Africa	<5 years	1048095	62.556	37.0792	95.9713
Other bacteria	SHIG	Shigella spp.	2012	Mortality	Rate per 100,000	SLE	Sierra Leone	Africa	≥5 years	5422031	7.8199	4.32764	12.567
Other bacteria	SHIG	Shigella spp.	2012	Mortality	Rate per 100,000	SLE	Sierra Leone	Africa	All ages	6470126	16.6866	9.89078	25.8757
Other bacteria	SHIG	Shigella spp.	2012	Mortality	Rate per 100,000	SLV	El Salvador	Americas	<5 years	581623	1.74181	0.902828	3.02175
Other bacteria	SHIG	Shigella spp.	2012	Mortality	Rate per 100,000	SLV	El Salvador	Americas	≥5 years	5519877	0.626306	0.306137	1.12313
Other bacteria	SHIG	Shigella spp.	2012	Mortality	Rate per 100,000	SLV	El Salvador	Americas	All ages	6101500	0.732641	0.367875	1.27746
Other bacteria	SHIG	Shigella spp.	2012	Mortality	Rate per 100,000	SMR	San Marino	Europe	<5 years	1724	0.0259048	0.00611778	0.0650564
Other bacteria	SHIG	Shigella spp.	2012	Mortality	Rate per 100,000	SMR	San Marino	Europe	≥5 years	31650	0.00416023	0.000982497	0.0104479
Other bacteria	SHIG	Shigella spp.	2012	Mortality	Rate per 100,000	SMR	San Marino	Europe	All ages	33374	0.00528349	0.00124777	0.0132688
Other bacteria	SHIG	Shigella spp.	2012	Mortality	Rate per 100,000	SOM	Somalia	Eastern Mediterranean	<5 years	2301462	87.4618	32.7812	181.768
Other bacteria	SHIG	Shigella spp.	2012	Mortality	Rate per 100,000	SOM	Somalia	Eastern Mediterranean	≥5 years	9985885	9.59968	3.95444	18.4013
Other bacteria	SHIG	Shigella spp.	2012	Mortality	Rate per 100,000	SOM	Somalia	Eastern Mediterranean	All ages	12287347	24.1835	10.1242	46.4899
Other bacteria	SHIG	Shigella spp.	2012	Mortality	Rate per 100,000	SRB	Serbia	Europe	<5 years	341442	0	0	0
Other bacteria	SHIG	Shigella spp.	2012	Mortality	Rate per 100,000	SRB	Serbia	Europe	≥5 years	7007353	0.0992224	0.0391432	0.212356
Other bacteria	SHIG	Shigella spp.	2012	Mortality	Rate per 100,000	SRB	Serbia	Europe	All ages	7348795	0.0946123	0.0373245	0.202489
Other bacteria	SHIG	Shigella spp.	2012	Mortality	Rate per 100,000	SSD	South Sudan	Africa	<5 years	1773168	28.974	15.7267	49.8564
Other bacteria	SHIG	Shigella spp.	2012	Mortality	Rate per 100,000	SSD	South Sudan	Africa	≥5 years	8763700	8.19227	4.65413	13.4225
Other bacteria	SHIG	Shigella spp.	2012	Mortality	Rate per 100,000	SSD	South Sudan	Africa	All ages	10536868	11.6895	6.73837	18.3274
Other bacteria	SHIG	Shigella spp.	2012	Mortality	Rate per 100,000	STP	Sao Tome and Principe	Africa	<5 years	29506	8.38344	4.91525	13.3088
Other bacteria	SHIG	Shigella spp.	2012	Mortality	Rate per 100,000	STP	Sao Tome and Principe	Africa	≥5 years	158054	1.30992	0.691494	2.14067
Other bacteria	SHIG	Shigella spp.	2012	Mortality	Rate per 100,000	STP	Sao Tome and Principe	Africa	All ages	187560	2.42269	1.43094	3.71231
Other bacteria	SHIG	Shigella spp.	2012	Mortality	Rate per 100,000	SUR	Suriname	Americas	<5 years	55648	1.19172	0.437634	2.54405
Other bacteria	SHIG	Shigella spp.	2012	Mortality	Rate per 100,000	SUR	Suriname	Americas	≥5 years	503788	0.532652	0.258136	0.925319
Other bacteria	SHIG	Shigella spp.	2012	Mortality	Rate per 100,000	SUR	Suriname	Americas	All ages	559436	0.598211	0.296119	1.04662
Other bacteria	SHIG	Shigella spp.	2012	Mortality	Rate per 100,000	SVK	Slovakia	Europe	<5 years	289550	0.0249633	0.00589543	0.0626919
Other bacteria	SHIG	Shigella spp.	2012	Mortality	Rate per 100,000	SVK	Slovakia	Europe	≥5 years	5111970	0.0041688	0.00098452	0.0104694
Other bacteria	SHIG	Shigella spp.	2012	Mortality	Rate per 100,000	SVK	Slovakia	Europe	All ages	5401520	0.00528349	0.00124777	0.0132688
Other bacteria	SHIG	Shigella spp.	2012	Mortality	Rate per 100,000	SVN	Slovenia	Europe	<5 years	109407	0.025091	0.00592558	0.0630126
Other bacteria	SHIG	Shigella spp.	2012	Mortality	Rate per 100,000	SVN	Slovenia	Europe	≥5 years	1942006	0.0041676	0.000984236	0.0104664
Other bacteria	SHIG	Shigella spp.	2012	Mortality	Rate per 100,000	SVN	Slovenia	Europe	All ages	2051413	0.00528349	0.00124777	0.0132688
Other bacteria	SHIG	Shigella spp.	2012	Mortality	Rate per 100,000	SWE	Sweden	Europe	<5 years	567371	0.0223658	0.00528199	0.0561686
Other bacteria	SHIG	Shigella spp.	2012	Mortality	Rate per 100,000	SWE	Sweden	Europe	≥5 years	8915538	0.0041964	0.000991039	0.0105387
Other bacteria	SHIG	Shigella spp.	2012	Mortality	Rate per 100,000	SWE	Sweden	Europe	All ages	9482909	0.00528349	0.00124777	0.0132688
Other bacteria	SHIG	Shigella spp.	2012	Mortality	Rate per 100,000	SWZ	Eswatini	Africa	<5 years	150020	23.7518	14.0479	38.0723
Other bacteria	SHIG	Shigella spp.	2012	Mortality	Rate per 100,000	SWZ	Eswatini	Africa	≥5 years	970836	4.35925	2.48419	6.80345
Other bacteria	SHIG	Shigella spp.	2012	Mortality	Rate per 100,000	SWZ	Eswatini	Africa	All ages	1120856	6.95483	4.09251	10.5469
Other bacteria	SHIG	Shigella spp.	2012	Mortality	Rate per 100,000	SYC	Seychelles	Africa	<5 years	7561	0.807211	0.273148	1.74912
Other bacteria	SHIG	Shigella spp.	2012	Mortality	Rate per 100,000	SYC	Seychelles	Africa	≥5 years	90716	0.748988	0.349962	1.30955
Other bacteria	SHIG	Shigella spp.	2012	Mortality	Rate per 100,000	SYC	Seychelles	Africa	All ages	98277	0.753467	0.364369	1.29549
Other bacteria	SHIG	Shigella spp.	2012	Mortality	Rate per 100,000	SYR	Syria	Eastern Mediterranean	<5 years	3121846	3.57534	1.42287	6.76508
Other bacteria	SHIG	Shigella spp.	2012	Mortality	Rate per 100,000	SYR	Syria	Eastern Mediterranean	≥5 years	19899785	0.0670331	0.0279194	0.132158
Other bacteria	SHIG	Shigella spp.	2012	Mortality	Rate per 100,000	SYR	Syria	Eastern Mediterranean	All ages	23021631	0.542777	0.224229	1.01705
Other bacteria	SHIG	Shigella spp.	2012	Mortality	Rate per 100,000	TCD	Chad	Africa	<5 years	2611177	73.3921	43.9214	110.617
Other bacteria	SHIG	Shigella spp.	2012	Mortality	Rate per 100,000	TCD	Chad	Africa	≥5 years	10372940	9.83444	5.56826	16.0945
Other bacteria	SHIG	Shigella spp.	2012	Mortality	Rate per 100,000	TCD	Chad	Africa	All ages	12984117	22.6162	13.4248	34.7284
Other bacteria	SHIG	Shigella spp.	2012	Mortality	Rate per 100,000	TGO	Togo	Africa	<5 years	1151075	31.7627	18.8754	47.8254
Other bacteria	SHIG	Shigella spp.	2012	Mortality	Rate per 100,000	TGO	Togo	Africa	≥5 years	5857620	6.25914	3.49026	9.93578
Other bacteria	SHIG	Shigella spp.	2012	Mortality	Rate per 100,000	TGO	Togo	Africa	All ages	7008695	10.4477	6.14495	15.823
Other bacteria	SHIG	Shigella spp.	2012	Mortality	Rate per 100,000	THA	Thailand	South-East Asia	<5 years	4147597	0.387634	0.155178	0.747122
Other bacteria	SHIG	Shigella spp.	2012	Mortality	Rate per 100,000	THA	Thailand	South-East Asia	≥5 years	65075735	0.924603	0.36789	1.69197
Other bacteria	SHIG	Shigella spp.	2012	Mortality	Rate per 100,000	THA	Thailand	South-East Asia	All ages	69223332	0.89243	0.360929	1.62808
Other bacteria	SHIG	Shigella spp.	2012	Mortality	Rate per 100,000	TJK	Tajikistan	Europe	<5 years	1118580	7.26693	2.51381	14.3287
Other bacteria	SHIG	Shigella spp.	2012	Mortality	Rate per 100,000	TJK	Tajikistan	Europe	≥5 years	6795026	0.0894945	0.0313583	0.17361
Other bacteria	SHIG	Shigella spp.	2012	Mortality	Rate per 100,000	TJK	Tajikistan	Europe	All ages	7913606	1.10402	0.389106	2.15232
Other bacteria	SHIG	Shigella spp.	2012	Mortality	Rate per 100,000	TKM	Turkmenistan	Europe	<5 years	639519	5.84286	2.03443	11.7971
Other bacteria	SHIG	Shigella spp.	2012	Mortality	Rate per 100,000	TKM	Turkmenistan	Europe	≥5 years	5104985	0.0158942	0.00627152	0.0316928
Other bacteria	SHIG	Shigella spp.	2012	Mortality	Rate per 100,000	TKM	Turkmenistan	Europe	All ages	5744504	0.664593	0.231985	1.34416
Other bacteria	SHIG	Shigella spp.	2012	Mortality	Rate per 100,000	TLS	Timor-Leste	South-East Asia	<5 years	156959	23.0901	12.6516	37.5251
Other bacteria	SHIG	Shigella spp.	2012	Mortality	Rate per 100,000	TLS	Timor-Leste	South-East Asia	≥5 years	965785	1.098	0.535408	1.90864
Other bacteria	SHIG	Shigella spp.	2012	Mortality	Rate per 100,000	TLS	Timor-Leste	South-East Asia	All ages	1122744	4.17249	2.34788	6.6047
Other bacteria	SHIG	Shigella spp.	2012	Mortality	Rate per 100,000	TON	Tonga	Western Pacific	<5 years	14137	0.269405	0.0928456	0.628912
Other bacteria	SHIG	Shigella spp.	2012	Mortality	Rate per 100,000	TON	Tonga	Western Pacific	≥5 years	93482	0.207667	0.0825235	0.449904
Other bacteria	SHIG	Shigella spp.	2012	Mortality	Rate per 100,000	TON	Tonga	Western Pacific	All ages	107619	0.215777	0.0894646	0.447791
Other bacteria	SHIG	Shigella spp.	2012	Mortality	Rate per 100,000	TTO	Trinidad and Tobago	Americas	<5 years	95251	0.0467059	0.0117231	0.0993264
Other bacteria	SHIG	Shigella spp.	2012	Mortality	Rate per 100,000	TTO	Trinidad and Tobago	Americas	≥5 years	1304072	0.010058	0.00252456	0.0213898
Other bacteria	SHIG	Shigella spp.	2012	Mortality	Rate per 100,000	TTO	Trinidad and Tobago	Americas	All ages	1399323	0.0125526	0.0031507	0.0266949
Other bacteria	SHIG	Shigella spp.	2012	Mortality	Rate per 100,000	TUN	Tunisia	Eastern Mediterranean	<5 years	969676	0.498886	0.243526	0.881734
Other bacteria	SHIG	Shigella spp.	2012	Mortality	Rate per 100,000	TUN	Tunisia	Eastern Mediterranean	≥5 years	9977095	0.107737	0.0524817	0.187127
Other bacteria	SHIG	Shigella spp.	2012	Mortality	Rate per 100,000	TUN	Tunisia	Eastern Mediterranean	All ages	10946771	0.142385	0.0754422	0.240949
Other bacteria	SHIG	Shigella spp.	2012	Mortality	Rate per 100,000	TUR	Turkey	Europe	<5 years	6187599	0.245995	0.0865465	0.535057
Other bacteria	SHIG	Shigella spp.	2012	Mortality	Rate per 100,000	TUR	Turkey	Europe	≥5 years	68456533	0.0490543	0.0170368	0.104163
Other bacteria	SHIG	Shigella spp.	2012	Mortality	Rate per 100,000	TUR	Turkey	Europe	All ages	74644132	0.0653796	0.0219284	0.141315
Other bacteria	SHIG	Shigella spp.	2012	Mortality	Rate per 100,000	TUV	Tuvalu	Western Pacific	<5 years	1291	8.65926	3.39275	19.2792
Other bacteria	SHIG	Shigella spp.	2012	Mortality	Rate per 100,000	TUV	Tuvalu	Western Pacific	≥5 years	9571	3.92097	1.70863	7.99678
Other bacteria	SHIG	Shigella spp.	2012	Mortality	Rate per 100,000	TUV	Tuvalu	Western Pacific	All ages	10862	4.48413	1.94227	9.39969
Other bacteria	SHIG	Shigella spp.	2012	Mortality	Rate per 100,000	TZA	Tanzania	Africa	<5 years	8021671	17.3952	9.83876	27.7115
Other bacteria	SHIG	Shigella spp.	2012	Mortality	Rate per 100,000	TZA	Tanzania	Africa	≥5 years	38657854	3.6422	1.78141	5.87402
Other bacteria	SHIG	Shigella spp.	2012	Mortality	Rate per 100,000	TZA	Tanzania	Africa	All ages	46679525	6.00559	3.23965	9.48822
Other bacteria	SHIG	Shigella spp.	2012	Mortality	Rate per 100,000	UGA	Uganda	Africa	<5 years	6350048	11.991	6.99773	18.7973
Other bacteria	SHIG	Shigella spp.	2012	Mortality	Rate per 100,000	UGA	Uganda	Africa	≥5 years	27491618	3.36292	1.91735	5.43593
Other bacteria	SHIG	Shigella spp.	2012	Mortality	Rate per 100,000	UGA	Uganda	Africa	All ages	33841666	4.98189	2.92698	7.62953
Other bacteria	SHIG	Shigella spp.	2012	Mortality	Rate per 100,000	UKR	Ukraine	Europe	<5 years	2505131	0.203187	0.0651941	0.444397
Other bacteria	SHIG	Shigella spp.	2012	Mortality	Rate per 100,000	UKR	Ukraine	Europe	≥5 years	43736760	0.00370464	0.00137268	0.0069912
Other bacteria	SHIG	Shigella spp.	2012	Mortality	Rate per 100,000	UKR	Ukraine	Europe	All ages	46241891	0.0145115	0.00480044	0.0318483
Other bacteria	SHIG	Shigella spp.	2012	Mortality	Rate per 100,000	URY	Uruguay	Americas	<5 years	233376	0.0453749	0.0113891	0.0964959
Other bacteria	SHIG	Shigella spp.	2012	Mortality	Rate per 100,000	URY	Uruguay	Americas	≥5 years	3097426	0.0100796	0.00252998	0.0214357
Other bacteria	SHIG	Shigella spp.	2012	Mortality	Rate per 100,000	URY	Uruguay	Americas	All ages	3330802	0.0125526	0.0031507	0.0266949
Other bacteria	SHIG	Shigella spp.	2012	Mortality	Rate per 100,000	USA	United States	Americas	<5 years	20502536	0.0489405	0.012284	0.104079
Other bacteria	SHIG	Shigella spp.	2012	Mortality	Rate per 100,000	USA	United States	Americas	≥5 years	295109240	0.0100246	0.00251617	0.0213187
Other bacteria	SHIG	Shigella spp.	2012	Mortality	Rate per 100,000	USA	United States	Americas	All ages	315611776	0.0125526	0.0031507	0.0266949
Other bacteria	SHIG	Shigella spp.	2012	Mortality	Rate per 100,000	UZB	Uzbekistan	Europe	<5 years	3059636	2.61964	0.767417	5.88793
Other bacteria	SHIG	Shigella spp.	2012	Mortality	Rate per 100,000	UZB	Uzbekistan	Europe	≥5 years	25980798	0.0190232	0.00709234	0.0359712
Other bacteria	SHIG	Shigella spp.	2012	Mortality	Rate per 100,000	UZB	Uzbekistan	Europe	All ages	29040434	0.293019	0.0880742	0.646192
Other bacteria	SHIG	Shigella spp.	2012	Mortality	Rate per 100,000	VCT	Saint Vincent and the Grenadines	Americas	<5 years	8792	0	0	0
Other bacteria	SHIG	Shigella spp.	2012	Mortality	Rate per 100,000	VCT	Saint Vincent and the Grenadines	Americas	≥5 years	100230	0.159276	0.0769082	0.261339
Other bacteria	SHIG	Shigella spp.	2012	Mortality	Rate per 100,000	VCT	Saint Vincent and the Grenadines	Americas	All ages	109022	0.146431	0.070706	0.240263
Other bacteria	SHIG	Shigella spp.	2012	Mortality	Rate per 100,000	VEN	Venezuela	Americas	<5 years	2887672	1.68595	0.757586	3.15498
Other bacteria	SHIG	Shigella spp.	2012	Mortality	Rate per 100,000	VEN	Venezuela	Americas	≥5 years	26483334	0.394457	0.169849	0.765338
Other bacteria	SHIG	Shigella spp.	2012	Mortality	Rate per 100,000	VEN	Venezuela	Americas	All ages	29371006	0.521433	0.233024	0.992148
Other bacteria	SHIG	Shigella spp.	2012	Mortality	Rate per 100,000	VNM	Vietnam	Western Pacific	<5 years	7545363	1.67383	0.709812	3.42846
Other bacteria	SHIG	Shigella spp.	2012	Mortality	Rate per 100,000	VNM	Vietnam	Western Pacific	≥5 years	81435559	0.153686	0.061281	0.339332
Other bacteria	SHIG	Shigella spp.	2012	Mortality	Rate per 100,000	VNM	Vietnam	Western Pacific	All ages	88980922	0.28259	0.118142	0.589069
Other bacteria	SHIG	Shigella spp.	2012	Mortality	Rate per 100,000	VUT	Vanuatu	Western Pacific	<5 years	36820	2.74263	1.1279	5.82048
Other bacteria	SHIG	Shigella spp.	2012	Mortality	Rate per 100,000	VUT	Vanuatu	Western Pacific	≥5 years	209308	1.19362	0.461429	2.60434
Other bacteria	SHIG	Shigella spp.	2012	Mortality	Rate per 100,000	VUT	Vanuatu	Western Pacific	All ages	246128	1.42535	0.581993	2.99118
Other bacteria	SHIG	Shigella spp.	2012	Mortality	Rate per 100,000	WPR	Western Pacific Region	Western Pacific	<5 years	123521497	1.1633	0.549871	2.14516
Other bacteria	SHIG	Shigella spp.	2012	Mortality	Rate per 100,000	WPR	Western Pacific Region	Western Pacific	≥5 years	1702959784	0.0508708	0.023858	0.0889747
Other bacteria	SHIG	Shigella spp.	2012	Mortality	Rate per 100,000	WPR	Western Pacific Region	Western Pacific	All ages	1826481281	0.126102	0.0603234	0.225246
Other bacteria	SHIG	Shigella spp.	2012	Mortality	Rate per 100,000	WSM	Samoa	Western Pacific	<5 years	28259	1.3515	0.569395	2.77935
Other bacteria	SHIG	Shigella spp.	2012	Mortality	Rate per 100,000	WSM	Samoa	Western Pacific	≥5 years	167351	0.355973	0.140335	0.722833
Other bacteria	SHIG	Shigella spp.	2012	Mortality	Rate per 100,000	WSM	Samoa	Western Pacific	All ages	195610	0.499793	0.207216	0.991304
Other bacteria	SHIG	Shigella spp.	2012	Mortality	Rate per 100,000	YEM	Yemen	Eastern Mediterranean	<5 years	4467546	19.7717	8.25497	36.8926
Other bacteria	SHIG	Shigella spp.	2012	Mortality	Rate per 100,000	YEM	Yemen	Eastern Mediterranean	≥5 years	23532111	0.396955	0.162319	0.775607
Other bacteria	SHIG	Shigella spp.	2012	Mortality	Rate per 100,000	YEM	Yemen	Eastern Mediterranean	All ages	27999657	3.48833	1.47835	6.52733
Other bacteria	SHIG	Shigella spp.	2012	Mortality	Rate per 100,000	ZAF	South Africa	Africa	<5 years	5656109	14.9136	7.88745	24.9598
Other bacteria	SHIG	Shigella spp.	2012	Mortality	Rate per 100,000	ZAF	South Africa	Africa	≥5 years	47672546	5.08039	2.59587	8.85144
Other bacteria	SHIG	Shigella spp.	2012	Mortality	Rate per 100,000	ZAF	South Africa	Africa	All ages	53328655	6.12331	3.1828	10.5384
Other bacteria	SHIG	Shigella spp.	2012	Mortality	Rate per 100,000	ZMB	Zambia	Africa	<5 years	2646874	22.1564	12.585	35.5605
Other bacteria	SHIG	Shigella spp.	2012	Mortality	Rate per 100,000	ZMB	Zambia	Africa	≥5 years	12027578	3.00745	1.5765	4.89672
Other bacteria	SHIG	Shigella spp.	2012	Mortality	Rate per 100,000	ZMB	Zambia	Africa	All ages	14674452	6.4614	3.60046	10.1097
Other bacteria	SHIG	Shigella spp.	2012	Mortality	Rate per 100,000	ZWE	Zimbabwe	Africa	<5 years	2259407	15.8719	7.83059	26.3415
Other bacteria	SHIG	Shigella spp.	2012	Mortality	Rate per 100,000	ZWE	Zimbabwe	Africa	≥5 years	11461443	4.59017	2.10451	7.51463
Other bacteria	SHIG	Shigella spp.	2012	Mortality	Rate per 100,000	ZWE	Zimbabwe	Africa	All ages	13720850	6.44792	3.01052	10.3176
Other bacteria	SHIG	Shigella spp.	2013	Incidence	Number	AFG	Afghanistan	Eastern Mediterranean	<5 years	5535759	712888	320105	1.33741e+06
Other bacteria	SHIG	Shigella spp.	2013	Incidence	Number	AFG	Afghanistan	Eastern Mediterranean	≥5 years	25560989	1.21017e+06	498412	2.3806e+06
Other bacteria	SHIG	Shigella spp.	2013	Incidence	Number	AFG	Afghanistan	Eastern Mediterranean	All ages	31096748	1.92306e+06	832458	3.64762e+06
Other bacteria	SHIG	Shigella spp.	2013	Incidence	Number	AFR	African Region	Africa	<5 years	157353278	3.21409e+07	2.02701e+07	4.7104e+07
Other bacteria	SHIG	Shigella spp.	2013	Incidence	Number	AFR	African Region	Africa	≥5 years	788671281	1.1962e+08	7.33878e+07	1.84096e+08
Other bacteria	SHIG	Shigella spp.	2013	Incidence	Number	AFR	African Region	Africa	All ages	946024559	1.51761e+08	9.71512e+07	2.25946e+08
Other bacteria	SHIG	Shigella spp.	2013	Incidence	Number	AGO	Angola	Africa	<5 years	4738282	1.00018e+06	451932	1.67061e+06
Other bacteria	SHIG	Shigella spp.	2013	Incidence	Number	AGO	Angola	Africa	≥5 years	20926999	2.82838e+06	1.30572e+06	4.73997e+06
Other bacteria	SHIG	Shigella spp.	2013	Incidence	Number	AGO	Angola	Africa	All ages	25665281	3.82857e+06	1.74526e+06	6.38233e+06
Other bacteria	SHIG	Shigella spp.	2013	Incidence	Number	ALB	Albania	Europe	<5 years	173330	2433.14	752.913	5097.83
Other bacteria	SHIG	Shigella spp.	2013	Incidence	Number	ALB	Albania	Europe	≥5 years	2735686	3279.69	1041.7	6963.05
Other bacteria	SHIG	Shigella spp.	2013	Incidence	Number	ALB	Albania	Europe	All ages	2909016	5712.83	1793.63	11742.9
Other bacteria	SHIG	Shigella spp.	2013	Incidence	Number	AMR	Region of the Americas	Americas	<5 years	74678272	2.95144e+06	1.67174e+06	4.78939e+06
Other bacteria	SHIG	Shigella spp.	2013	Incidence	Number	AMR	Region of the Americas	Americas	≥5 years	878475460	1.48948e+07	8.06855e+06	2.42778e+07
Other bacteria	SHIG	Shigella spp.	2013	Incidence	Number	AMR	Region of the Americas	Americas	All ages	953153732	1.78463e+07	9.85369e+06	2.83433e+07
Other bacteria	SHIG	Shigella spp.	2013	Incidence	Number	AND	Andorra	Europe	<5 years	3668	7.03799	3.64509	12.8658
Other bacteria	SHIG	Shigella spp.	2013	Incidence	Number	AND	Andorra	Europe	≥5 years	72228	23.1798	12.0052	42.3738
Other bacteria	SHIG	Shigella spp.	2013	Incidence	Number	AND	Andorra	Europe	All ages	75896	30.2177	15.6503	55.2396
Other bacteria	SHIG	Shigella spp.	2013	Incidence	Number	ARE	United Arab Emirates	Eastern Mediterranean	<5 years	432317	895.003	216.689	2898.97
Other bacteria	SHIG	Shigella spp.	2013	Incidence	Number	ARE	United Arab Emirates	Eastern Mediterranean	≥5 years	7217663	2947.71	713.671	9547.82
Other bacteria	SHIG	Shigella spp.	2013	Incidence	Number	ARE	United Arab Emirates	Eastern Mediterranean	All ages	7649980	3842.71	930.361	12446.8
Other bacteria	SHIG	Shigella spp.	2013	Incidence	Number	ARG	Argentina	Americas	<5 years	3690596	383187	151844	807652
Other bacteria	SHIG	Shigella spp.	2013	Incidence	Number	ARG	Argentina	Americas	≥5 years	38678375	1.7795e+06	721862	3.81113e+06
Other bacteria	SHIG	Shigella spp.	2013	Incidence	Number	ARG	Argentina	Americas	All ages	42368971	2.16268e+06	895309	4.65402e+06
Other bacteria	SHIG	Shigella spp.	2013	Incidence	Number	ARM	Armenia	Europe	<5 years	213263	6765.26	2263.05	14259.3
Other bacteria	SHIG	Shigella spp.	2013	Incidence	Number	ARM	Armenia	Europe	≥5 years	2709151	23404.2	7938.77	48793.7
Other bacteria	SHIG	Shigella spp.	2013	Incidence	Number	ARM	Armenia	Europe	All ages	2922414	30169.5	10419.5	62292.9
Other bacteria	SHIG	Shigella spp.	2013	Incidence	Number	ATG	Antigua and Barbuda	Americas	<5 years	6446	24.0026	9.45404	42.9552
Other bacteria	SHIG	Shigella spp.	2013	Incidence	Number	ATG	Antigua and Barbuda	Americas	≥5 years	81252	79.0529	31.1371	141.474
Other bacteria	SHIG	Shigella spp.	2013	Incidence	Number	ATG	Antigua and Barbuda	Americas	All ages	87698	103.055	40.5911	184.429
Other bacteria	SHIG	Shigella spp.	2013	Incidence	Number	AUS	Australia	Western Pacific	<5 years	1517826	927.038	468.803	1715.2
Other bacteria	SHIG	Shigella spp.	2013	Incidence	Number	AUS	Australia	Western Pacific	≥5 years	21531772	3053.22	1544.01	5649.03
Other bacteria	SHIG	Shigella spp.	2013	Incidence	Number	AUS	Australia	Western Pacific	All ages	23049598	3980.26	2012.81	7364.23
Other bacteria	SHIG	Shigella spp.	2013	Incidence	Number	AUT	Austria	Europe	<5 years	396880	783.908	405.999	1433.03
Other bacteria	SHIG	Shigella spp.	2013	Incidence	Number	AUT	Austria	Europe	≥5 years	8056602	2581.82	1337.16	4719.7
Other bacteria	SHIG	Shigella spp.	2013	Incidence	Number	AUT	Austria	Europe	All ages	8453482	3365.73	1743.16	6152.73
Other bacteria	SHIG	Shigella spp.	2013	Incidence	Number	AZE	Azerbaijan	Europe	<5 years	826313	25605.3	8363.43	54456.7
Other bacteria	SHIG	Shigella spp.	2013	Incidence	Number	AZE	Azerbaijan	Europe	≥5 years	8613771	66196.4	22587.7	137014
Other bacteria	SHIG	Shigella spp.	2013	Incidence	Number	AZE	Azerbaijan	Europe	All ages	9440084	91801.7	32193.3	191299
Other bacteria	SHIG	Shigella spp.	2013	Incidence	Number	BDI	Burundi	Africa	<5 years	2012567	509069	287022	792468
Other bacteria	SHIG	Shigella spp.	2013	Incidence	Number	BDI	Burundi	Africa	≥5 years	8246800	1.4065e+06	731085	2.40081e+06
Other bacteria	SHIG	Shigella spp.	2013	Incidence	Number	BDI	Burundi	Africa	All ages	10259367	1.91557e+06	1.04587e+06	3.06642e+06
Other bacteria	SHIG	Shigella spp.	2013	Incidence	Number	BEL	Belgium	Europe	<5 years	652369	1032.91	534.963	1888.22
Other bacteria	SHIG	Shigella spp.	2013	Incidence	Number	BEL	Belgium	Europe	≥5 years	10486337	3401.92	1761.91	6218.9
Other bacteria	SHIG	Shigella spp.	2013	Incidence	Number	BEL	Belgium	Europe	All ages	11138706	4434.84	2296.87	8107.12
Other bacteria	SHIG	Shigella spp.	2013	Incidence	Number	BEN	Benin	Africa	<5 years	1795561	234809	142712	361212
Other bacteria	SHIG	Shigella spp.	2013	Incidence	Number	BEN	Benin	Africa	≥5 years	8755814	1.23581e+06	690041	2.02115e+06
Other bacteria	SHIG	Shigella spp.	2013	Incidence	Number	BEN	Benin	Africa	All ages	10551375	1.47062e+06	838348	2.33891e+06
Other bacteria	SHIG	Shigella spp.	2013	Incidence	Number	BFA	Burkina Faso	Africa	<5 years	3164280	588567	276156	974548
Other bacteria	SHIG	Shigella spp.	2013	Incidence	Number	BFA	Burkina Faso	Africa	≥5 years	14269688	2.00903e+06	876474	3.4909e+06
Other bacteria	SHIG	Shigella spp.	2013	Incidence	Number	BFA	Burkina Faso	Africa	All ages	17433968	2.5976e+06	1.15054e+06	4.36912e+06
Other bacteria	SHIG	Shigella spp.	2013	Incidence	Number	BGD	Bangladesh	South-East Asia	<5 years	15915716	917213	509862	1.54783e+06
Other bacteria	SHIG	Shigella spp.	2013	Incidence	Number	BGD	Bangladesh	South-East Asia	≥5 years	139891775	1.14168e+07	6.23404e+06	1.88264e+07
Other bacteria	SHIG	Shigella spp.	2013	Incidence	Number	BGD	Bangladesh	South-East Asia	All ages	155807491	1.2334e+07	6.81792e+06	2.04285e+07
Other bacteria	SHIG	Shigella spp.	2013	Incidence	Number	BGR	Bulgaria	Europe	<5 years	346461	3179.62	1038.08	7166.85
Other bacteria	SHIG	Shigella spp.	2013	Incidence	Number	BGR	Bulgaria	Europe	≥5 years	6937526	4351.83	1484.71	9612.27
Other bacteria	SHIG	Shigella spp.	2013	Incidence	Number	BGR	Bulgaria	Europe	All ages	7283987	7531.45	2528.3	17527.2
Other bacteria	SHIG	Shigella spp.	2013	Incidence	Number	BHR	Bahrain	Eastern Mediterranean	<5 years	90111	144.004	34.8648	466.438
Other bacteria	SHIG	Shigella spp.	2013	Incidence	Number	BHR	Bahrain	Eastern Mediterranean	≥5 years	1140753	474.28	114.828	1536.22
Other bacteria	SHIG	Shigella spp.	2013	Incidence	Number	BHR	Bahrain	Eastern Mediterranean	All ages	1230864	618.284	149.693	2002.66
Other bacteria	SHIG	Shigella spp.	2013	Incidence	Number	BHS	Bahamas	Americas	<5 years	27374	103.248	40.6668	184.773
Other bacteria	SHIG	Shigella spp.	2013	Incidence	Number	BHS	Bahamas	Americas	≥5 years	349861	340.048	133.937	608.553
Other bacteria	SHIG	Shigella spp.	2013	Incidence	Number	BHS	Bahamas	Americas	All ages	377235	443.296	174.604	793.326
Other bacteria	SHIG	Shigella spp.	2013	Incidence	Number	BIH	Bosnia and Herzegovina	Europe	<5 years	163085	3271.01	1062.99	7007.3
Other bacteria	SHIG	Shigella spp.	2013	Incidence	Number	BIH	Bosnia and Herzegovina	Europe	≥5 years	3470459	4510.59	1546.17	9527.65
Other bacteria	SHIG	Shigella spp.	2013	Incidence	Number	BIH	Bosnia and Herzegovina	Europe	All ages	3633544	7781.6	2725.4	15829.7
Other bacteria	SHIG	Shigella spp.	2013	Incidence	Number	BLR	Belarus	Europe	<5 years	549461	19582.3	6437.39	41470.7
Other bacteria	SHIG	Shigella spp.	2013	Incidence	Number	BLR	Belarus	Europe	≥5 years	8912675	55739.9	19246.1	117641
Other bacteria	SHIG	Shigella spp.	2013	Incidence	Number	BLR	Belarus	Europe	All ages	9462136	75322.2	26349.3	155758
Other bacteria	SHIG	Shigella spp.	2013	Incidence	Number	BLZ	Belize	Americas	<5 years	36395	1328.96	653.686	2288.84
Other bacteria	SHIG	Shigella spp.	2013	Incidence	Number	BLZ	Belize	Americas	≥5 years	301595	11229.8	5566.13	19975.4
Other bacteria	SHIG	Shigella spp.	2013	Incidence	Number	BLZ	Belize	Americas	All ages	337990	12558.7	6392.78	22273.3
Other bacteria	SHIG	Shigella spp.	2013	Incidence	Number	BOL	Bolivia	Americas	<5 years	1234996	90728.1	37599.5	163710
Other bacteria	SHIG	Shigella spp.	2013	Incidence	Number	BOL	Bolivia	Americas	≥5 years	9364330	188358	81902.1	358225
Other bacteria	SHIG	Shigella spp.	2013	Incidence	Number	BOL	Bolivia	Americas	All ages	10599326	279086	121736	512339
Other bacteria	SHIG	Shigella spp.	2013	Incidence	Number	BRA	Brazil	Americas	<5 years	14563502	689885	323633	1.22525e+06
Other bacteria	SHIG	Shigella spp.	2013	Incidence	Number	BRA	Brazil	Americas	≥5 years	183114042	4.12798e+06	1.97293e+06	7.06363e+06
Other bacteria	SHIG	Shigella spp.	2013	Incidence	Number	BRA	Brazil	Americas	All ages	197677544	4.81786e+06	2.28394e+06	8.21413e+06
Other bacteria	SHIG	Shigella spp.	2013	Incidence	Number	BRB	Barbados	Americas	<5 years	17741	75.8991	29.8949	135.83
Other bacteria	SHIG	Shigella spp.	2013	Incidence	Number	BRB	Barbados	Americas	≥5 years	259571	249.975	98.4593	447.358
Other bacteria	SHIG	Shigella spp.	2013	Incidence	Number	BRB	Barbados	Americas	All ages	277312	325.874	128.354	583.188
Other bacteria	SHIG	Shigella spp.	2013	Incidence	Number	BRN	Brunei	Western Pacific	<5 years	32654	16.4258	8.30652	30.3908
Other bacteria	SHIG	Shigella spp.	2013	Incidence	Number	BRN	Brunei	Western Pacific	≥5 years	375752	54.0987	27.3577	100.093
Other bacteria	SHIG	Shigella spp.	2013	Incidence	Number	BRN	Brunei	Western Pacific	All ages	408406	70.5245	35.6642	130.484
Other bacteria	SHIG	Shigella spp.	2013	Incidence	Number	BTN	Bhutan	South-East Asia	<5 years	63091	4068.5	2254.58	6770.3
Other bacteria	SHIG	Shigella spp.	2013	Incidence	Number	BTN	Bhutan	South-East Asia	≥5 years	658185	37600.7	20215.3	63095.3
Other bacteria	SHIG	Shigella spp.	2013	Incidence	Number	BTN	Bhutan	South-East Asia	All ages	721276	41669.2	22844.9	68730.4
Other bacteria	SHIG	Shigella spp.	2013	Incidence	Number	BWA	Botswana	Africa	<5 years	270014	50156.2	25733	82555.2
Other bacteria	SHIG	Shigella spp.	2013	Incidence	Number	BWA	Botswana	Africa	≥5 years	1854884	347063	166066	632230
Other bacteria	SHIG	Shigella spp.	2013	Incidence	Number	BWA	Botswana	Africa	All ages	2124898	397219	195147	714420
Other bacteria	SHIG	Shigella spp.	2013	Incidence	Number	CAF	Central African Republic	Africa	<5 years	851339	217613	112020	361136
Other bacteria	SHIG	Shigella spp.	2013	Incidence	Number	CAF	Central African Republic	Africa	≥5 years	3777019	485156	233753	859863
Other bacteria	SHIG	Shigella spp.	2013	Incidence	Number	CAF	Central African Republic	Africa	All ages	4628358	702770	350474	1.21728e+06
Other bacteria	SHIG	Shigella spp.	2013	Incidence	Number	CAN	Canada	Americas	<5 years	1932677	9609.59	3784.99	17197.4
Other bacteria	SHIG	Shigella spp.	2013	Incidence	Number	CAN	Canada	Americas	≥5 years	33177812	31649.4	12465.9	56640
Other bacteria	SHIG	Shigella spp.	2013	Incidence	Number	CAN	Canada	Americas	All ages	35110489	41259	16250.9	73837.4
Other bacteria	SHIG	Shigella spp.	2013	Incidence	Number	CHE	Switzerland	Europe	<5 years	404442	745.675	386.197	1363.13
Other bacteria	SHIG	Shigella spp.	2013	Incidence	Number	CHE	Switzerland	Europe	≥5 years	7636745	2455.9	1271.95	4489.51
Other bacteria	SHIG	Shigella spp.	2013	Incidence	Number	CHE	Switzerland	Europe	All ages	8041187	3201.57	1658.15	5852.64
Other bacteria	SHIG	Shigella spp.	2013	Incidence	Number	CHL	Chile	Americas	<5 years	1210558	4817.55	1897.52	8621.53
Other bacteria	SHIG	Shigella spp.	2013	Incidence	Number	CHL	Chile	Americas	≥5 years	16391300	15866.7	6249.52	28395.2
Other bacteria	SHIG	Shigella spp.	2013	Incidence	Number	CHL	Chile	Americas	All ages	17601858	20684.3	8147.04	37016.7
Other bacteria	SHIG	Shigella spp.	2013	Incidence	Number	CHN	China	Western Pacific	<5 years	89432156	535434	245543	1.00414e+06
Other bacteria	SHIG	Shigella spp.	2013	Incidence	Number	CHN	China	Western Pacific	≥5 years	1285139477	2.83165e+06	1.30313e+06	5.23837e+06
Other bacteria	SHIG	Shigella spp.	2013	Incidence	Number	CHN	China	Western Pacific	All ages	1374571633	3.36708e+06	1.56603e+06	6.30061e+06
Other bacteria	SHIG	Shigella spp.	2013	Incidence	Number	CIV	Cote d'Ivoire	Africa	<5 years	3968222	641184	380929	992927
Other bacteria	SHIG	Shigella spp.	2013	Incidence	Number	CIV	Cote d'Ivoire	Africa	≥5 years	19736920	2.44301e+06	1.39846e+06	3.94781e+06
Other bacteria	SHIG	Shigella spp.	2013	Incidence	Number	CIV	Cote d'Ivoire	Africa	All ages	23705142	3.08419e+06	1.79762e+06	4.81861e+06
Other bacteria	SHIG	Shigella spp.	2013	Incidence	Number	CMR	Cameroon	Africa	<5 years	3574577	800377	396766	1.32832e+06
Other bacteria	SHIG	Shigella spp.	2013	Incidence	Number	CMR	Cameroon	Africa	≥5 years	17528212	2.37476e+06	1.13813e+06	4.11052e+06
Other bacteria	SHIG	Shigella spp.	2013	Incidence	Number	CMR	Cameroon	Africa	All ages	21102789	3.17514e+06	1.58527e+06	5.402e+06
Other bacteria	SHIG	Shigella spp.	2013	Incidence	Number	COD	Democratic Republic of Congo	Africa	<5 years	13824466	3.57727e+06	2.01929e+06	5.6012e+06
Other bacteria	SHIG	Shigella spp.	2013	Incidence	Number	COD	Democratic Republic of Congo	Africa	≥5 years	60659709	7.08348e+06	3.84801e+06	1.1777e+07
Other bacteria	SHIG	Shigella spp.	2013	Incidence	Number	COD	Democratic Republic of Congo	Africa	All ages	74484175	1.06608e+07	5.95756e+06	1.69659e+07
Other bacteria	SHIG	Shigella spp.	2013	Incidence	Number	COG	Congo	Africa	<5 years	807750	184787	111621	280562
Other bacteria	SHIG	Shigella spp.	2013	Incidence	Number	COG	Congo	Africa	≥5 years	3990604	581098	326626	935345
Other bacteria	SHIG	Shigella spp.	2013	Incidence	Number	COG	Congo	Africa	All ages	4798354	765885	442618	1.20485e+06
Other bacteria	SHIG	Shigella spp.	2013	Incidence	Number	COK	Cook Islands	Western Pacific	<5 years	1558	0.709428	0.358757	1.31258
Other bacteria	SHIG	Shigella spp.	2013	Incidence	Number	COK	Cook Islands	Western Pacific	≥5 years	16081	2.33651	1.18157	4.323
Other bacteria	SHIG	Shigella spp.	2013	Incidence	Number	COK	Cook Islands	Western Pacific	All ages	17639	3.04594	1.54033	5.63557
Other bacteria	SHIG	Shigella spp.	2013	Incidence	Number	COL	Colombia	Americas	<5 years	3731186	188644	90041.5	369595
Other bacteria	SHIG	Shigella spp.	2013	Incidence	Number	COL	Colombia	Americas	≥5 years	42208247	1.05173e+06	486217	1.96231e+06
Other bacteria	SHIG	Shigella spp.	2013	Incidence	Number	COL	Colombia	Americas	All ages	45939433	1.24037e+06	587679	2.32298e+06
Other bacteria	SHIG	Shigella spp.	2013	Incidence	Number	COM	Comoros	Africa	<5 years	103560	20247.2	12039.2	31262.7
Other bacteria	SHIG	Shigella spp.	2013	Incidence	Number	COM	Comoros	Africa	≥5 years	584930	80975.1	45427.4	129625
Other bacteria	SHIG	Shigella spp.	2013	Incidence	Number	COM	Comoros	Africa	All ages	688490	101222	58231.8	158719
Other bacteria	SHIG	Shigella spp.	2013	Incidence	Number	CPV	Cape Verde	Africa	<5 years	49783	2784.9	1354.91	5104.42
Other bacteria	SHIG	Shigella spp.	2013	Incidence	Number	CPV	Cape Verde	Africa	≥5 years	462362	44832.1	22091.4	77972.8
Other bacteria	SHIG	Shigella spp.	2013	Incidence	Number	CPV	Cape Verde	Africa	All ages	512145	47617	23901.4	82365.4
Other bacteria	SHIG	Shigella spp.	2013	Incidence	Number	CRI	Costa Rica	Americas	<5 years	361077	19934	9193.43	36118.4
Other bacteria	SHIG	Shigella spp.	2013	Incidence	Number	CRI	Costa Rica	Americas	≥5 years	4329668	216248	104979	384704
Other bacteria	SHIG	Shigella spp.	2013	Incidence	Number	CRI	Costa Rica	Americas	All ages	4690745	236182	117202	416212
Other bacteria	SHIG	Shigella spp.	2013	Incidence	Number	CUB	Cuba	Americas	<5 years	630284	27519.9	11008.9	53711.2
Other bacteria	SHIG	Shigella spp.	2013	Incidence	Number	CUB	Cuba	Americas	≥5 years	10671778	365498	134734	715227
Other bacteria	SHIG	Shigella spp.	2013	Incidence	Number	CUB	Cuba	Americas	All ages	11302062	393018	147895	761772
Other bacteria	SHIG	Shigella spp.	2013	Incidence	Number	CYP	Cyprus	Europe	<5 years	65687	108.949	56.4265	199.165
Other bacteria	SHIG	Shigella spp.	2013	Incidence	Number	CYP	Cyprus	Europe	≥5 years	1109195	358.826	185.842	655.954
Other bacteria	SHIG	Shigella spp.	2013	Incidence	Number	CYP	Cyprus	Europe	All ages	1174882	467.775	242.268	855.118
Other bacteria	SHIG	Shigella spp.	2013	Incidence	Number	CZE	Czechia	Europe	<5 years	580108	974.607	504.764	1781.63
Other bacteria	SHIG	Shigella spp.	2013	Incidence	Number	CZE	Czechia	Europe	≥5 years	9929820	3209.89	1662.45	5867.84
Other bacteria	SHIG	Shigella spp.	2013	Incidence	Number	CZE	Czechia	Europe	All ages	10509928	4184.49	2167.22	7649.48
Other bacteria	SHIG	Shigella spp.	2013	Incidence	Number	DEU	Germany	Europe	<5 years	3411116	7503.92	3886.4	13717.6
Other bacteria	SHIG	Shigella spp.	2013	Incidence	Number	DEU	Germany	Europe	≥5 years	77509352	24714.3	12799.9	45179.1
Other bacteria	SHIG	Shigella spp.	2013	Incidence	Number	DEU	Germany	Europe	All ages	80920468	32218.2	16686.3	58896.6
Other bacteria	SHIG	Shigella spp.	2013	Incidence	Number	DJI	Djibouti	Eastern Mediterranean	<5 years	115732	13462.5	6959.27	22282.1
Other bacteria	SHIG	Shigella spp.	2013	Incidence	Number	DJI	Djibouti	Eastern Mediterranean	≥5 years	860079	112923	56846.3	192866
Other bacteria	SHIG	Shigella spp.	2013	Incidence	Number	DJI	Djibouti	Eastern Mediterranean	All ages	975811	126385	65488.9	212594
Other bacteria	SHIG	Shigella spp.	2013	Incidence	Number	DMA	Dominica	Americas	<5 years	4803	122.917	59.0086	220.682
Other bacteria	SHIG	Shigella spp.	2013	Incidence	Number	DMA	Dominica	Americas	≥5 years	64166	1964.63	962.501	3573.24
Other bacteria	SHIG	Shigella spp.	2013	Incidence	Number	DMA	Dominica	Americas	All ages	68969	2087.54	1027.55	3823
Other bacteria	SHIG	Shigella spp.	2013	Incidence	Number	DNK	Denmark	Europe	<5 years	312946	519.583	269.1	949.825
Other bacteria	SHIG	Shigella spp.	2013	Incidence	Number	DNK	Denmark	Europe	≥5 years	5290111	1711.26	886.287	3128.27
Other bacteria	SHIG	Shigella spp.	2013	Incidence	Number	DNK	Denmark	Europe	All ages	5603057	2230.84	1155.39	4078.09
Other bacteria	SHIG	Shigella spp.	2013	Incidence	Number	DOM	Dominican Republic	Americas	<5 years	1038845	97593.9	52217.5	161069
Other bacteria	SHIG	Shigella spp.	2013	Incidence	Number	DOM	Dominican Republic	Americas	≥5 years	9093657	364866	190654	608263
Other bacteria	SHIG	Shigella spp.	2013	Incidence	Number	DOM	Dominican Republic	Americas	All ages	10132502	462460	245977	755196
Other bacteria	SHIG	Shigella spp.	2013	Incidence	Number	DZA	Algeria	Africa	<5 years	4340181	307053	175472	471880
Other bacteria	SHIG	Shigella spp.	2013	Incidence	Number	DZA	Algeria	Africa	≥5 years	33687917	1.0464e+06	552660	1.69515e+06
Other bacteria	SHIG	Shigella spp.	2013	Incidence	Number	DZA	Algeria	Africa	All ages	38028098	1.35346e+06	743799	2.14053e+06
Other bacteria	SHIG	Shigella spp.	2013	Incidence	Number	ECU	Ecuador	Americas	<5 years	1621340	83768.1	42689.8	142230
Other bacteria	SHIG	Shigella spp.	2013	Incidence	Number	ECU	Ecuador	Americas	≥5 years	14071823	357164	186605	614050
Other bacteria	SHIG	Shigella spp.	2013	Incidence	Number	ECU	Ecuador	Americas	All ages	15693163	440932	232942	738242
Other bacteria	SHIG	Shigella spp.	2013	Incidence	Number	EGY	Egypt	Eastern Mediterranean	<5 years	11957389	1.74409e+06	826879	2.89029e+06
Other bacteria	SHIG	Shigella spp.	2013	Incidence	Number	EGY	Egypt	Eastern Mediterranean	≥5 years	82232563	2.89728e+06	1.29712e+06	5.14805e+06
Other bacteria	SHIG	Shigella spp.	2013	Incidence	Number	EGY	Egypt	Eastern Mediterranean	All ages	94189952	4.64137e+06	2.12587e+06	7.81601e+06
Other bacteria	SHIG	Shigella spp.	2013	Incidence	Number	EMR	Eastern Mediterranean Region	Eastern Mediterranean	<5 years	86901157	1.65935e+07	9.31565e+06	2.62231e+07
Other bacteria	SHIG	Shigella spp.	2013	Incidence	Number	EMR	Eastern Mediterranean Region	Eastern Mediterranean	≥5 years	573924755	4.0935e+07	2.33347e+07	6.93601e+07
Other bacteria	SHIG	Shigella spp.	2013	Incidence	Number	EMR	Eastern Mediterranean Region	Eastern Mediterranean	All ages	660825912	5.75285e+07	3.42437e+07	9.26523e+07
Other bacteria	SHIG	Shigella spp.	2013	Incidence	Number	ERI	Eritrea	Africa	<5 years	464093	93251.5	52814.8	145163
Other bacteria	SHIG	Shigella spp.	2013	Incidence	Number	ERI	Eritrea	Africa	≥5 years	2589470	539690	280840	902195
Other bacteria	SHIG	Shigella spp.	2013	Incidence	Number	ERI	Eritrea	Africa	All ages	3053563	632942	345087	1.03115e+06
Other bacteria	SHIG	Shigella spp.	2013	Incidence	Number	ESP	Spain	Europe	<5 years	2410356	4355.34	2255.7	7961.79
Other bacteria	SHIG	Shigella spp.	2013	Incidence	Number	ESP	Spain	Europe	≥5 years	44556592	14344.4	7429.19	26222.3
Other bacteria	SHIG	Shigella spp.	2013	Incidence	Number	ESP	Spain	Europe	All ages	46966948	18699.7	9684.89	34184.1
Other bacteria	SHIG	Shigella spp.	2013	Incidence	Number	EST	Estonia	Europe	<5 years	76129	122.415	63.4007	223.781
Other bacteria	SHIG	Shigella spp.	2013	Incidence	Number	EST	Estonia	Europe	≥5 years	1243966	403.176	208.812	737.028
Other bacteria	SHIG	Shigella spp.	2013	Incidence	Number	EST	Estonia	Europe	All ages	1320095	525.591	272.212	960.809
Other bacteria	SHIG	Shigella spp.	2013	Incidence	Number	ETH	Ethiopia	Africa	<5 years	15543000	3.48209e+06	1.69515e+06	6.08901e+06
Other bacteria	SHIG	Shigella spp.	2013	Incidence	Number	ETH	Ethiopia	Africa	≥5 years	81582271	1.32858e+07	6.49124e+06	2.34556e+07
Other bacteria	SHIG	Shigella spp.	2013	Incidence	Number	ETH	Ethiopia	Africa	All ages	97125271	1.67679e+07	8.18658e+06	2.8558e+07
Other bacteria	SHIG	Shigella spp.	2013	Incidence	Number	EUR	European Region	Europe	<5 years	56176440	963432	363066	1.98364e+06
Other bacteria	SHIG	Shigella spp.	2013	Incidence	Number	EUR	European Region	Europe	≥5 years	850021963	3.62996e+06	1.41864e+06	7.14394e+06
Other bacteria	SHIG	Shigella spp.	2013	Incidence	Number	EUR	European Region	Europe	All ages	906198403	4.59339e+06	1.86157e+06	8.95251e+06
Other bacteria	SHIG	Shigella spp.	2013	Incidence	Number	FIN	Finland	Europe	<5 years	304086	503.231	260.631	919.933
Other bacteria	SHIG	Shigella spp.	2013	Incidence	Number	FIN	Finland	Europe	≥5 years	5122641	1657.4	858.395	3029.82
Other bacteria	SHIG	Shigella spp.	2013	Incidence	Number	FIN	Finland	Europe	All ages	5426727	2160.63	1119.03	3949.75
Other bacteria	SHIG	Shigella spp.	2013	Incidence	Number	FJI	Fiji	Western Pacific	<5 years	97443	5315.47	1812.91	11250
Other bacteria	SHIG	Shigella spp.	2013	Incidence	Number	FJI	Fiji	Western Pacific	≥5 years	818272	25375.6	9856.17	57241.4
Other bacteria	SHIG	Shigella spp.	2013	Incidence	Number	FJI	Fiji	Western Pacific	All ages	915715	30691.1	11583.6	68580.3
Other bacteria	SHIG	Shigella spp.	2013	Incidence	Number	FRA	France	Europe	<5 years	3897085	5955.44	3084.42	10886.9
Other bacteria	SHIG	Shigella spp.	2013	Incidence	Number	FRA	France	Europe	≥5 years	60324952	19614.4	10158.6	35856.1
Other bacteria	SHIG	Shigella spp.	2013	Incidence	Number	FRA	France	Europe	All ages	64222037	25569.8	13243	46742.9
Other bacteria	SHIG	Shigella spp.	2013	Incidence	Number	FSM	Micronesia	Western Pacific	<5 years	12660	442.145	181.223	955.774
Other bacteria	SHIG	Shigella spp.	2013	Incidence	Number	FSM	Micronesia	Western Pacific	≥5 years	95336	2478.38	1058.67	5218.25
Other bacteria	SHIG	Shigella spp.	2013	Incidence	Number	FSM	Micronesia	Western Pacific	All ages	107996	2920.52	1268.09	6160.65
Other bacteria	SHIG	Shigella spp.	2013	Incidence	Number	GAB	Gabon	Africa	<5 years	271019	41956.5	19011.4	74054.9
Other bacteria	SHIG	Shigella spp.	2013	Incidence	Number	GAB	Gabon	Africa	≥5 years	1608829	189765	82886.2	335386
Other bacteria	SHIG	Shigella spp.	2013	Incidence	Number	GAB	Gabon	Africa	All ages	1879848	231722	103482	404633
Other bacteria	SHIG	Shigella spp.	2013	Incidence	Number	GBR	United Kingdom	Europe	<5 years	4057175	5950.47	3081.84	10877.8
Other bacteria	SHIG	Shigella spp.	2013	Incidence	Number	GBR	United Kingdom	Europe	≥5 years	60111292	19598	10150.1	35826.2
Other bacteria	SHIG	Shigella spp.	2013	Incidence	Number	GBR	United Kingdom	Europe	All ages	64168467	25548.5	13232	46704
Other bacteria	SHIG	Shigella spp.	2013	Incidence	Number	GEO	Georgia	Europe	<5 years	276101	11254	3613.5	24013.7
Other bacteria	SHIG	Shigella spp.	2013	Incidence	Number	GEO	Georgia	Europe	≥5 years	3547882	43484.7	15162.1	89144
Other bacteria	SHIG	Shigella spp.	2013	Incidence	Number	GEO	Georgia	Europe	All ages	3823983	54738.7	18749.9	111044
Other bacteria	SHIG	Shigella spp.	2013	Incidence	Number	GHA	Ghana	Africa	<5 years	3938555	608528	308087	1.05305e+06
Other bacteria	SHIG	Shigella spp.	2013	Incidence	Number	GHA	Ghana	Africa	≥5 years	23119505	3.04198e+06	1.47341e+06	5.58906e+06
Other bacteria	SHIG	Shigella spp.	2013	Incidence	Number	GHA	Ghana	Africa	All ages	27058060	3.6505e+06	1.80928e+06	6.57908e+06
Other bacteria	SHIG	Shigella spp.	2013	Incidence	Number	GIN	Guinea	Africa	<5 years	1855633	249148	149514	383152
Other bacteria	SHIG	Shigella spp.	2013	Incidence	Number	GIN	Guinea	Africa	≥5 years	9198588	1.28121e+06	715849	2.07364e+06
Other bacteria	SHIG	Shigella spp.	2013	Incidence	Number	GIN	Guinea	Africa	All ages	11054221	1.53036e+06	877503	2.41339e+06
Other bacteria	SHIG	Shigella spp.	2013	Incidence	Number	GLOBAL	Global	All WHO Member States	<5 years	684328680	7.73329e+07	5.2762e+07	1.10951e+08
Other bacteria	SHIG	Shigella spp.	2013	Incidence	Number	GLOBAL	Global	All WHO Member States	≥5 years	6517068908	3.8169e+08	2.42704e+08	5.89159e+08
Other bacteria	SHIG	Shigella spp.	2013	Incidence	Number	GLOBAL	Global	All WHO Member States	All ages	7201397588	4.59023e+08	3.03956e+08	6.85591e+08
Other bacteria	SHIG	Shigella spp.	2013	Incidence	Number	GMB	Gambia	Africa	<5 years	354123	51236	27411.8	86983.2
Other bacteria	SHIG	Shigella spp.	2013	Incidence	Number	GMB	Gambia	Africa	≥5 years	1719179	228583	124077	389102
Other bacteria	SHIG	Shigella spp.	2013	Incidence	Number	GMB	Gambia	Africa	All ages	2073302	279819	154552	475809
Other bacteria	SHIG	Shigella spp.	2013	Incidence	Number	GNB	Guinea-Bissau	Africa	<5 years	273287	37547.5	18419	64140.9
Other bacteria	SHIG	Shigella spp.	2013	Incidence	Number	GNB	Guinea-Bissau	Africa	≥5 years	1400145	214657	107792	375710
Other bacteria	SHIG	Shigella spp.	2013	Incidence	Number	GNB	Guinea-Bissau	Africa	All ages	1673432	252204	125760	433915
Other bacteria	SHIG	Shigella spp.	2013	Incidence	Number	GNQ	Equatorial Guinea	Africa	<5 years	208009	28480.3	15364.7	48060.5
Other bacteria	SHIG	Shigella spp.	2013	Incidence	Number	GNQ	Equatorial Guinea	Africa	≥5 years	1111573	139664	70817.2	248117
Other bacteria	SHIG	Shigella spp.	2013	Incidence	Number	GNQ	Equatorial Guinea	Africa	All ages	1319582	168145	85163.9	293365
Other bacteria	SHIG	Shigella spp.	2013	Incidence	Number	GRC	Greece	Europe	<5 years	543682	1020.68	528.628	1865.86
Other bacteria	SHIG	Shigella spp.	2013	Incidence	Number	GRC	Greece	Europe	≥5 years	10463114	3361.64	1741.05	6145.25
Other bacteria	SHIG	Shigella spp.	2013	Incidence	Number	GRC	Greece	Europe	All ages	11006796	4382.32	2269.67	8011.11
Other bacteria	SHIG	Shigella spp.	2013	Incidence	Number	GRD	Grenada	Americas	<5 years	8822	314.482	144.159	599.723
Other bacteria	SHIG	Shigella spp.	2013	Incidence	Number	GRD	Grenada	Americas	≥5 years	104312	6549.86	3171.18	11922.4
Other bacteria	SHIG	Shigella spp.	2013	Incidence	Number	GRD	Grenada	Americas	All ages	113134	6864.34	3338.77	12473.3
Other bacteria	SHIG	Shigella spp.	2013	Incidence	Number	GTM	Guatemala	Americas	<5 years	1953094	145752	69961.6	268380
Other bacteria	SHIG	Shigella spp.	2013	Incidence	Number	GTM	Guatemala	Americas	≥5 years	13286425	746708	341301	1.32135e+06
Other bacteria	SHIG	Shigella spp.	2013	Incidence	Number	GTM	Guatemala	Americas	All ages	15239519	892460	418653	1.54627e+06
Other bacteria	SHIG	Shigella spp.	2013	Incidence	Number	GUY	Guyana	Americas	<5 years	78714	204.732	80.6391	366.39
Other bacteria	SHIG	Shigella spp.	2013	Incidence	Number	GUY	Guyana	Americas	≥5 years	669314	674.289	265.587	1206.71
Other bacteria	SHIG	Shigella spp.	2013	Incidence	Number	GUY	Guyana	Americas	All ages	748028	879.021	346.226	1573.1
Other bacteria	SHIG	Shigella spp.	2013	Incidence	Number	HND	Honduras	Americas	<5 years	1076989	61347.1	25219.1	111283
Other bacteria	SHIG	Shigella spp.	2013	Incidence	Number	HND	Honduras	Americas	≥5 years	7725328	360756	156822	705486
Other bacteria	SHIG	Shigella spp.	2013	Incidence	Number	HND	Honduras	Americas	All ages	8802317	422103	182082	805442
Other bacteria	SHIG	Shigella spp.	2013	Incidence	Number	HRV	Croatia	Europe	<5 years	211706	394.269	204.198	720.744
Other bacteria	SHIG	Shigella spp.	2013	Incidence	Number	HRV	Croatia	Europe	≥5 years	4039996	1298.53	672.531	2373.79
Other bacteria	SHIG	Shigella spp.	2013	Incidence	Number	HRV	Croatia	Europe	All ages	4251702	1692.8	876.729	3094.53
Other bacteria	SHIG	Shigella spp.	2013	Incidence	Number	HTI	Haiti	Americas	<5 years	1246074	102029	41831.5	193287
Other bacteria	SHIG	Shigella spp.	2013	Incidence	Number	HTI	Haiti	Americas	≥5 years	8900725	460677	189887	861959
Other bacteria	SHIG	Shigella spp.	2013	Incidence	Number	HTI	Haiti	Americas	All ages	10146799	562706	231674	1.05342e+06
Other bacteria	SHIG	Shigella spp.	2013	Incidence	Number	HUN	Hungary	Europe	<5 years	463290	918.498	475.705	1679.06
Other bacteria	SHIG	Shigella spp.	2013	Incidence	Number	HUN	Hungary	Europe	≥5 years	9441572	3025.09	1566.74	5530.03
Other bacteria	SHIG	Shigella spp.	2013	Incidence	Number	HUN	Hungary	Europe	All ages	9904862	3943.59	2042.45	7209.09
Other bacteria	SHIG	Shigella spp.	2013	Incidence	Number	IDN	Indonesia	South-East Asia	<5 years	24449367	4.31521e+06	1.85943e+06	8.34266e+06
Other bacteria	SHIG	Shigella spp.	2013	Incidence	Number	IDN	Indonesia	South-East Asia	≥5 years	229864622	1.15791e+07	4.97478e+06	2.26176e+07
Other bacteria	SHIG	Shigella spp.	2013	Incidence	Number	IDN	Indonesia	South-East Asia	All ages	254313989	1.58943e+07	7.09459e+06	3.02454e+07
Other bacteria	SHIG	Shigella spp.	2013	Incidence	Number	IND	India	South-East Asia	<5 years	127736352	1.54946e+07	8.61461e+06	2.62456e+07
Other bacteria	SHIG	Shigella spp.	2013	Incidence	Number	IND	India	South-East Asia	≥5 years	1159614909	1.61496e+08	8.94574e+07	2.75349e+08
Other bacteria	SHIG	Shigella spp.	2013	Incidence	Number	IND	India	South-East Asia	All ages	1287351261	1.76991e+08	9.83488e+07	2.96767e+08
Other bacteria	SHIG	Shigella spp.	2013	Incidence	Number	IRL	Ireland	Europe	<5 years	354504	427.559	221.44	781.601
Other bacteria	SHIG	Shigella spp.	2013	Incidence	Number	IRL	Ireland	Europe	≥5 years	4256194	1408.18	729.316	2574.22
Other bacteria	SHIG	Shigella spp.	2013	Incidence	Number	IRL	Ireland	Europe	All ages	4610698	1835.73	950.756	3355.82
Other bacteria	SHIG	Shigella spp.	2013	Incidence	Number	IRN	Iran	Eastern Mediterranean	<5 years	6766770	345336	173651	605016
Other bacteria	SHIG	Shigella spp.	2013	Incidence	Number	IRN	Iran	Eastern Mediterranean	≥5 years	73111818	2.318e+06	1.17712e+06	4.21133e+06
Other bacteria	SHIG	Shigella spp.	2013	Incidence	Number	IRN	Iran	Eastern Mediterranean	All ages	79878588	2.66333e+06	1.36011e+06	4.78888e+06
Other bacteria	SHIG	Shigella spp.	2013	Incidence	Number	IRQ	Iraq	Eastern Mediterranean	<5 years	5399156	720369	399513	1.22815e+06
Other bacteria	SHIG	Shigella spp.	2013	Incidence	Number	IRQ	Iraq	Eastern Mediterranean	≥5 years	29132623	1.53236e+06	799068	2.67989e+06
Other bacteria	SHIG	Shigella spp.	2013	Incidence	Number	IRQ	Iraq	Eastern Mediterranean	All ages	34531779	2.25273e+06	1.23926e+06	3.81834e+06
Other bacteria	SHIG	Shigella spp.	2013	Incidence	Number	ISL	Iceland	Europe	<5 years	23493	29.8578	15.4638	54.5816
Other bacteria	SHIG	Shigella spp.	2013	Incidence	Number	ISL	Iceland	Europe	≥5 years	298486	98.3371	50.9304	179.766
Other bacteria	SHIG	Shigella spp.	2013	Incidence	Number	ISL	Iceland	Europe	All ages	321979	128.195	66.3942	234.347
Other bacteria	SHIG	Shigella spp.	2013	Incidence	Number	ISR	Israel	Europe	<5 years	793158	712.017	368.765	1301.6
Other bacteria	SHIG	Shigella spp.	2013	Incidence	Number	ISR	Israel	Europe	≥5 years	6885062	2345.04	1214.53	4286.86
Other bacteria	SHIG	Shigella spp.	2013	Incidence	Number	ISR	Israel	Europe	All ages	7678220	3057.06	1583.3	5588.47
Other bacteria	SHIG	Shigella spp.	2013	Incidence	Number	ITA	Italy	Europe	<5 years	2772252	5621.27	2911.34	10276
Other bacteria	SHIG	Shigella spp.	2013	Incidence	Number	ITA	Italy	Europe	≥5 years	57846168	18513.8	9588.57	33844.1
Other bacteria	SHIG	Shigella spp.	2013	Incidence	Number	ITA	Italy	Europe	All ages	60618420	24135	12499.9	44120.1
Other bacteria	SHIG	Shigella spp.	2013	Incidence	Number	JAM	Jamaica	Americas	<5 years	207643	6650.31	3190.48	11922.2
Other bacteria	SHIG	Shigella spp.	2013	Incidence	Number	JAM	Jamaica	Americas	≥5 years	2570692	73924	35697.8	131625
Other bacteria	SHIG	Shigella spp.	2013	Incidence	Number	JAM	Jamaica	Americas	All ages	2778335	80574.4	39600.2	142798
Other bacteria	SHIG	Shigella spp.	2013	Incidence	Number	JOR	Jordan	Eastern Mediterranean	<5 years	979519	90391.1	48883.7	148510
Other bacteria	SHIG	Shigella spp.	2013	Incidence	Number	JOR	Jordan	Eastern Mediterranean	≥5 years	6622240	277447	137684	490890
Other bacteria	SHIG	Shigella spp.	2013	Incidence	Number	JOR	Jordan	Eastern Mediterranean	All ages	7601759	367838	190329	636327
Other bacteria	SHIG	Shigella spp.	2013	Incidence	Number	JPN	Japan	Western Pacific	<5 years	5308598	5141.33	2599.97	9512.43
Other bacteria	SHIG	Shigella spp.	2013	Incidence	Number	JPN	Japan	Western Pacific	≥5 years	122523837	16933.1	8563.04	31329.4
Other bacteria	SHIG	Shigella spp.	2013	Incidence	Number	JPN	Japan	Western Pacific	All ages	127832435	22074.4	11163	40841.8
Other bacteria	SHIG	Shigella spp.	2013	Incidence	Number	KAZ	Kazakhstan	Europe	<5 years	1868397	30687.6	10553.3	65222.6
Other bacteria	SHIG	Shigella spp.	2013	Incidence	Number	KAZ	Kazakhstan	Europe	≥5 years	15560449	95196	32247.9	198270
Other bacteria	SHIG	Shigella spp.	2013	Incidence	Number	KAZ	Kazakhstan	Europe	All ages	17428846	125884	43758.6	256576
Other bacteria	SHIG	Shigella spp.	2013	Incidence	Number	KEN	Kenya	Africa	<5 years	7111296	1.34379e+06	793661	2.17052e+06
Other bacteria	SHIG	Shigella spp.	2013	Incidence	Number	KEN	Kenya	Africa	≥5 years	37336307	7.42435e+06	4.24548e+06	1.20065e+07
Other bacteria	SHIG	Shigella spp.	2013	Incidence	Number	KEN	Kenya	Africa	All ages	44447603	8.76815e+06	5.10084e+06	1.40662e+07
Other bacteria	SHIG	Shigella spp.	2013	Incidence	Number	KGZ	Kyrgyzstan	Europe	<5 years	710248	19945	7032.53	41478.7
Other bacteria	SHIG	Shigella spp.	2013	Incidence	Number	KGZ	Kyrgyzstan	Europe	≥5 years	5036977	40627.4	13265	81621.2
Other bacteria	SHIG	Shigella spp.	2013	Incidence	Number	KGZ	Kyrgyzstan	Europe	All ages	5747225	60572.5	20387.2	120738
Other bacteria	SHIG	Shigella spp.	2013	Incidence	Number	KHM	Cambodia	Western Pacific	<5 years	1748190	129097	51178.2	293116
Other bacteria	SHIG	Shigella spp.	2013	Incidence	Number	KHM	Cambodia	Western Pacific	≥5 years	13308782	326537	132529	696785
Other bacteria	SHIG	Shigella spp.	2013	Incidence	Number	KHM	Cambodia	Western Pacific	All ages	15056972	455634	185939	972409
Other bacteria	SHIG	Shigella spp.	2013	Incidence	Number	KIR	Kiribati	Western Pacific	<5 years	15701	821.393	343.533	1743.6
Other bacteria	SHIG	Shigella spp.	2013	Incidence	Number	KIR	Kiribati	Western Pacific	≥5 years	97373	4223.27	1861.48	8636.52
Other bacteria	SHIG	Shigella spp.	2013	Incidence	Number	KIR	Kiribati	Western Pacific	All ages	113074	5044.66	2251.08	10116.5
Other bacteria	SHIG	Shigella spp.	2013	Incidence	Number	KNA	Saint Kitts and Nevis	Americas	<5 years	3064	12.8782	5.07242	23.0469
Other bacteria	SHIG	Shigella spp.	2013	Incidence	Number	KNA	Saint Kitts and Nevis	Americas	≥5 years	43989	42.4146	16.7061	75.9056
Other bacteria	SHIG	Shigella spp.	2013	Incidence	Number	KNA	Saint Kitts and Nevis	Americas	All ages	47053	55.2928	21.7785	98.9525
Other bacteria	SHIG	Shigella spp.	2013	Incidence	Number	KOR	South Korea	Western Pacific	<5 years	2283472	2004.41	1013.63	3708.54
Other bacteria	SHIG	Shigella spp.	2013	Incidence	Number	KOR	South Korea	Western Pacific	≥5 years	47553537	6601.56	3338.41	12214.1
Other bacteria	SHIG	Shigella spp.	2013	Incidence	Number	KOR	South Korea	Western Pacific	All ages	49837009	8605.97	4352.03	15922.7
Other bacteria	SHIG	Shigella spp.	2013	Incidence	Number	KWT	Kuwait	Eastern Mediterranean	<5 years	292818	400.997	97.0857	1298.86
Other bacteria	SHIG	Shigella spp.	2013	Incidence	Number	KWT	Kuwait	Eastern Mediterranean	≥5 years	3134683	1320.69	319.754	4277.81
Other bacteria	SHIG	Shigella spp.	2013	Incidence	Number	KWT	Kuwait	Eastern Mediterranean	All ages	3427501	1721.69	416.839	5576.67
Other bacteria	SHIG	Shigella spp.	2013	Incidence	Number	LAO	Laos	Western Pacific	<5 years	775369	63192	26403.8	127915
Other bacteria	SHIG	Shigella spp.	2013	Incidence	Number	LAO	Laos	Western Pacific	≥5 years	5789836	154037	65134.4	321533
Other bacteria	SHIG	Shigella spp.	2013	Incidence	Number	LAO	Laos	Western Pacific	All ages	6565205	217230	96879.3	431636
Other bacteria	SHIG	Shigella spp.	2013	Incidence	Number	LBN	Lebanon	Eastern Mediterranean	<5 years	470860	49322.8	24692.1	86295.9
Other bacteria	SHIG	Shigella spp.	2013	Incidence	Number	LBN	Lebanon	Eastern Mediterranean	≥5 years	4865721	210215	102070	384976
Other bacteria	SHIG	Shigella spp.	2013	Incidence	Number	LBN	Lebanon	Eastern Mediterranean	All ages	5336581	259538	129831	467776
Other bacteria	SHIG	Shigella spp.	2013	Incidence	Number	LBR	Liberia	Africa	<5 years	716638	191921	106211	300959
Other bacteria	SHIG	Shigella spp.	2013	Incidence	Number	LBR	Liberia	Africa	≥5 years	3704537	808970	436755	1.33427e+06
Other bacteria	SHIG	Shigella spp.	2013	Incidence	Number	LBR	Liberia	Africa	All ages	4421175	1.00089e+06	553228	1.60395e+06
Other bacteria	SHIG	Shigella spp.	2013	Incidence	Number	LBY	Libya	Eastern Mediterranean	<5 years	704134	46603.8	21508.3	81138.7
Other bacteria	SHIG	Shigella spp.	2013	Incidence	Number	LBY	Libya	Eastern Mediterranean	≥5 years	5532224	239001	105176	430294
Other bacteria	SHIG	Shigella spp.	2013	Incidence	Number	LBY	Libya	Eastern Mediterranean	All ages	6236358	285605	128138	502945
Other bacteria	SHIG	Shigella spp.	2013	Incidence	Number	LCA	Saint Lucia	Americas	<5 years	11527	484.896	234.484	878.045
Other bacteria	SHIG	Shigella spp.	2013	Incidence	Number	LCA	Saint Lucia	Americas	≥5 years	161450	7897.81	3862.51	14456.5
Other bacteria	SHIG	Shigella spp.	2013	Incidence	Number	LCA	Saint Lucia	Americas	All ages	172977	8382.71	4141.21	15203.4
Other bacteria	SHIG	Shigella spp.	2013	Incidence	Number	LKA	Sri Lanka	South-East Asia	<5 years	1807023	142687	79012	246362
Other bacteria	SHIG	Shigella spp.	2013	Incidence	Number	LKA	Sri Lanka	South-East Asia	≥5 years	19456025	858346	462813	1.4218e+06
Other bacteria	SHIG	Shigella spp.	2013	Incidence	Number	LKA	Sri Lanka	South-East Asia	All ages	21263048	1.00103e+06	563745	1.64708e+06
Other bacteria	SHIG	Shigella spp.	2013	Incidence	Number	LSO	Lesotho	Africa	<5 years	271950	36041.8	21975.3	55007.3
Other bacteria	SHIG	Shigella spp.	2013	Incidence	Number	LSO	Lesotho	Africa	≥5 years	1772991	320800	173667	524588
Other bacteria	SHIG	Shigella spp.	2013	Incidence	Number	LSO	Lesotho	Africa	All ages	2044941	356842	196909	578044
Other bacteria	SHIG	Shigella spp.	2013	Incidence	Number	LTU	Lithuania	Europe	<5 years	151032	275.643	142.76	503.89
Other bacteria	SHIG	Shigella spp.	2013	Incidence	Number	LTU	Lithuania	Europe	≥5 years	2821439	907.836	470.183	1659.57
Other bacteria	SHIG	Shigella spp.	2013	Incidence	Number	LTU	Lithuania	Europe	All ages	2972471	1183.48	612.943	2163.46
Other bacteria	SHIG	Shigella spp.	2013	Incidence	Number	LUX	Luxembourg	Europe	<5 years	30262	49.8013	25.7929	91.0393
Other bacteria	SHIG	Shigella spp.	2013	Incidence	Number	LUX	Luxembourg	Europe	≥5 years	506783	164.021	84.9493	299.84
Other bacteria	SHIG	Shigella spp.	2013	Incidence	Number	LUX	Luxembourg	Europe	All ages	537045	213.823	110.742	390.879
Other bacteria	SHIG	Shigella spp.	2013	Incidence	Number	LVA	Latvia	Europe	<5 years	101275	187.705	97.2155	343.135
Other bacteria	SHIG	Shigella spp.	2013	Incidence	Number	LVA	Latvia	Europe	≥5 years	1922893	618.211	320.181	1130.12
Other bacteria	SHIG	Shigella spp.	2013	Incidence	Number	LVA	Latvia	Europe	All ages	2024168	805.916	417.397	1473.26
Other bacteria	SHIG	Shigella spp.	2013	Incidence	Number	MAR	Morocco	Eastern Mediterranean	<5 years	3400583	398359	174312	757214
Other bacteria	SHIG	Shigella spp.	2013	Incidence	Number	MAR	Morocco	Eastern Mediterranean	≥5 years	30174388	954637	398440	1.77486e+06
Other bacteria	SHIG	Shigella spp.	2013	Incidence	Number	MAR	Morocco	Eastern Mediterranean	All ages	33574971	1.353e+06	589209	2.49929e+06
Other bacteria	SHIG	Shigella spp.	2013	Incidence	Number	MCO	Monaco	Europe	<5 years	1644	3.25406	1.68533	5.94859
Other bacteria	SHIG	Shigella spp.	2013	Incidence	Number	MCO	Monaco	Europe	≥5 years	33447	10.7173	5.55067	19.5918
Other bacteria	SHIG	Shigella spp.	2013	Incidence	Number	MCO	Monaco	Europe	All ages	35091	13.9714	7.23599	25.5404
Other bacteria	SHIG	Shigella spp.	2013	Incidence	Number	MDA	Moldova	Europe	<5 years	216599	11801.2	3698.9	25484.1
Other bacteria	SHIG	Shigella spp.	2013	Incidence	Number	MDA	Moldova	Europe	≥5 years	3228822	24808.4	7782.76	53030.1
Other bacteria	SHIG	Shigella spp.	2013	Incidence	Number	MDA	Moldova	Europe	All ages	3445421	36609.6	11763.2	77110.1
Other bacteria	SHIG	Shigella spp.	2013	Incidence	Number	MDG	Madagascar	Africa	<5 years	3817874	1.00583e+06	446852	1.71909e+06
Other bacteria	SHIG	Shigella spp.	2013	Incidence	Number	MDG	Madagascar	Africa	≥5 years	19965524	4.69526e+06	2.07449e+06	8.17774e+06
Other bacteria	SHIG	Shigella spp.	2013	Incidence	Number	MDG	Madagascar	Africa	All ages	23783398	5.70109e+06	2.58988e+06	9.8147e+06
Other bacteria	SHIG	Shigella spp.	2013	Incidence	Number	MDV	Maldives	South-East Asia	<5 years	35915	4659.38	2265.11	8388.41
Other bacteria	SHIG	Shigella spp.	2013	Incidence	Number	MDV	Maldives	South-East Asia	≥5 years	357524	15554.4	7530.77	29919.5
Other bacteria	SHIG	Shigella spp.	2013	Incidence	Number	MDV	Maldives	South-East Asia	All ages	393439	20213.8	9866.5	38080.1
Other bacteria	SHIG	Shigella spp.	2013	Incidence	Number	MEX	Mexico	Americas	<5 years	11341159	395894	179653	757445
Other bacteria	SHIG	Shigella spp.	2013	Incidence	Number	MEX	Mexico	Americas	≥5 years	106241104	1.65864e+06	783267	2.94866e+06
Other bacteria	SHIG	Shigella spp.	2013	Incidence	Number	MEX	Mexico	Americas	All ages	117582263	2.05453e+06	961722	3.6457e+06
Other bacteria	SHIG	Shigella spp.	2013	Incidence	Number	MHL	Marshall Islands	Western Pacific	<5 years	7028	203.456	79.8184	415.728
Other bacteria	SHIG	Shigella spp.	2013	Incidence	Number	MHL	Marshall Islands	Western Pacific	≥5 years	44065	971.065	422.002	2080.01
Other bacteria	SHIG	Shigella spp.	2013	Incidence	Number	MHL	Marshall Islands	Western Pacific	All ages	51093	1174.52	505.71	2469.71
Other bacteria	SHIG	Shigella spp.	2013	Incidence	Number	MKD	North Macedonia	Europe	<5 years	120944	3009.26	1004.87	6483.8
Other bacteria	SHIG	Shigella spp.	2013	Incidence	Number	MKD	North Macedonia	Europe	≥5 years	1899553	2689.78	928.233	5679.88
Other bacteria	SHIG	Shigella spp.	2013	Incidence	Number	MKD	North Macedonia	Europe	All ages	2020497	5699.04	1991.04	11624.9
Other bacteria	SHIG	Shigella spp.	2013	Incidence	Number	MLI	Mali	Africa	<5 years	3337444	609817	320851	1.02189e+06
Other bacteria	SHIG	Shigella spp.	2013	Incidence	Number	MLI	Mali	Africa	≥5 years	13843708	2.79491e+06	1.43131e+06	4.59036e+06
Other bacteria	SHIG	Shigella spp.	2013	Incidence	Number	MLI	Mali	Africa	All ages	17181152	3.40473e+06	1.75649e+06	5.51901e+06
Other bacteria	SHIG	Shigella spp.	2013	Incidence	Number	MLT	Malta	Europe	<5 years	21019	39.6479	20.5343	72.4785
Other bacteria	SHIG	Shigella spp.	2013	Incidence	Number	MLT	Malta	Europe	≥5 years	406535	130.581	67.6301	238.71
Other bacteria	SHIG	Shigella spp.	2013	Incidence	Number	MLT	Malta	Europe	All ages	427554	170.229	88.1644	311.188
Other bacteria	SHIG	Shigella spp.	2013	Incidence	Number	MMR	Myanmar	South-East Asia	<5 years	4474497	635992	371075	1.05432e+06
Other bacteria	SHIG	Shigella spp.	2013	Incidence	Number	MMR	Myanmar	South-East Asia	≥5 years	45575779	1.61605e+06	874283	2.72138e+06
Other bacteria	SHIG	Shigella spp.	2013	Incidence	Number	MMR	Myanmar	South-East Asia	All ages	50050276	2.25204e+06	1.28948e+06	3.63414e+06
Other bacteria	SHIG	Shigella spp.	2013	Incidence	Number	MNE	Montenegro	Europe	<5 years	39805	692.528	222.13	1504.15
Other bacteria	SHIG	Shigella spp.	2013	Incidence	Number	MNE	Montenegro	Europe	≥5 years	593817	659.441	229.275	1352.51
Other bacteria	SHIG	Shigella spp.	2013	Incidence	Number	MNE	Montenegro	Europe	All ages	633622	1351.97	468.069	2754.85
Other bacteria	SHIG	Shigella spp.	2013	Incidence	Number	MNG	Mongolia	Western Pacific	<5 years	329718	6312.92	2669.17	13206.9
Other bacteria	SHIG	Shigella spp.	2013	Incidence	Number	MNG	Mongolia	Western Pacific	≥5 years	2492278	5773.23	2466.43	12186.4
Other bacteria	SHIG	Shigella spp.	2013	Incidence	Number	MNG	Mongolia	Western Pacific	All ages	2821996	12086.1	5144.07	24711
Other bacteria	SHIG	Shigella spp.	2013	Incidence	Number	MOZ	Mozambique	Africa	<5 years	4472251	567283	281675	992760
Other bacteria	SHIG	Shigella spp.	2013	Incidence	Number	MOZ	Mozambique	Africa	≥5 years	20215573	2.51704e+06	1.25272e+06	4.31465e+06
Other bacteria	SHIG	Shigella spp.	2013	Incidence	Number	MOZ	Mozambique	Africa	All ages	24687824	3.08432e+06	1.57801e+06	5.18877e+06
Other bacteria	SHIG	Shigella spp.	2013	Incidence	Number	MRT	Mauritania	Africa	<5 years	643497	135902	81687	206311
Other bacteria	SHIG	Shigella spp.	2013	Incidence	Number	MRT	Mauritania	Africa	≥5 years	3034536	561576	319611	908279
Other bacteria	SHIG	Shigella spp.	2013	Incidence	Number	MRT	Mauritania	Africa	All ages	3678033	697478	398149	1.10642e+06
Other bacteria	SHIG	Shigella spp.	2013	Incidence	Number	MUS	Mauritius	Africa	<5 years	74313	13514.7	6783.92	22332
Other bacteria	SHIG	Shigella spp.	2013	Incidence	Number	MUS	Mauritius	Africa	≥5 years	1215973	74558.2	36023.9	129458
Other bacteria	SHIG	Shigella spp.	2013	Incidence	Number	MUS	Mauritius	Africa	All ages	1290286	88072.9	43590.3	149800
Other bacteria	SHIG	Shigella spp.	2013	Incidence	Number	MWI	Malawi	Africa	<5 years	2813583	709150	364253	1.20889e+06
Other bacteria	SHIG	Shigella spp.	2013	Incidence	Number	MWI	Malawi	Africa	≥5 years	13119558	2.61186e+06	1.26111e+06	4.63077e+06
Other bacteria	SHIG	Shigella spp.	2013	Incidence	Number	MWI	Malawi	Africa	All ages	15933141	3.32101e+06	1.64149e+06	5.79161e+06
Other bacteria	SHIG	Shigella spp.	2013	Incidence	Number	MYS	Malaysia	Western Pacific	<5 years	2506093	88314.8	34088.8	181084
Other bacteria	SHIG	Shigella spp.	2013	Incidence	Number	MYS	Malaysia	Western Pacific	≥5 years	27409981	752234	302392	1.61284e+06
Other bacteria	SHIG	Shigella spp.	2013	Incidence	Number	MYS	Malaysia	Western Pacific	All ages	29916074	840549	342650	1.78977e+06
Other bacteria	SHIG	Shigella spp.	2013	Incidence	Number	NAM	Namibia	Africa	<5 years	308906	43121.6	22617.8	69817.3
Other bacteria	SHIG	Shigella spp.	2013	Incidence	Number	NAM	Namibia	Africa	≥5 years	1914331	379188	194508	680593
Other bacteria	SHIG	Shigella spp.	2013	Incidence	Number	NAM	Namibia	Africa	All ages	2223237	422310	217850	748942
Other bacteria	SHIG	Shigella spp.	2013	Incidence	Number	NER	Niger	Africa	<5 years	3663600	937463	527752	1.469e+06
Other bacteria	SHIG	Shigella spp.	2013	Incidence	Number	NER	Niger	Africa	≥5 years	14514540	2.55235e+06	1.36462e+06	4.14863e+06
Other bacteria	SHIG	Shigella spp.	2013	Incidence	Number	NER	Niger	Africa	All ages	18178140	3.48982e+06	1.8954e+06	5.5377e+06
Other bacteria	SHIG	Shigella spp.	2013	Incidence	Number	NGA	Nigeria	Africa	<5 years	31520654	7.04266e+06	3.5492e+06	1.17527e+07
Other bacteria	SHIG	Shigella spp.	2013	Incidence	Number	NGA	Nigeria	Africa	≥5 years	147102857	2.01967e+07	1.0287e+07	3.42686e+07
Other bacteria	SHIG	Shigella spp.	2013	Incidence	Number	NGA	Nigeria	Africa	All ages	178623511	2.72394e+07	1.4236e+07	4.48973e+07
Other bacteria	SHIG	Shigella spp.	2013	Incidence	Number	NIC	Nicaragua	Americas	<5 years	676162	25555.7	9537.67	50120.5
Other bacteria	SHIG	Shigella spp.	2013	Incidence	Number	NIC	Nicaragua	Americas	≥5 years	5266461	133055	51954.3	257590
Other bacteria	SHIG	Shigella spp.	2013	Incidence	Number	NIC	Nicaragua	Americas	All ages	5942623	158611	61172.4	302437
Other bacteria	SHIG	Shigella spp.	2013	Incidence	Number	NIU	Niue	Western Pacific	<5 years	151	0.0708261	0.0358167	0.131042
Other bacteria	SHIG	Shigella spp.	2013	Incidence	Number	NIU	Niue	Western Pacific	≥5 years	1610	0.233267	0.117963	0.431589
Other bacteria	SHIG	Shigella spp.	2013	Incidence	Number	NIU	Niue	Western Pacific	All ages	1761	0.304093	0.15378	0.562631
Other bacteria	SHIG	Shigella spp.	2013	Incidence	Number	NLD	Netherlands	Europe	<5 years	922706	1570.97	813.629	2871.81
Other bacteria	SHIG	Shigella spp.	2013	Incidence	Number	NLD	Netherlands	Europe	≥5 years	16018236	5174.01	2679.7	9458.37
Other bacteria	SHIG	Shigella spp.	2013	Incidence	Number	NLD	Netherlands	Europe	All ages	16940942	6744.98	3493.33	12330.2
Other bacteria	SHIG	Shigella spp.	2013	Incidence	Number	NOR	Norway	Europe	<5 years	313214	468.406	242.595	856.271
Other bacteria	SHIG	Shigella spp.	2013	Incidence	Number	NOR	Norway	Europe	≥5 years	4737968	1542.71	798.992	2820.15
Other bacteria	SHIG	Shigella spp.	2013	Incidence	Number	NOR	Norway	Europe	All ages	5051182	2011.11	1041.59	3676.42
Other bacteria	SHIG	Shigella spp.	2013	Incidence	Number	NPL	Nepal	South-East Asia	<5 years	2974768	266710	119617	470652
Other bacteria	SHIG	Shigella spp.	2013	Incidence	Number	NPL	Nepal	South-East Asia	≥5 years	24589362	1.68368e+06	736053	2.95513e+06
Other bacteria	SHIG	Shigella spp.	2013	Incidence	Number	NPL	Nepal	South-East Asia	All ages	27564130	1.95039e+06	882413	3.38365e+06
Other bacteria	SHIG	Shigella spp.	2013	Incidence	Number	NRU	Nauru	Western Pacific	<5 years	1676	0.4182	0.211484	0.773749
Other bacteria	SHIG	Shigella spp.	2013	Incidence	Number	NRU	Nauru	Western Pacific	≥5 years	8722	1.37735	0.696525	2.54836
Other bacteria	SHIG	Shigella spp.	2013	Incidence	Number	NRU	Nauru	Western Pacific	All ages	10398	1.79555	0.908009	3.32211
Other bacteria	SHIG	Shigella spp.	2013	Incidence	Number	NZL	New Zealand	Western Pacific	<5 years	313815	178.025	90.0271	329.38
Other bacteria	SHIG	Shigella spp.	2013	Incidence	Number	NZL	New Zealand	Western Pacific	≥5 years	4112544	586.329	296.506	1084.82
Other bacteria	SHIG	Shigella spp.	2013	Incidence	Number	NZL	New Zealand	Western Pacific	All ages	4426359	764.354	386.533	1414.2
Other bacteria	SHIG	Shigella spp.	2013	Incidence	Number	OMN	Oman	Eastern Mediterranean	<5 years	334889	437.71	105.974	1417.77
Other bacteria	SHIG	Shigella spp.	2013	Incidence	Number	OMN	Oman	Eastern Mediterranean	≥5 years	3406411	1441.61	349.028	4669.46
Other bacteria	SHIG	Shigella spp.	2013	Incidence	Number	OMN	Oman	Eastern Mediterranean	All ages	3741300	1879.32	455.002	6087.23
Other bacteria	SHIG	Shigella spp.	2013	Incidence	Number	PAK	Pakistan	Eastern Mediterranean	<5 years	30424497	7.67575e+06	4.08131e+06	1.32152e+07
Other bacteria	SHIG	Shigella spp.	2013	Incidence	Number	PAK	Pakistan	Eastern Mediterranean	≥5 years	179014318	2.33735e+07	1.22685e+07	3.97563e+07
Other bacteria	SHIG	Shigella spp.	2013	Incidence	Number	PAK	Pakistan	Eastern Mediterranean	All ages	209438815	3.10492e+07	1.67852e+07	5.05334e+07
Other bacteria	SHIG	Shigella spp.	2013	Incidence	Number	PAN	Panama	Americas	<5 years	376881	1037.91	408.81	1857.46
Other bacteria	SHIG	Shigella spp.	2013	Incidence	Number	PAN	Panama	Americas	≥5 years	3415339	3418.39	1346.42	6117.58
Other bacteria	SHIG	Shigella spp.	2013	Incidence	Number	PAN	Panama	Americas	All ages	3792220	4456.31	1755.23	7975.05
Other bacteria	SHIG	Shigella spp.	2013	Incidence	Number	PER	Peru	Americas	<5 years	2841713	289480	141203	508883
Other bacteria	SHIG	Shigella spp.	2013	Incidence	Number	PER	Peru	Americas	≥5 years	26837471	963113	441203	1.71003e+06
Other bacteria	SHIG	Shigella spp.	2013	Incidence	Number	PER	Peru	Americas	All ages	29679184	1.25259e+06	590422	2.16624e+06
Other bacteria	SHIG	Shigella spp.	2013	Incidence	Number	PHL	Philippines	Western Pacific	<5 years	12357700	976362	398618	2.04024e+06
Other bacteria	SHIG	Shigella spp.	2013	Incidence	Number	PHL	Philippines	Western Pacific	≥5 years	88855484	2.24315e+06	966009	4.69218e+06
Other bacteria	SHIG	Shigella spp.	2013	Incidence	Number	PHL	Philippines	Western Pacific	All ages	101213184	3.21951e+06	1.41957e+06	6.7495e+06
Other bacteria	SHIG	Shigella spp.	2013	Incidence	Number	PLW	Palau	Western Pacific	<5 years	1171	44.4644	14.0738	95.7665
Other bacteria	SHIG	Shigella spp.	2013	Incidence	Number	PLW	Palau	Western Pacific	≥5 years	16443	391.296	140.261	908.781
Other bacteria	SHIG	Shigella spp.	2013	Incidence	Number	PLW	Palau	Western Pacific	All ages	17614	435.761	157.481	1025.87
Other bacteria	SHIG	Shigella spp.	2013	Incidence	Number	PNG	Papua New Guinea	Western Pacific	<5 years	1104521	105627	41013.3	231085
Other bacteria	SHIG	Shigella spp.	2013	Incidence	Number	PNG	Papua New Guinea	Western Pacific	≥5 years	7087641	277079	103032	575550
Other bacteria	SHIG	Shigella spp.	2013	Incidence	Number	PNG	Papua New Guinea	Western Pacific	All ages	8192162	382706	147435	806833
Other bacteria	SHIG	Shigella spp.	2013	Incidence	Number	POL	Poland	Europe	<5 years	2056417	3547.46	1837.29	6484.95
Other bacteria	SHIG	Shigella spp.	2013	Incidence	Number	POL	Poland	Europe	≥5 years	36198575	11683.6	6051.14	21358.3
Other bacteria	SHIG	Shigella spp.	2013	Incidence	Number	POL	Poland	Europe	All ages	38254992	15231.1	7888.43	27843.3
Other bacteria	SHIG	Shigella spp.	2013	Incidence	Number	PRK	North Korea	South-East Asia	<5 years	1637486	195913	112455	329796
Other bacteria	SHIG	Shigella spp.	2013	Incidence	Number	PRK	North Korea	South-East Asia	≥5 years	23632175	1.34091e+06	702932	2.36725e+06
Other bacteria	SHIG	Shigella spp.	2013	Incidence	Number	PRK	North Korea	South-East Asia	All ages	25269661	1.53682e+06	845413	2.6144e+06
Other bacteria	SHIG	Shigella spp.	2013	Incidence	Number	PRT	Portugal	Europe	<5 years	485170	972.476	503.661	1777.74
Other bacteria	SHIG	Shigella spp.	2013	Incidence	Number	PRT	Portugal	Europe	≥5 years	10001779	3202.87	1658.82	5855.01
Other bacteria	SHIG	Shigella spp.	2013	Incidence	Number	PRT	Portugal	Europe	All ages	10486949	4175.34	2162.48	7632.75
Other bacteria	SHIG	Shigella spp.	2013	Incidence	Number	PRY	Paraguay	Americas	<5 years	630978	24889.8	12636	43550.7
Other bacteria	SHIG	Shigella spp.	2013	Incidence	Number	PRY	Paraguay	Americas	≥5 years	5308401	91269.4	46306.8	155615
Other bacteria	SHIG	Shigella spp.	2013	Incidence	Number	PRY	Paraguay	Americas	All ages	5939379	116159	59490	196270
Other bacteria	SHIG	Shigella spp.	2013	Incidence	Number	QAT	Qatar	Eastern Mediterranean	<5 years	110885	228.776	55.389	741.02
Other bacteria	SHIG	Shigella spp.	2013	Incidence	Number	QAT	Qatar	Eastern Mediterranean	≥5 years	1844563	753.478	182.425	2440.56
Other bacteria	SHIG	Shigella spp.	2013	Incidence	Number	QAT	Qatar	Eastern Mediterranean	All ages	1955448	982.254	237.814	3181.58
Other bacteria	SHIG	Shigella spp.	2013	Incidence	Number	ROU	Romania	Europe	<5 years	1035290	1864.89	965.856	3409.12
Other bacteria	SHIG	Shigella spp.	2013	Incidence	Number	ROU	Romania	Europe	≥5 years	19075243	6142.05	3181.07	11228
Other bacteria	SHIG	Shigella spp.	2013	Incidence	Number	ROU	Romania	Europe	All ages	20110533	8006.94	4146.92	14637.1
Other bacteria	SHIG	Shigella spp.	2013	Incidence	Number	RUS	Russia	Europe	<5 years	8751182	337360	112534	702500
Other bacteria	SHIG	Shigella spp.	2013	Incidence	Number	RUS	Russia	Europe	≥5 years	135688430	1.29874e+06	441756	2.70781e+06
Other bacteria	SHIG	Shigella spp.	2013	Incidence	Number	RUS	Russia	Europe	All ages	144439612	1.6361e+06	558088	3.36982e+06
Other bacteria	SHIG	Shigella spp.	2013	Incidence	Number	RWA	Rwanda	Africa	<5 years	1661045	367538	189978	629985
Other bacteria	SHIG	Shigella spp.	2013	Incidence	Number	RWA	Rwanda	Africa	≥5 years	9297516	1.61193e+06	807040	2.92006e+06
Other bacteria	SHIG	Shigella spp.	2013	Incidence	Number	RWA	Rwanda	Africa	All ages	10958561	1.97947e+06	1.00291e+06	3.52605e+06
Other bacteria	SHIG	Shigella spp.	2013	Incidence	Number	SAU	Saudi Arabia	Eastern Mediterranean	<5 years	2680592	3222.35	780.164	10437.4
Other bacteria	SHIG	Shigella spp.	2013	Incidence	Number	SAU	Saudi Arabia	Eastern Mediterranean	≥5 years	24862222	10612.9	2569.49	34375.7
Other bacteria	SHIG	Shigella spp.	2013	Incidence	Number	SAU	Saudi Arabia	Eastern Mediterranean	All ages	27542814	13835.2	3349.65	44813.1
Other bacteria	SHIG	Shigella spp.	2013	Incidence	Number	SDN	Sudan	Eastern Mediterranean	<5 years	6213592	2.00017e+06	804885	4.02172e+06
Other bacteria	SHIG	Shigella spp.	2013	Incidence	Number	SDN	Sudan	Eastern Mediterranean	≥5 years	31130023	3.13063e+06	1.25019e+06	6.03615e+06
Other bacteria	SHIG	Shigella spp.	2013	Incidence	Number	SDN	Sudan	Eastern Mediterranean	All ages	37343615	5.13079e+06	2.11492e+06	9.97539e+06
Other bacteria	SHIG	Shigella spp.	2013	Incidence	Number	SEAR	South-East Asian Region	South-East Asia	<5 years	183361199	2.23459e+07	1.28691e+07	3.67232e+07
Other bacteria	SHIG	Shigella spp.	2013	Incidence	Number	SEAR	South-East Asian Region	South-East Asia	≥5 years	1710169262	1.93412e+08	1.10283e+08	3.25515e+08
Other bacteria	SHIG	Shigella spp.	2013	Incidence	Number	SEAR	South-East Asian Region	South-East Asia	All ages	1893530461	2.15758e+08	1.2456e+08	3.55662e+08
Other bacteria	SHIG	Shigella spp.	2013	Incidence	Number	SEN	Senegal	Africa	<5 years	2226235	488425	241024	820210
Other bacteria	SHIG	Shigella spp.	2013	Incidence	Number	SEN	Senegal	Africa	≥5 years	11263890	1.83901e+06	920722	3.07903e+06
Other bacteria	SHIG	Shigella spp.	2013	Incidence	Number	SEN	Senegal	Africa	All ages	13490125	2.32743e+06	1.17587e+06	3.82701e+06
Other bacteria	SHIG	Shigella spp.	2013	Incidence	Number	SGP	Singapore	Western Pacific	<5 years	227518	215.051	108.751	397.885
Other bacteria	SHIG	Shigella spp.	2013	Incidence	Number	SGP	Singapore	Western Pacific	≥5 years	5119450	708.275	358.175	1310.44
Other bacteria	SHIG	Shigella spp.	2013	Incidence	Number	SGP	Singapore	Western Pacific	All ages	5346968	923.327	466.926	1708.33
Other bacteria	SHIG	Shigella spp.	2013	Incidence	Number	SLB	Solomon Islands	Western Pacific	<5 years	88730	3214.9	1342.29	6809.57
Other bacteria	SHIG	Shigella spp.	2013	Incidence	Number	SLB	Solomon Islands	Western Pacific	≥5 years	495379	16721	7091.56	34856.9
Other bacteria	SHIG	Shigella spp.	2013	Incidence	Number	SLB	Solomon Islands	Western Pacific	All ages	584109	19935.9	8594.92	41108.9
Other bacteria	SHIG	Shigella spp.	2013	Incidence	Number	SLE	Sierra Leone	Africa	<5 years	1063218	204915	112377	319433
Other bacteria	SHIG	Shigella spp.	2013	Incidence	Number	SLE	Sierra Leone	Africa	≥5 years	5568816	989587	528185	1.62455e+06
Other bacteria	SHIG	Shigella spp.	2013	Incidence	Number	SLE	Sierra Leone	Africa	All ages	6632034	1.1945e+06	654571	1.91527e+06
Other bacteria	SHIG	Shigella spp.	2013	Incidence	Number	SLV	El Salvador	Americas	<5 years	577508	27226.8	13375.6	47472.3
Other bacteria	SHIG	Shigella spp.	2013	Incidence	Number	SLV	El Salvador	Americas	≥5 years	5548942	144863	73292.6	247222
Other bacteria	SHIG	Shigella spp.	2013	Incidence	Number	SLV	El Salvador	Americas	All ages	6126450	172090	87684.3	291993
Other bacteria	SHIG	Shigella spp.	2013	Incidence	Number	SMR	San Marino	Europe	<5 years	1704	3.11199	1.61175	5.68889
Other bacteria	SHIG	Shigella spp.	2013	Incidence	Number	SMR	San Marino	Europe	≥5 years	31855	10.2494	5.30833	18.7365
Other bacteria	SHIG	Shigella spp.	2013	Incidence	Number	SMR	San Marino	Europe	All ages	33559	13.3614	6.92009	24.4254
Other bacteria	SHIG	Shigella spp.	2013	Incidence	Number	SOM	Somalia	Eastern Mediterranean	<5 years	2357671	493563	229244	928472
Other bacteria	SHIG	Shigella spp.	2013	Incidence	Number	SOM	Somalia	Eastern Mediterranean	≥5 years	10277303	1.35799e+06	573409	2.48932e+06
Other bacteria	SHIG	Shigella spp.	2013	Incidence	Number	SOM	Somalia	Eastern Mediterranean	All ages	12634974	1.85155e+06	822215	3.3415e+06
Other bacteria	SHIG	Shigella spp.	2013	Incidence	Number	SRB	Serbia	Europe	<5 years	340208	6940.27	2286.14	14815.4
Other bacteria	SHIG	Shigella spp.	2013	Incidence	Number	SRB	Serbia	Europe	≥5 years	6960243	10904.6	3912.86	22456.3
Other bacteria	SHIG	Shigella spp.	2013	Incidence	Number	SRB	Serbia	Europe	All ages	7300451	17844.9	6391.95	36254.3
Other bacteria	SHIG	Shigella spp.	2013	Incidence	Number	SSD	South Sudan	Africa	<5 years	1835612	560638	315562	883080
Other bacteria	SHIG	Shigella spp.	2013	Incidence	Number	SSD	South Sudan	Africa	≥5 years	9140000	2.055e+06	1.10742e+06	3.34744e+06
Other bacteria	SHIG	Shigella spp.	2013	Incidence	Number	SSD	South Sudan	Africa	All ages	10975612	2.61564e+06	1.46018e+06	4.15927e+06
Other bacteria	SHIG	Shigella spp.	2013	Incidence	Number	STP	Sao Tome and Principe	Africa	<5 years	29823	2426.73	1428.48	3701.28
Other bacteria	SHIG	Shigella spp.	2013	Incidence	Number	STP	Sao Tome and Principe	Africa	≥5 years	161495	16010.6	8711.12	25862.2
Other bacteria	SHIG	Shigella spp.	2013	Incidence	Number	STP	Sao Tome and Principe	Africa	All ages	191318	18437.4	10318.9	28992.4
Other bacteria	SHIG	Shigella spp.	2013	Incidence	Number	SUR	Suriname	Americas	<5 years	55681	1989.49	978.589	3358.87
Other bacteria	SHIG	Shigella spp.	2013	Incidence	Number	SUR	Suriname	Americas	≥5 years	510149	16782.1	8441.48	30520.3
Other bacteria	SHIG	Shigella spp.	2013	Incidence	Number	SUR	Suriname	Americas	All ages	565830	18771.6	9635.92	33411.9
Other bacteria	SHIG	Shigella spp.	2013	Incidence	Number	SVK	Slovakia	Europe	<5 years	291769	501.515	259.743	916.797
Other bacteria	SHIG	Shigella spp.	2013	Incidence	Number	SVK	Slovakia	Europe	≥5 years	5116453	1651.75	855.468	3019.49
Other bacteria	SHIG	Shigella spp.	2013	Incidence	Number	SVK	Slovakia	Europe	All ages	5408222	2153.27	1115.21	3936.28
Other bacteria	SHIG	Shigella spp.	2013	Incidence	Number	SVN	Slovenia	Europe	<5 years	111342	190.585	98.7073	348.4
Other bacteria	SHIG	Shigella spp.	2013	Incidence	Number	SVN	Slovenia	Europe	≥5 years	1943887	627.697	325.094	1147.46
Other bacteria	SHIG	Shigella spp.	2013	Incidence	Number	SVN	Slovenia	Europe	All ages	2055229	818.283	423.802	1495.86
Other bacteria	SHIG	Shigella spp.	2013	Incidence	Number	SWE	Sweden	Europe	<5 years	573584	886.153	458.953	1619.93
Other bacteria	SHIG	Shigella spp.	2013	Incidence	Number	SWE	Sweden	Europe	≥5 years	8982480	2918.56	1511.57	5335.29
Other bacteria	SHIG	Shigella spp.	2013	Incidence	Number	SWE	Sweden	Europe	All ages	9556064	3804.72	1970.52	6955.22
Other bacteria	SHIG	Shigella spp.	2013	Incidence	Number	SWZ	Eswatini	Africa	<5 years	148135	21161.7	12992.4	32469.9
Other bacteria	SHIG	Shigella spp.	2013	Incidence	Number	SWZ	Eswatini	Africa	≥5 years	978736	194405	107613	314957
Other bacteria	SHIG	Shigella spp.	2013	Incidence	Number	SWZ	Eswatini	Africa	All ages	1126871	215567	120620	346518
Other bacteria	SHIG	Shigella spp.	2013	Incidence	Number	SYC	Seychelles	Africa	<5 years	7773	599.364	305.954	997.578
Other bacteria	SHIG	Shigella spp.	2013	Incidence	Number	SYC	Seychelles	Africa	≥5 years	93036	4464.5	2167.68	7816.01
Other bacteria	SHIG	Shigella spp.	2013	Incidence	Number	SYC	Seychelles	Africa	All ages	100809	5063.86	2512.22	8757.33
Other bacteria	SHIG	Shigella spp.	2013	Incidence	Number	SYR	Syria	Eastern Mediterranean	<5 years	3072030	211748	93339.9	404863
Other bacteria	SHIG	Shigella spp.	2013	Incidence	Number	SYR	Syria	Eastern Mediterranean	≥5 years	19425864	795399	329131	1.53204e+06
Other bacteria	SHIG	Shigella spp.	2013	Incidence	Number	SYR	Syria	Eastern Mediterranean	All ages	22497894	1.00715e+06	432213	1.92675e+06
Other bacteria	SHIG	Shigella spp.	2013	Incidence	Number	TCD	Chad	Africa	<5 years	2691629	795716	439014	1.24095e+06
Other bacteria	SHIG	Shigella spp.	2013	Incidence	Number	TCD	Chad	Africa	≥5 years	10746250	1.97561e+06	1.05957e+06	3.28583e+06
Other bacteria	SHIG	Shigella spp.	2013	Incidence	Number	TCD	Chad	Africa	All ages	13437879	2.77132e+06	1.52825e+06	4.42447e+06
Other bacteria	SHIG	Shigella spp.	2013	Incidence	Number	TGO	Togo	Africa	<5 years	1172990	270036	151135	416278
Other bacteria	SHIG	Shigella spp.	2013	Incidence	Number	TGO	Togo	Africa	≥5 years	6019787	1.00987e+06	538125	1.67588e+06
Other bacteria	SHIG	Shigella spp.	2013	Incidence	Number	TGO	Togo	Africa	All ages	7192777	1.2799e+06	693918	2.03158e+06
Other bacteria	SHIG	Shigella spp.	2013	Incidence	Number	THA	Thailand	South-East Asia	<5 years	4110246	339884	142458	619527
Other bacteria	SHIG	Shigella spp.	2013	Incidence	Number	THA	Thailand	South-East Asia	≥5 years	65538618	3.30117e+06	1.51699e+06	6.13638e+06
Other bacteria	SHIG	Shigella spp.	2013	Incidence	Number	THA	Thailand	South-East Asia	All ages	69648864	3.64106e+06	1.64608e+06	6.64397e+06
Other bacteria	SHIG	Shigella spp.	2013	Incidence	Number	TJK	Tajikistan	Europe	<5 years	1155478	74909	26124	153635
Other bacteria	SHIG	Shigella spp.	2013	Incidence	Number	TJK	Tajikistan	Europe	≥5 years	6959084	149722	49866.2	312125
Other bacteria	SHIG	Shigella spp.	2013	Incidence	Number	TJK	Tajikistan	Europe	All ages	8114562	224631	78267.4	461125
Other bacteria	SHIG	Shigella spp.	2013	Incidence	Number	TKM	Turkmenistan	Europe	<5 years	671330	14055.7	4837.18	29711.8
Other bacteria	SHIG	Shigella spp.	2013	Incidence	Number	TKM	Turkmenistan	Europe	≥5 years	5201257	34541.4	11500	71112.3
Other bacteria	SHIG	Shigella spp.	2013	Incidence	Number	TKM	Turkmenistan	Europe	All ages	5872587	48597.2	16963.6	100310
Other bacteria	SHIG	Shigella spp.	2013	Incidence	Number	TLS	Timor-Leste	South-East Asia	<5 years	156738	28916.9	16764.5	48063.2
Other bacteria	SHIG	Shigella spp.	2013	Incidence	Number	TLS	Timor-Leste	South-East Asia	≥5 years	990288	66727.5	36057.6	114452
Other bacteria	SHIG	Shigella spp.	2013	Incidence	Number	TLS	Timor-Leste	South-East Asia	All ages	1147026	95644.4	54254.9	156403
Other bacteria	SHIG	Shigella spp.	2013	Incidence	Number	TON	Tonga	Western Pacific	<5 years	13972	326.705	130.6	640.072
Other bacteria	SHIG	Shigella spp.	2013	Incidence	Number	TON	Tonga	Western Pacific	≥5 years	93328	2629.05	1126.16	5181.43
Other bacteria	SHIG	Shigella spp.	2013	Incidence	Number	TON	Tonga	Western Pacific	All ages	107300	2955.76	1305.78	5719.45
Other bacteria	SHIG	Shigella spp.	2013	Incidence	Number	TTO	Trinidad and Tobago	Americas	<5 years	95127	385.444	151.817	689.794
Other bacteria	SHIG	Shigella spp.	2013	Incidence	Number	TTO	Trinidad and Tobago	Americas	≥5 years	1313168	1269.47	500.014	2271.85
Other bacteria	SHIG	Shigella spp.	2013	Incidence	Number	TTO	Trinidad and Tobago	Americas	All ages	1408295	1654.91	651.831	2961.65
Other bacteria	SHIG	Shigella spp.	2013	Incidence	Number	TUN	Tunisia	Eastern Mediterranean	<5 years	1002687	83478	45172.4	138651
Other bacteria	SHIG	Shigella spp.	2013	Incidence	Number	TUN	Tunisia	Eastern Mediterranean	≥5 years	10069835	352429	174045	622058
Other bacteria	SHIG	Shigella spp.	2013	Incidence	Number	TUN	Tunisia	Eastern Mediterranean	All ages	11072522	435907	227979	755823
Other bacteria	SHIG	Shigella spp.	2013	Incidence	Number	TUR	Turkey	Europe	<5 years	6258230	253412	79662.2	575153
Other bacteria	SHIG	Shigella spp.	2013	Incidence	Number	TUR	Turkey	Europe	≥5 years	69492035	1.23971e+06	353804	2.58462e+06
Other bacteria	SHIG	Shigella spp.	2013	Incidence	Number	TUR	Turkey	Europe	All ages	75750265	1.49312e+06	429960	3.09324e+06
Other bacteria	SHIG	Shigella spp.	2013	Incidence	Number	TUV	Tuvalu	Western Pacific	<5 years	1334	26.4073	11.1052	48.9044
Other bacteria	SHIG	Shigella spp.	2013	Incidence	Number	TUV	Tuvalu	Western Pacific	≥5 years	9673	193.808	82.9563	382.714
Other bacteria	SHIG	Shigella spp.	2013	Incidence	Number	TUV	Tuvalu	Western Pacific	All ages	11007	220.215	97.8891	428.825
Other bacteria	SHIG	Shigella spp.	2013	Incidence	Number	TZA	Tanzania	Africa	<5 years	8184317	1.26031e+06	665835	2.12806e+06
Other bacteria	SHIG	Shigella spp.	2013	Incidence	Number	TZA	Tanzania	Africa	≥5 years	39884679	6.76221e+06	3.28395e+06	1.20387e+07
Other bacteria	SHIG	Shigella spp.	2013	Incidence	Number	TZA	Tanzania	Africa	All ages	48068996	8.02252e+06	4.03606e+06	1.41531e+07
Other bacteria	SHIG	Shigella spp.	2013	Incidence	Number	UGA	Uganda	Africa	<5 years	6470155	1.257e+06	706852	1.98395e+06
Other bacteria	SHIG	Shigella spp.	2013	Incidence	Number	UGA	Uganda	Africa	≥5 years	28363054	4.78938e+06	2.49281e+06	8.10018e+06
Other bacteria	SHIG	Shigella spp.	2013	Incidence	Number	UGA	Uganda	Africa	All ages	34833209	6.04638e+06	3.23502e+06	9.77559e+06
Other bacteria	SHIG	Shigella spp.	2013	Incidence	Number	UKR	Ukraine	Europe	<5 years	2559143	59933.3	18439.3	125448
Other bacteria	SHIG	Shigella spp.	2013	Incidence	Number	UKR	Ukraine	Europe	≥5 years	43619078	249971	81227.3	500537
Other bacteria	SHIG	Shigella spp.	2013	Incidence	Number	UKR	Ukraine	Europe	All ages	46178221	309904	103397	622452
Other bacteria	SHIG	Shigella spp.	2013	Incidence	Number	URY	Uruguay	Americas	<5 years	232854	914.143	360.06	1635.96
Other bacteria	SHIG	Shigella spp.	2013	Incidence	Number	URY	Uruguay	Americas	≥5 years	3107146	3010.75	1185.86	5388.07
Other bacteria	SHIG	Shigella spp.	2013	Incidence	Number	URY	Uruguay	Americas	All ages	3340000	3924.89	1545.92	7024.03
Other bacteria	SHIG	Shigella spp.	2013	Incidence	Number	USA	United States	Americas	<5 years	20265984	87204.6	34347.8	156062
Other bacteria	SHIG	Shigella spp.	2013	Incidence	Number	USA	United States	Americas	≥5 years	298352949	287210	113125	513994
Other bacteria	SHIG	Shigella spp.	2013	Incidence	Number	USA	United States	Americas	All ages	318618933	374415	147473	670056
Other bacteria	SHIG	Shigella spp.	2013	Incidence	Number	UZB	Uzbekistan	Europe	<5 years	3106302	30346.1	10183.7	64263.7
Other bacteria	SHIG	Shigella spp.	2013	Incidence	Number	UZB	Uzbekistan	Europe	≥5 years	26377070	122507	40544	243272
Other bacteria	SHIG	Shigella spp.	2013	Incidence	Number	UZB	Uzbekistan	Europe	All ages	29483372	152854	50826.6	303347
Other bacteria	SHIG	Shigella spp.	2013	Incidence	Number	VCT	Saint Vincent and the Grenadines	Americas	<5 years	8694	242.741	115.28	429.467
Other bacteria	SHIG	Shigella spp.	2013	Incidence	Number	VCT	Saint Vincent and the Grenadines	Americas	≥5 years	99755	3482.22	1738.42	6374.75
Other bacteria	SHIG	Shigella spp.	2013	Incidence	Number	VCT	Saint Vincent and the Grenadines	Americas	All ages	108449	3724.96	1882.24	6771.93
Other bacteria	SHIG	Shigella spp.	2013	Incidence	Number	VEN	Venezuela	Americas	<5 years	2881784	182482	75806.6	351314
Other bacteria	SHIG	Shigella spp.	2013	Incidence	Number	VEN	Venezuela	Americas	≥5 years	26854863	1.41876e+06	608708	2.72994e+06
Other bacteria	SHIG	Shigella spp.	2013	Incidence	Number	VEN	Venezuela	Americas	All ages	29736647	1.60124e+06	679484	3.05559e+06
Other bacteria	SHIG	Shigella spp.	2013	Incidence	Number	VNM	Vietnam	Western Pacific	<5 years	7612666	411573	176486	861223
Other bacteria	SHIG	Shigella spp.	2013	Incidence	Number	VNM	Vietnam	Western Pacific	≥5 years	82427123	2.51269e+06	1.08804e+06	5.25258e+06
Other bacteria	SHIG	Shigella spp.	2013	Incidence	Number	VNM	Vietnam	Western Pacific	All ages	90039789	2.92427e+06	1.29595e+06	6.00893e+06
Other bacteria	SHIG	Shigella spp.	2013	Incidence	Number	VUT	Vanuatu	Western Pacific	<5 years	38056	1870.87	782.019	3905.46
Other bacteria	SHIG	Shigella spp.	2013	Incidence	Number	VUT	Vanuatu	Western Pacific	≥5 years	213583	7705.62	3314.09	15918.1
Other bacteria	SHIG	Shigella spp.	2013	Incidence	Number	VUT	Vanuatu	Western Pacific	All ages	251639	9576.49	4112.54	19267.5
Other bacteria	SHIG	Shigella spp.	2013	Incidence	Number	WPR	Western Pacific Region	Western Pacific	<5 years	125858334	2.33767e+06	1.1193e+06	4.27285e+06
Other bacteria	SHIG	Shigella spp.	2013	Incidence	Number	WPR	Western Pacific Region	Western Pacific	≥5 years	1715806187	9.19733e+06	4.58085e+06	1.67711e+07
Other bacteria	SHIG	Shigella spp.	2013	Incidence	Number	WPR	Western Pacific Region	Western Pacific	All ages	1841664521	1.1535e+07	5.86253e+06	2.08582e+07
Other bacteria	SHIG	Shigella spp.	2013	Incidence	Number	WSM	Samoa	Western Pacific	<5 years	28558	1006.03	402.079	2180.22
Other bacteria	SHIG	Shigella spp.	2013	Incidence	Number	WSM	Samoa	Western Pacific	≥5 years	168828	5543.11	2352.05	11516.8
Other bacteria	SHIG	Shigella spp.	2013	Incidence	Number	WSM	Samoa	Western Pacific	All ages	197386	6549.14	2880.89	13529.9
Other bacteria	SHIG	Shigella spp.	2013	Incidence	Number	YEM	Yemen	Eastern Mediterranean	<5 years	4559166	2.00265e+06	914606	3.60045e+06
Other bacteria	SHIG	Shigella spp.	2013	Incidence	Number	YEM	Yemen	Eastern Mediterranean	≥5 years	24308472	2.15551e+06	903476	4.05001e+06
Other bacteria	SHIG	Shigella spp.	2013	Incidence	Number	YEM	Yemen	Eastern Mediterranean	All ages	28867638	4.15816e+06	1.8967e+06	7.48888e+06
Other bacteria	SHIG	Shigella spp.	2013	Incidence	Number	ZAF	South Africa	Africa	<5 years	5676206	785139	404658	1.35402e+06
Other bacteria	SHIG	Shigella spp.	2013	Incidence	Number	ZAF	South Africa	Africa	≥5 years	48560272	9.43077e+06	4.82703e+06	1.66094e+07
Other bacteria	SHIG	Shigella spp.	2013	Incidence	Number	ZAF	South Africa	Africa	All ages	54236478	1.02159e+07	5.29031e+06	1.79399e+07
Other bacteria	SHIG	Shigella spp.	2013	Incidence	Number	ZMB	Zambia	Africa	<5 years	2701672	508943	270915	839513
Other bacteria	SHIG	Shigella spp.	2013	Incidence	Number	ZMB	Zambia	Africa	≥5 years	12451134	1.78979e+06	877685	2.88145e+06
Other bacteria	SHIG	Shigella spp.	2013	Incidence	Number	ZMB	Zambia	Africa	All ages	15152806	2.29874e+06	1.19003e+06	3.69721e+06
Other bacteria	SHIG	Shigella spp.	2013	Incidence	Number	ZWE	Zimbabwe	Africa	<5 years	2324161	255237	120276	418561
Other bacteria	SHIG	Shigella spp.	2013	Incidence	Number	ZWE	Zimbabwe	Africa	≥5 years	11590763	1.32702e+06	609108	2.25894e+06
Other bacteria	SHIG	Shigella spp.	2013	Incidence	Number	ZWE	Zimbabwe	Africa	All ages	13914924	1.58225e+06	738263	2.63526e+06
Other bacteria	SHIG	Shigella spp.	2013	Incidence	Rate per 100,000	AFG	Afghanistan	Eastern Mediterranean	<5 years	5535759	12877.9	5782.49	24159.5
Other bacteria	SHIG	Shigella spp.	2013	Incidence	Rate per 100,000	AFG	Afghanistan	Eastern Mediterranean	≥5 years	25560989	4734.44	1949.89	9313.41
Other bacteria	SHIG	Shigella spp.	2013	Incidence	Rate per 100,000	AFG	Afghanistan	Eastern Mediterranean	All ages	31096748	6184.11	2676.99	11729.9
Other bacteria	SHIG	Shigella spp.	2013	Incidence	Rate per 100,000	AFR	African Region	Africa	<5 years	157353278	20426	12881.9	29935.2
Other bacteria	SHIG	Shigella spp.	2013	Incidence	Rate per 100,000	AFR	African Region	Africa	≥5 years	788671281	15167.3	9305.25	23342.5
Other bacteria	SHIG	Shigella spp.	2013	Incidence	Rate per 100,000	AFR	African Region	Africa	All ages	946024559	16042	10269.4	23883.8
Other bacteria	SHIG	Shigella spp.	2013	Incidence	Rate per 100,000	AGO	Angola	Africa	<5 years	4738282	21108.6	9537.89	35257.8
Other bacteria	SHIG	Shigella spp.	2013	Incidence	Rate per 100,000	AGO	Angola	Africa	≥5 years	20926999	13515.5	6239.42	22650
Other bacteria	SHIG	Shigella spp.	2013	Incidence	Rate per 100,000	AGO	Angola	Africa	All ages	25665281	14917.3	6800.1	24867.6
Other bacteria	SHIG	Shigella spp.	2013	Incidence	Rate per 100,000	ALB	Albania	Europe	<5 years	173330	1403.76	434.381	2941.11
Other bacteria	SHIG	Shigella spp.	2013	Incidence	Rate per 100,000	ALB	Albania	Europe	≥5 years	2735686	119.886	38.0781	254.527
Other bacteria	SHIG	Shigella spp.	2013	Incidence	Rate per 100,000	ALB	Albania	Europe	All ages	2909016	196.384	61.6574	403.673
Other bacteria	SHIG	Shigella spp.	2013	Incidence	Rate per 100,000	AMR	Region of the Americas	Americas	<5 years	74678272	3952.21	2238.59	6413.36
Other bacteria	SHIG	Shigella spp.	2013	Incidence	Rate per 100,000	AMR	Region of the Americas	Americas	≥5 years	878475460	1695.53	918.471	2763.63
Other bacteria	SHIG	Shigella spp.	2013	Incidence	Rate per 100,000	AMR	Region of the Americas	Americas	All ages	953153732	1872.34	1033.8	2973.63
Other bacteria	SHIG	Shigella spp.	2013	Incidence	Rate per 100,000	AND	Andorra	Europe	<5 years	3668	191.875	99.3753	350.758
Other bacteria	SHIG	Shigella spp.	2013	Incidence	Rate per 100,000	AND	Andorra	Europe	≥5 years	72228	32.0925	16.6212	58.6668
Other bacteria	SHIG	Shigella spp.	2013	Incidence	Rate per 100,000	AND	Andorra	Europe	All ages	75896	39.8147	20.6207	72.7833
Other bacteria	SHIG	Shigella spp.	2013	Incidence	Rate per 100,000	ARE	United Arab Emirates	Eastern Mediterranean	<5 years	432317	207.025	50.1228	670.566
Other bacteria	SHIG	Shigella spp.	2013	Incidence	Rate per 100,000	ARE	United Arab Emirates	Eastern Mediterranean	≥5 years	7217663	40.8402	9.88784	132.284
Other bacteria	SHIG	Shigella spp.	2013	Incidence	Rate per 100,000	ARE	United Arab Emirates	Eastern Mediterranean	All ages	7649980	50.2317	12.1616	162.704
Other bacteria	SHIG	Shigella spp.	2013	Incidence	Rate per 100,000	ARG	Argentina	Americas	<5 years	3690596	10382.8	4114.35	21884.1
Other bacteria	SHIG	Shigella spp.	2013	Incidence	Rate per 100,000	ARG	Argentina	Americas	≥5 years	38678375	4600.75	1866.32	9853.38
Other bacteria	SHIG	Shigella spp.	2013	Incidence	Rate per 100,000	ARG	Argentina	Americas	All ages	42368971	5104.4	2113.12	10984.5
Other bacteria	SHIG	Shigella spp.	2013	Incidence	Rate per 100,000	ARM	Armenia	Europe	<5 years	213263	3172.26	1061.16	6686.27
Other bacteria	SHIG	Shigella spp.	2013	Incidence	Rate per 100,000	ARM	Armenia	Europe	≥5 years	2709151	863.896	293.035	1801.07
Other bacteria	SHIG	Shigella spp.	2013	Incidence	Rate per 100,000	ARM	Armenia	Europe	All ages	2922414	1032.35	356.538	2131.56
Other bacteria	SHIG	Shigella spp.	2013	Incidence	Rate per 100,000	ATG	Antigua and Barbuda	Americas	<5 years	6446	372.364	146.665	666.385
Other bacteria	SHIG	Shigella spp.	2013	Incidence	Rate per 100,000	ATG	Antigua and Barbuda	Americas	≥5 years	81252	97.2935	38.3216	174.117
Other bacteria	SHIG	Shigella spp.	2013	Incidence	Rate per 100,000	ATG	Antigua and Barbuda	Americas	All ages	87698	117.512	46.2851	210.3
Other bacteria	SHIG	Shigella spp.	2013	Incidence	Rate per 100,000	AUS	Australia	Western Pacific	<5 years	1517826	61.0767	30.8865	113.003
Other bacteria	SHIG	Shigella spp.	2013	Incidence	Rate per 100,000	AUS	Australia	Western Pacific	≥5 years	21531772	14.1801	7.17085	26.2358
Other bacteria	SHIG	Shigella spp.	2013	Incidence	Rate per 100,000	AUS	Australia	Western Pacific	All ages	23049598	17.2682	8.73253	31.9495
Other bacteria	SHIG	Shigella spp.	2013	Incidence	Rate per 100,000	AUT	Austria	Europe	<5 years	396880	197.518	102.298	361.073
Other bacteria	SHIG	Shigella spp.	2013	Incidence	Rate per 100,000	AUT	Austria	Europe	≥5 years	8056602	32.046	16.5971	58.5818
Other bacteria	SHIG	Shigella spp.	2013	Incidence	Rate per 100,000	AUT	Austria	Europe	All ages	8453482	39.8147	20.6207	72.7833
Other bacteria	SHIG	Shigella spp.	2013	Incidence	Rate per 100,000	AZE	Azerbaijan	Europe	<5 years	826313	3098.75	1012.14	6590.32
Other bacteria	SHIG	Shigella spp.	2013	Incidence	Rate per 100,000	AZE	Azerbaijan	Europe	≥5 years	8613771	768.495	262.228	1590.64
Other bacteria	SHIG	Shigella spp.	2013	Incidence	Rate per 100,000	AZE	Azerbaijan	Europe	All ages	9440084	972.467	341.027	2026.46
Other bacteria	SHIG	Shigella spp.	2013	Incidence	Rate per 100,000	BDI	Burundi	Africa	<5 years	2012567	25294.5	14261.5	39376
Other bacteria	SHIG	Shigella spp.	2013	Incidence	Rate per 100,000	BDI	Burundi	Africa	≥5 years	8246800	17055.1	8865.07	29112.1
Other bacteria	SHIG	Shigella spp.	2013	Incidence	Rate per 100,000	BDI	Burundi	Africa	All ages	10259367	18671.4	10194.3	29889
Other bacteria	SHIG	Shigella spp.	2013	Incidence	Rate per 100,000	BEL	Belgium	Europe	<5 years	652369	158.333	82.0031	289.441
Other bacteria	SHIG	Shigella spp.	2013	Incidence	Rate per 100,000	BEL	Belgium	Europe	≥5 years	10486337	32.4415	16.802	59.3048
Other bacteria	SHIG	Shigella spp.	2013	Incidence	Rate per 100,000	BEL	Belgium	Europe	All ages	11138706	39.8147	20.6207	72.7833
Other bacteria	SHIG	Shigella spp.	2013	Incidence	Rate per 100,000	BEN	Benin	Africa	<5 years	1795561	13077.2	7948.05	20116.9
Other bacteria	SHIG	Shigella spp.	2013	Incidence	Rate per 100,000	BEN	Benin	Africa	≥5 years	8755814	14114.2	7880.95	23083.5
Other bacteria	SHIG	Shigella spp.	2013	Incidence	Rate per 100,000	BEN	Benin	Africa	All ages	10551375	13937.7	7945.39	22166.9
Other bacteria	SHIG	Shigella spp.	2013	Incidence	Rate per 100,000	BFA	Burkina Faso	Africa	<5 years	3164280	18600.4	8727.28	30798.4
Other bacteria	SHIG	Shigella spp.	2013	Incidence	Rate per 100,000	BFA	Burkina Faso	Africa	≥5 years	14269688	14079	6142.21	24463.7
Other bacteria	SHIG	Shigella spp.	2013	Incidence	Rate per 100,000	BFA	Burkina Faso	Africa	All ages	17433968	14899.6	6599.44	25061
Other bacteria	SHIG	Shigella spp.	2013	Incidence	Rate per 100,000	BGD	Bangladesh	South-East Asia	<5 years	15915716	5762.94	3203.51	9725.18
Other bacteria	SHIG	Shigella spp.	2013	Incidence	Rate per 100,000	BGD	Bangladesh	South-East Asia	≥5 years	139891775	8161.19	4456.33	13457.8
Other bacteria	SHIG	Shigella spp.	2013	Incidence	Rate per 100,000	BGD	Bangladesh	South-East Asia	All ages	155807491	7916.21	4375.86	13111.4
Other bacteria	SHIG	Shigella spp.	2013	Incidence	Rate per 100,000	BGR	Bulgaria	Europe	<5 years	346461	917.741	299.623	2068.59
Other bacteria	SHIG	Shigella spp.	2013	Incidence	Rate per 100,000	BGR	Bulgaria	Europe	≥5 years	6937526	62.7289	21.4011	138.555
Other bacteria	SHIG	Shigella spp.	2013	Incidence	Rate per 100,000	BGR	Bulgaria	Europe	All ages	7283987	103.397	34.7104	240.626
Other bacteria	SHIG	Shigella spp.	2013	Incidence	Rate per 100,000	BHR	Bahrain	Eastern Mediterranean	<5 years	90111	159.807	38.691	517.626
Other bacteria	SHIG	Shigella spp.	2013	Incidence	Rate per 100,000	BHR	Bahrain	Eastern Mediterranean	≥5 years	1140753	41.576	10.066	134.667
Other bacteria	SHIG	Shigella spp.	2013	Incidence	Rate per 100,000	BHR	Bahrain	Eastern Mediterranean	All ages	1230864	50.2317	12.1616	162.704
Other bacteria	SHIG	Shigella spp.	2013	Incidence	Rate per 100,000	BHS	Bahamas	Americas	<5 years	27374	377.174	148.56	674.994
Other bacteria	SHIG	Shigella spp.	2013	Incidence	Rate per 100,000	BHS	Bahamas	Americas	≥5 years	349861	97.1952	38.2829	173.941
Other bacteria	SHIG	Shigella spp.	2013	Incidence	Rate per 100,000	BHS	Bahamas	Americas	All ages	377235	117.512	46.2851	210.3
Other bacteria	SHIG	Shigella spp.	2013	Incidence	Rate per 100,000	BIH	Bosnia and Herzegovina	Europe	<5 years	163085	2005.71	651.802	4296.72
Other bacteria	SHIG	Shigella spp.	2013	Incidence	Rate per 100,000	BIH	Bosnia and Herzegovina	Europe	≥5 years	3470459	129.971	44.5524	274.536
Other bacteria	SHIG	Shigella spp.	2013	Incidence	Rate per 100,000	BIH	Bosnia and Herzegovina	Europe	All ages	3633544	214.16	75.0068	435.655
Other bacteria	SHIG	Shigella spp.	2013	Incidence	Rate per 100,000	BLR	Belarus	Europe	<5 years	549461	3563.92	1171.58	7547.52
Other bacteria	SHIG	Shigella spp.	2013	Incidence	Rate per 100,000	BLR	Belarus	Europe	≥5 years	8912675	625.4	215.941	1319.93
Other bacteria	SHIG	Shigella spp.	2013	Incidence	Rate per 100,000	BLR	Belarus	Europe	All ages	9462136	796.038	278.471	1646.12
Other bacteria	SHIG	Shigella spp.	2013	Incidence	Rate per 100,000	BLZ	Belize	Americas	<5 years	36395	3651.5	1796.09	6288.89
Other bacteria	SHIG	Shigella spp.	2013	Incidence	Rate per 100,000	BLZ	Belize	Americas	≥5 years	301595	3723.47	1845.56	6623.25
Other bacteria	SHIG	Shigella spp.	2013	Incidence	Rate per 100,000	BLZ	Belize	Americas	All ages	337990	3715.72	1891.41	6589.91
Other bacteria	SHIG	Shigella spp.	2013	Incidence	Rate per 100,000	BOL	Bolivia	Americas	<5 years	1234996	7346.43	3044.5	13255.9
Other bacteria	SHIG	Shigella spp.	2013	Incidence	Rate per 100,000	BOL	Bolivia	Americas	≥5 years	9364330	2011.45	874.618	3825.42
Other bacteria	SHIG	Shigella spp.	2013	Incidence	Rate per 100,000	BOL	Bolivia	Americas	All ages	10599326	2633.06	1148.53	4833.69
Other bacteria	SHIG	Shigella spp.	2013	Incidence	Rate per 100,000	BRA	Brazil	Americas	<5 years	14563502	4737.09	2222.22	8413.16
Other bacteria	SHIG	Shigella spp.	2013	Incidence	Rate per 100,000	BRA	Brazil	Americas	≥5 years	183114042	2254.32	1077.43	3857.5
Other bacteria	SHIG	Shigella spp.	2013	Incidence	Rate per 100,000	BRA	Brazil	Americas	All ages	197677544	2437.23	1155.39	4155.32
Other bacteria	SHIG	Shigella spp.	2013	Incidence	Rate per 100,000	BRB	Barbados	Americas	<5 years	17741	427.817	168.507	765.626
Other bacteria	SHIG	Shigella spp.	2013	Incidence	Rate per 100,000	BRB	Barbados	Americas	≥5 years	259571	96.3032	37.9316	172.345
Other bacteria	SHIG	Shigella spp.	2013	Incidence	Rate per 100,000	BRB	Barbados	Americas	All ages	277312	117.512	46.2851	210.3
Other bacteria	SHIG	Shigella spp.	2013	Incidence	Rate per 100,000	BRN	Brunei	Western Pacific	<5 years	32654	50.3025	25.438	93.0692
Other bacteria	SHIG	Shigella spp.	2013	Incidence	Rate per 100,000	BRN	Brunei	Western Pacific	≥5 years	375752	14.3974	7.28078	26.638
Other bacteria	SHIG	Shigella spp.	2013	Incidence	Rate per 100,000	BRN	Brunei	Western Pacific	All ages	408406	17.2682	8.73253	31.9495
Other bacteria	SHIG	Shigella spp.	2013	Incidence	Rate per 100,000	BTN	Bhutan	South-East Asia	<5 years	63091	6448.62	3573.53	10731
Other bacteria	SHIG	Shigella spp.	2013	Incidence	Rate per 100,000	BTN	Bhutan	South-East Asia	≥5 years	658185	5712.78	3071.36	9586.26
Other bacteria	SHIG	Shigella spp.	2013	Incidence	Rate per 100,000	BTN	Bhutan	South-East Asia	All ages	721276	5777.15	3167.28	9529.01
Other bacteria	SHIG	Shigella spp.	2013	Incidence	Rate per 100,000	BWA	Botswana	Africa	<5 years	270014	18575.4	9530.26	30574.4
Other bacteria	SHIG	Shigella spp.	2013	Incidence	Rate per 100,000	BWA	Botswana	Africa	≥5 years	1854884	18710.8	8952.89	34084.6
Other bacteria	SHIG	Shigella spp.	2013	Incidence	Rate per 100,000	BWA	Botswana	Africa	All ages	2124898	18693.6	9183.84	33621.4
Other bacteria	SHIG	Shigella spp.	2013	Incidence	Rate per 100,000	CAF	Central African Republic	Africa	<5 years	851339	25561.3	13158.1	42419.8
Other bacteria	SHIG	Shigella spp.	2013	Incidence	Rate per 100,000	CAF	Central African Republic	Africa	≥5 years	3777019	12845	6188.82	22765.7
Other bacteria	SHIG	Shigella spp.	2013	Incidence	Rate per 100,000	CAF	Central African Republic	Africa	All ages	4628358	15184	7572.32	26300.4
Other bacteria	SHIG	Shigella spp.	2013	Incidence	Rate per 100,000	CAN	Canada	Americas	<5 years	1932677	497.216	195.842	889.823
Other bacteria	SHIG	Shigella spp.	2013	Incidence	Rate per 100,000	CAN	Canada	Americas	≥5 years	33177812	95.3932	37.5731	170.717
Other bacteria	SHIG	Shigella spp.	2013	Incidence	Rate per 100,000	CAN	Canada	Americas	All ages	35110489	117.512	46.2851	210.3
Other bacteria	SHIG	Shigella spp.	2013	Incidence	Rate per 100,000	CHE	Switzerland	Europe	<5 years	404442	184.371	95.4889	337.041
Other bacteria	SHIG	Shigella spp.	2013	Incidence	Rate per 100,000	CHE	Switzerland	Europe	≥5 years	7636745	32.1589	16.6556	58.7883
Other bacteria	SHIG	Shigella spp.	2013	Incidence	Rate per 100,000	CHE	Switzerland	Europe	All ages	8041187	39.8147	20.6207	72.7833
Other bacteria	SHIG	Shigella spp.	2013	Incidence	Rate per 100,000	CHL	Chile	Americas	<5 years	1210558	397.961	156.748	712.195
Other bacteria	SHIG	Shigella spp.	2013	Incidence	Rate per 100,000	CHL	Chile	Americas	≥5 years	16391300	96.7996	38.1271	173.233
Other bacteria	SHIG	Shigella spp.	2013	Incidence	Rate per 100,000	CHL	Chile	Americas	All ages	17601858	117.512	46.2851	210.3
Other bacteria	SHIG	Shigella spp.	2013	Incidence	Rate per 100,000	CHN	China	Western Pacific	<5 years	89432156	598.705	274.558	1122.79
Other bacteria	SHIG	Shigella spp.	2013	Incidence	Rate per 100,000	CHN	China	Western Pacific	≥5 years	1285139477	220.338	101.4	407.611
Other bacteria	SHIG	Shigella spp.	2013	Incidence	Rate per 100,000	CHN	China	Western Pacific	All ages	1374571633	244.955	113.928	458.369
Other bacteria	SHIG	Shigella spp.	2013	Incidence	Rate per 100,000	CIV	Cote d'Ivoire	Africa	<5 years	3968222	16158	9599.49	25022
Other bacteria	SHIG	Shigella spp.	2013	Incidence	Rate per 100,000	CIV	Cote d'Ivoire	Africa	≥5 years	19736920	12377.9	7085.51	20002.2
Other bacteria	SHIG	Shigella spp.	2013	Incidence	Rate per 100,000	CIV	Cote d'Ivoire	Africa	All ages	23705142	13010.7	7583.23	20327.3
Other bacteria	SHIG	Shigella spp.	2013	Incidence	Rate per 100,000	CMR	Cameroon	Africa	<5 years	3574577	22390.8	11099.7	37160.3
Other bacteria	SHIG	Shigella spp.	2013	Incidence	Rate per 100,000	CMR	Cameroon	Africa	≥5 years	17528212	13548.2	6493.11	23450.9
Other bacteria	SHIG	Shigella spp.	2013	Incidence	Rate per 100,000	CMR	Cameroon	Africa	All ages	21102789	15046.1	7512.15	25598.5
Other bacteria	SHIG	Shigella spp.	2013	Incidence	Rate per 100,000	COD	Democratic Republic of Congo	Africa	<5 years	13824466	25876.4	14606.6	40516.6
Other bacteria	SHIG	Shigella spp.	2013	Incidence	Rate per 100,000	COD	Democratic Republic of Congo	Africa	≥5 years	60659709	11677.4	6343.6	19414.9
Other bacteria	SHIG	Shigella spp.	2013	Incidence	Rate per 100,000	COD	Democratic Republic of Congo	Africa	All ages	74484175	14312.8	7998.42	22777.9
Other bacteria	SHIG	Shigella spp.	2013	Incidence	Rate per 100,000	COG	Congo	Africa	<5 years	807750	22876.8	13818.8	34733.8
Other bacteria	SHIG	Shigella spp.	2013	Incidence	Rate per 100,000	COG	Congo	Africa	≥5 years	3990604	14561.6	8184.87	23438.7
Other bacteria	SHIG	Shigella spp.	2013	Incidence	Rate per 100,000	COG	Congo	Africa	All ages	4798354	15961.4	9224.38	25109.7
Other bacteria	SHIG	Shigella spp.	2013	Incidence	Rate per 100,000	COK	Cook Islands	Western Pacific	<5 years	1558	45.5345	23.0268	84.2475
Other bacteria	SHIG	Shigella spp.	2013	Incidence	Rate per 100,000	COK	Cook Islands	Western Pacific	≥5 years	16081	14.5297	7.34764	26.8826
Other bacteria	SHIG	Shigella spp.	2013	Incidence	Rate per 100,000	COK	Cook Islands	Western Pacific	All ages	17639	17.2682	8.73253	31.9495
Other bacteria	SHIG	Shigella spp.	2013	Incidence	Rate per 100,000	COL	Colombia	Americas	<5 years	3731186	5055.87	2413.21	9905.57
Other bacteria	SHIG	Shigella spp.	2013	Incidence	Rate per 100,000	COL	Colombia	Americas	≥5 years	42208247	2491.76	1151.95	4649.11
Other bacteria	SHIG	Shigella spp.	2013	Incidence	Rate per 100,000	COL	Colombia	Americas	All ages	45939433	2700.02	1279.25	5056.61
Other bacteria	SHIG	Shigella spp.	2013	Incidence	Rate per 100,000	COM	Comoros	Africa	<5 years	103560	19551.2	11625.3	30188
Other bacteria	SHIG	Shigella spp.	2013	Incidence	Rate per 100,000	COM	Comoros	Africa	≥5 years	584930	13843.6	7766.29	22160.7
Other bacteria	SHIG	Shigella spp.	2013	Incidence	Rate per 100,000	COM	Comoros	Africa	All ages	688490	14702.1	8457.9	23053.1
Other bacteria	SHIG	Shigella spp.	2013	Incidence	Rate per 100,000	CPV	Cape Verde	Africa	<5 years	49783	5594.07	2721.63	10253.3
Other bacteria	SHIG	Shigella spp.	2013	Incidence	Rate per 100,000	CPV	Cape Verde	Africa	≥5 years	462362	9696.32	4777.95	16864
Other bacteria	SHIG	Shigella spp.	2013	Incidence	Rate per 100,000	CPV	Cape Verde	Africa	All ages	512145	9297.56	4666.92	16082.4
Other bacteria	SHIG	Shigella spp.	2013	Incidence	Rate per 100,000	CRI	Costa Rica	Americas	<5 years	361077	5520.7	2546.11	10003
Other bacteria	SHIG	Shigella spp.	2013	Incidence	Rate per 100,000	CRI	Costa Rica	Americas	≥5 years	4329668	4994.56	2424.65	8885.29
Other bacteria	SHIG	Shigella spp.	2013	Incidence	Rate per 100,000	CRI	Costa Rica	Americas	All ages	4690745	5035.06	2498.59	8873.06
Other bacteria	SHIG	Shigella spp.	2013	Incidence	Rate per 100,000	CUB	Cuba	Americas	<5 years	630284	4366.26	1746.66	8521.74
Other bacteria	SHIG	Shigella spp.	2013	Incidence	Rate per 100,000	CUB	Cuba	Americas	≥5 years	10671778	3424.9	1262.52	6702.04
Other bacteria	SHIG	Shigella spp.	2013	Incidence	Rate per 100,000	CUB	Cuba	Americas	All ages	11302062	3477.4	1308.57	6740.11
Other bacteria	SHIG	Shigella spp.	2013	Incidence	Rate per 100,000	CYP	Cyprus	Europe	<5 years	65687	165.861	85.9021	303.203
Other bacteria	SHIG	Shigella spp.	2013	Incidence	Rate per 100,000	CYP	Cyprus	Europe	≥5 years	1109195	32.3502	16.7547	59.1378
Other bacteria	SHIG	Shigella spp.	2013	Incidence	Rate per 100,000	CYP	Cyprus	Europe	All ages	1174882	39.8147	20.6207	72.7833
Other bacteria	SHIG	Shigella spp.	2013	Incidence	Rate per 100,000	CZE	Czechia	Europe	<5 years	580108	168.004	87.0121	307.121
Other bacteria	SHIG	Shigella spp.	2013	Incidence	Rate per 100,000	CZE	Czechia	Europe	≥5 years	9929820	32.3257	16.742	59.0932
Other bacteria	SHIG	Shigella spp.	2013	Incidence	Rate per 100,000	CZE	Czechia	Europe	All ages	10509928	39.8147	20.6207	72.7833
Other bacteria	SHIG	Shigella spp.	2013	Incidence	Rate per 100,000	DEU	Germany	Europe	<5 years	3411116	219.984	113.933	402.143
Other bacteria	SHIG	Shigella spp.	2013	Incidence	Rate per 100,000	DEU	Germany	Europe	≥5 years	77509352	31.8856	16.514	58.2885
Other bacteria	SHIG	Shigella spp.	2013	Incidence	Rate per 100,000	DEU	Germany	Europe	All ages	80920468	39.8147	20.6207	72.7833
Other bacteria	SHIG	Shigella spp.	2013	Incidence	Rate per 100,000	DJI	Djibouti	Eastern Mediterranean	<5 years	115732	11632.5	6013.26	19253.2
Other bacteria	SHIG	Shigella spp.	2013	Incidence	Rate per 100,000	DJI	Djibouti	Eastern Mediterranean	≥5 years	860079	13129.3	6609.43	22424.2
Other bacteria	SHIG	Shigella spp.	2013	Incidence	Rate per 100,000	DJI	Djibouti	Eastern Mediterranean	All ages	975811	12951.8	6711.23	21786.3
Other bacteria	SHIG	Shigella spp.	2013	Incidence	Rate per 100,000	DMA	Dominica	Americas	<5 years	4803	2559.17	1228.58	4594.67
Other bacteria	SHIG	Shigella spp.	2013	Incidence	Rate per 100,000	DMA	Dominica	Americas	≥5 years	64166	3061.79	1500.02	5568.74
Other bacteria	SHIG	Shigella spp.	2013	Incidence	Rate per 100,000	DMA	Dominica	Americas	All ages	68969	3026.78	1489.87	5543.07
Other bacteria	SHIG	Shigella spp.	2013	Incidence	Rate per 100,000	DNK	Denmark	Europe	<5 years	312946	166.029	85.9893	303.511
Other bacteria	SHIG	Shigella spp.	2013	Incidence	Rate per 100,000	DNK	Denmark	Europe	≥5 years	5290111	32.3482	16.7537	59.1342
Other bacteria	SHIG	Shigella spp.	2013	Incidence	Rate per 100,000	DNK	Denmark	Europe	All ages	5603057	39.8147	20.6207	72.7833
Other bacteria	SHIG	Shigella spp.	2013	Incidence	Rate per 100,000	DOM	Dominican Republic	Americas	<5 years	1038845	9394.46	5026.49	15504.6
Other bacteria	SHIG	Shigella spp.	2013	Incidence	Rate per 100,000	DOM	Dominican Republic	Americas	≥5 years	9093657	4012.31	2096.56	6688.87
Other bacteria	SHIG	Shigella spp.	2013	Incidence	Rate per 100,000	DOM	Dominican Republic	Americas	All ages	10132502	4564.12	2427.61	7453.2
Other bacteria	SHIG	Shigella spp.	2013	Incidence	Rate per 100,000	DZA	Algeria	Africa	<5 years	4340181	7074.65	4042.96	10872.3
Other bacteria	SHIG	Shigella spp.	2013	Incidence	Rate per 100,000	DZA	Algeria	Africa	≥5 years	33687917	3106.17	1640.53	5031.91
Other bacteria	SHIG	Shigella spp.	2013	Incidence	Rate per 100,000	DZA	Algeria	Africa	All ages	38028098	3559.1	1955.92	5628.81
Other bacteria	SHIG	Shigella spp.	2013	Incidence	Rate per 100,000	ECU	Ecuador	Americas	<5 years	1621340	5166.6	2632.99	8772.4
Other bacteria	SHIG	Shigella spp.	2013	Incidence	Rate per 100,000	ECU	Ecuador	Americas	≥5 years	14071823	2538.15	1326.09	4363.68
Other bacteria	SHIG	Shigella spp.	2013	Incidence	Rate per 100,000	ECU	Ecuador	Americas	All ages	15693163	2809.71	1484.35	4704.23
Other bacteria	SHIG	Shigella spp.	2013	Incidence	Rate per 100,000	EGY	Egypt	Eastern Mediterranean	<5 years	11957389	14585.9	6915.21	24171.5
Other bacteria	SHIG	Shigella spp.	2013	Incidence	Rate per 100,000	EGY	Egypt	Eastern Mediterranean	≥5 years	82232563	3523.27	1577.38	6260.36
Other bacteria	SHIG	Shigella spp.	2013	Incidence	Rate per 100,000	EGY	Egypt	Eastern Mediterranean	All ages	94189952	4927.67	2257.01	8298.14
Other bacteria	SHIG	Shigella spp.	2013	Incidence	Rate per 100,000	EMR	Eastern Mediterranean Region	Eastern Mediterranean	<5 years	86901157	19094.7	10719.8	30175.8
Other bacteria	SHIG	Shigella spp.	2013	Incidence	Rate per 100,000	EMR	Eastern Mediterranean Region	Eastern Mediterranean	≥5 years	573924755	7132.47	4065.8	12085.2
Other bacteria	SHIG	Shigella spp.	2013	Incidence	Rate per 100,000	EMR	Eastern Mediterranean Region	Eastern Mediterranean	All ages	660825912	8705.55	5181.96	14020.7
Other bacteria	SHIG	Shigella spp.	2013	Incidence	Rate per 100,000	ERI	Eritrea	Africa	<5 years	464093	20093.3	11380.2	31278.9
Other bacteria	SHIG	Shigella spp.	2013	Incidence	Rate per 100,000	ERI	Eritrea	Africa	≥5 years	2589470	20841.7	10845.5	34840.9
Other bacteria	SHIG	Shigella spp.	2013	Incidence	Rate per 100,000	ERI	Eritrea	Africa	All ages	3053563	20728	11301.1	33768.7
Other bacteria	SHIG	Shigella spp.	2013	Incidence	Rate per 100,000	ESP	Spain	Europe	<5 years	2410356	180.693	93.5837	330.316
Other bacteria	SHIG	Shigella spp.	2013	Incidence	Rate per 100,000	ESP	Spain	Europe	≥5 years	44556592	32.1937	16.6736	58.8517
Other bacteria	SHIG	Shigella spp.	2013	Incidence	Rate per 100,000	ESP	Spain	Europe	All ages	46966948	39.8147	20.6207	72.7833
Other bacteria	SHIG	Shigella spp.	2013	Incidence	Rate per 100,000	EST	Estonia	Europe	<5 years	76129	160.799	83.2806	293.95
Other bacteria	SHIG	Shigella spp.	2013	Incidence	Rate per 100,000	EST	Estonia	Europe	≥5 years	1243966	32.4106	16.786	59.2482
Other bacteria	SHIG	Shigella spp.	2013	Incidence	Rate per 100,000	EST	Estonia	Europe	All ages	1320095	39.8147	20.6207	72.7833
Other bacteria	SHIG	Shigella spp.	2013	Incidence	Rate per 100,000	ETH	Ethiopia	Africa	<5 years	15543000	22403	10906.2	39175.3
Other bacteria	SHIG	Shigella spp.	2013	Incidence	Rate per 100,000	ETH	Ethiopia	Africa	≥5 years	81582271	16285.2	7956.69	28750.9
Other bacteria	SHIG	Shigella spp.	2013	Incidence	Rate per 100,000	ETH	Ethiopia	Africa	All ages	97125271	17264.2	8428.89	29403.3
Other bacteria	SHIG	Shigella spp.	2013	Incidence	Rate per 100,000	EUR	European Region	Europe	<5 years	56176440	1715.01	646.296	3531.09
Other bacteria	SHIG	Shigella spp.	2013	Incidence	Rate per 100,000	EUR	European Region	Europe	≥5 years	850021963	427.043	166.895	840.442
Other bacteria	SHIG	Shigella spp.	2013	Incidence	Rate per 100,000	EUR	European Region	Europe	All ages	906198403	506.885	205.427	987.919
Other bacteria	SHIG	Shigella spp.	2013	Incidence	Rate per 100,000	FIN	Finland	Europe	<5 years	304086	165.49	85.7098	302.524
Other bacteria	SHIG	Shigella spp.	2013	Incidence	Rate per 100,000	FIN	Finland	Europe	≥5 years	5122641	32.3544	16.7569	59.1457
Other bacteria	SHIG	Shigella spp.	2013	Incidence	Rate per 100,000	FIN	Finland	Europe	All ages	5426727	39.8147	20.6207	72.7833
Other bacteria	SHIG	Shigella spp.	2013	Incidence	Rate per 100,000	FJI	Fiji	Western Pacific	<5 years	97443	5454.96	1860.48	11545.2
Other bacteria	SHIG	Shigella spp.	2013	Incidence	Rate per 100,000	FJI	Fiji	Western Pacific	≥5 years	818272	3101.12	1204.51	6995.4
Other bacteria	SHIG	Shigella spp.	2013	Incidence	Rate per 100,000	FJI	Fiji	Western Pacific	All ages	915715	3351.6	1264.97	7489.26
Other bacteria	SHIG	Shigella spp.	2013	Incidence	Rate per 100,000	FRA	France	Europe	<5 years	3897085	152.818	79.1468	279.359
Other bacteria	SHIG	Shigella spp.	2013	Incidence	Rate per 100,000	FRA	France	Europe	≥5 years	60324952	32.5145	16.8398	59.4382
Other bacteria	SHIG	Shigella spp.	2013	Incidence	Rate per 100,000	FRA	France	Europe	All ages	64222037	39.8147	20.6207	72.7833
Other bacteria	SHIG	Shigella spp.	2013	Incidence	Rate per 100,000	FSM	Micronesia	Western Pacific	<5 years	12660	3492.46	1431.46	7549.56
Other bacteria	SHIG	Shigella spp.	2013	Incidence	Rate per 100,000	FSM	Micronesia	Western Pacific	≥5 years	95336	2599.62	1110.46	5473.54
Other bacteria	SHIG	Shigella spp.	2013	Incidence	Rate per 100,000	FSM	Micronesia	Western Pacific	All ages	107996	2704.29	1174.2	5704.51
Other bacteria	SHIG	Shigella spp.	2013	Incidence	Rate per 100,000	GAB	Gabon	Africa	<5 years	271019	15481	7014.78	27324.6
Other bacteria	SHIG	Shigella spp.	2013	Incidence	Rate per 100,000	GAB	Gabon	Africa	≥5 years	1608829	11795.3	5151.96	20846.6
Other bacteria	SHIG	Shigella spp.	2013	Incidence	Rate per 100,000	GAB	Gabon	Africa	All ages	1879848	12326.6	5504.81	21524.8
Other bacteria	SHIG	Shigella spp.	2013	Incidence	Rate per 100,000	GBR	United Kingdom	Europe	<5 years	4057175	146.665	75.9603	268.112
Other bacteria	SHIG	Shigella spp.	2013	Incidence	Rate per 100,000	GBR	United Kingdom	Europe	≥5 years	60111292	32.6029	16.8855	59.5997
Other bacteria	SHIG	Shigella spp.	2013	Incidence	Rate per 100,000	GBR	United Kingdom	Europe	All ages	64168467	39.8147	20.6207	72.7833
Other bacteria	SHIG	Shigella spp.	2013	Incidence	Rate per 100,000	GEO	Georgia	Europe	<5 years	276101	4076.04	1308.76	8697.44
Other bacteria	SHIG	Shigella spp.	2013	Incidence	Rate per 100,000	GEO	Georgia	Europe	≥5 years	3547882	1225.65	427.355	2512.6
Other bacteria	SHIG	Shigella spp.	2013	Incidence	Rate per 100,000	GEO	Georgia	Europe	All ages	3823983	1431.46	490.323	2903.89
Other bacteria	SHIG	Shigella spp.	2013	Incidence	Rate per 100,000	GHA	Ghana	Africa	<5 years	3938555	15450.5	7822.34	26737
Other bacteria	SHIG	Shigella spp.	2013	Incidence	Rate per 100,000	GHA	Ghana	Africa	≥5 years	23119505	13157.6	6373.03	24174.7
Other bacteria	SHIG	Shigella spp.	2013	Incidence	Rate per 100,000	GHA	Ghana	Africa	All ages	27058060	13491.4	6686.66	24314.7
Other bacteria	SHIG	Shigella spp.	2013	Incidence	Rate per 100,000	GIN	Guinea	Africa	<5 years	1855633	13426.6	8057.28	20648.1
Other bacteria	SHIG	Shigella spp.	2013	Incidence	Rate per 100,000	GIN	Guinea	Africa	≥5 years	9198588	13928.3	7782.16	22543
Other bacteria	SHIG	Shigella spp.	2013	Incidence	Rate per 100,000	GIN	Guinea	Africa	All ages	11054221	13844.1	7938.17	21832.3
Other bacteria	SHIG	Shigella spp.	2013	Incidence	Rate per 100,000	GLOBAL	Global	All WHO Member States	<5 years	684328680	11300.5	7710.04	16213.1
Other bacteria	SHIG	Shigella spp.	2013	Incidence	Rate per 100,000	GLOBAL	Global	All WHO Member States	≥5 years	6517068908	5856.77	3724.13	9040.24
Other bacteria	SHIG	Shigella spp.	2013	Incidence	Rate per 100,000	GLOBAL	Global	All WHO Member States	All ages	7201397588	6374.08	4220.79	9520.25
Other bacteria	SHIG	Shigella spp.	2013	Incidence	Rate per 100,000	GMB	Gambia	Africa	<5 years	354123	14468.4	7740.75	24563
Other bacteria	SHIG	Shigella spp.	2013	Incidence	Rate per 100,000	GMB	Gambia	Africa	≥5 years	1719179	13296	7217.24	22633
Other bacteria	SHIG	Shigella spp.	2013	Incidence	Rate per 100,000	GMB	Gambia	Africa	All ages	2073302	13496.3	7454.38	22949.3
Other bacteria	SHIG	Shigella spp.	2013	Incidence	Rate per 100,000	GNB	Guinea-Bissau	Africa	<5 years	273287	13739.2	6739.8	23470.2
Other bacteria	SHIG	Shigella spp.	2013	Incidence	Rate per 100,000	GNB	Guinea-Bissau	Africa	≥5 years	1400145	15331	7698.64	26833.6
Other bacteria	SHIG	Shigella spp.	2013	Incidence	Rate per 100,000	GNB	Guinea-Bissau	Africa	All ages	1673432	15071.1	7515.07	25929.7
Other bacteria	SHIG	Shigella spp.	2013	Incidence	Rate per 100,000	GNQ	Equatorial Guinea	Africa	<5 years	208009	13691.8	7386.56	23105
Other bacteria	SHIG	Shigella spp.	2013	Incidence	Rate per 100,000	GNQ	Equatorial Guinea	Africa	≥5 years	1111573	12564.6	6370.9	22321.3
Other bacteria	SHIG	Shigella spp.	2013	Incidence	Rate per 100,000	GNQ	Equatorial Guinea	Africa	All ages	1319582	12742.3	6453.85	22231.6
Other bacteria	SHIG	Shigella spp.	2013	Incidence	Rate per 100,000	GRC	Greece	Europe	<5 years	543682	187.735	97.231	343.19
Other bacteria	SHIG	Shigella spp.	2013	Incidence	Rate per 100,000	GRC	Greece	Europe	≥5 years	10463114	32.1285	16.6398	58.7325
Other bacteria	SHIG	Shigella spp.	2013	Incidence	Rate per 100,000	GRC	Greece	Europe	All ages	11006796	39.8147	20.6207	72.7833
Other bacteria	SHIG	Shigella spp.	2013	Incidence	Rate per 100,000	GRD	Grenada	Americas	<5 years	8822	3564.75	1634.08	6798.04
Other bacteria	SHIG	Shigella spp.	2013	Incidence	Rate per 100,000	GRD	Grenada	Americas	≥5 years	104312	6279.11	3040.09	11429.5
Other bacteria	SHIG	Shigella spp.	2013	Incidence	Rate per 100,000	GRD	Grenada	Americas	All ages	113134	6067.45	2951.17	11025.2
Other bacteria	SHIG	Shigella spp.	2013	Incidence	Rate per 100,000	GTM	Guatemala	Americas	<5 years	1953094	7462.6	3582.09	13741.3
Other bacteria	SHIG	Shigella spp.	2013	Incidence	Rate per 100,000	GTM	Guatemala	Americas	≥5 years	13286425	5620.08	2568.79	9945.12
Other bacteria	SHIG	Shigella spp.	2013	Incidence	Rate per 100,000	GTM	Guatemala	Americas	All ages	15239519	5856.22	2747.15	10146.4
Other bacteria	SHIG	Shigella spp.	2013	Incidence	Rate per 100,000	GUY	Guyana	Americas	<5 years	78714	260.096	102.446	465.47
Other bacteria	SHIG	Shigella spp.	2013	Incidence	Rate per 100,000	GUY	Guyana	Americas	≥5 years	669314	100.743	39.6804	180.291
Other bacteria	SHIG	Shigella spp.	2013	Incidence	Rate per 100,000	GUY	Guyana	Americas	All ages	748028	117.512	46.2851	210.3
Other bacteria	SHIG	Shigella spp.	2013	Incidence	Rate per 100,000	HND	Honduras	Americas	<5 years	1076989	5696.17	2341.63	10332.8
Other bacteria	SHIG	Shigella spp.	2013	Incidence	Rate per 100,000	HND	Honduras	Americas	≥5 years	7725328	4669.79	2029.97	9132.12
Other bacteria	SHIG	Shigella spp.	2013	Incidence	Rate per 100,000	HND	Honduras	Americas	All ages	8802317	4795.37	2068.57	9150.34
Other bacteria	SHIG	Shigella spp.	2013	Incidence	Rate per 100,000	HRV	Croatia	Europe	<5 years	211706	186.234	96.4536	340.446
Other bacteria	SHIG	Shigella spp.	2013	Incidence	Rate per 100,000	HRV	Croatia	Europe	≥5 years	4039996	32.1419	16.6468	58.7571
Other bacteria	SHIG	Shigella spp.	2013	Incidence	Rate per 100,000	HRV	Croatia	Europe	All ages	4251702	39.8147	20.6207	72.7833
Other bacteria	SHIG	Shigella spp.	2013	Incidence	Rate per 100,000	HTI	Haiti	Americas	<5 years	1246074	8188.04	3357.06	15511.7
Other bacteria	SHIG	Shigella spp.	2013	Incidence	Rate per 100,000	HTI	Haiti	Americas	≥5 years	8900725	5175.73	2133.39	9684.14
Other bacteria	SHIG	Shigella spp.	2013	Incidence	Rate per 100,000	HTI	Haiti	Americas	All ages	10146799	5545.65	2283.22	10381.8
Other bacteria	SHIG	Shigella spp.	2013	Incidence	Rate per 100,000	HUN	Hungary	Europe	<5 years	463290	198.255	102.68	362.421
Other bacteria	SHIG	Shigella spp.	2013	Incidence	Rate per 100,000	HUN	Hungary	Europe	≥5 years	9441572	32.0401	16.5941	58.571
Other bacteria	SHIG	Shigella spp.	2013	Incidence	Rate per 100,000	HUN	Hungary	Europe	All ages	9904862	39.8147	20.6207	72.7833
Other bacteria	SHIG	Shigella spp.	2013	Incidence	Rate per 100,000	IDN	Indonesia	South-East Asia	<5 years	24449367	17649.6	7605.23	34122.2
Other bacteria	SHIG	Shigella spp.	2013	Incidence	Rate per 100,000	IDN	Indonesia	South-East Asia	≥5 years	229864622	5037.37	2164.22	9839.53
Other bacteria	SHIG	Shigella spp.	2013	Incidence	Rate per 100,000	IDN	Indonesia	South-East Asia	All ages	254313989	6249.89	2789.7	11892.9
Other bacteria	SHIG	Shigella spp.	2013	Incidence	Rate per 100,000	IND	India	South-East Asia	<5 years	127736352	12130.2	6744.06	20546.7
Other bacteria	SHIG	Shigella spp.	2013	Incidence	Rate per 100,000	IND	India	South-East Asia	≥5 years	1159614909	13926.7	7714.4	23744.8
Other bacteria	SHIG	Shigella spp.	2013	Incidence	Rate per 100,000	IND	India	South-East Asia	All ages	1287351261	13748.5	7639.62	23052.5
Other bacteria	SHIG	Shigella spp.	2013	Incidence	Rate per 100,000	IRL	Ireland	Europe	<5 years	354504	120.608	62.4647	220.477
Other bacteria	SHIG	Shigella spp.	2013	Incidence	Rate per 100,000	IRL	Ireland	Europe	≥5 years	4256194	33.0853	17.1354	60.4817
Other bacteria	SHIG	Shigella spp.	2013	Incidence	Rate per 100,000	IRL	Ireland	Europe	All ages	4610698	39.8147	20.6207	72.7833
Other bacteria	SHIG	Shigella spp.	2013	Incidence	Rate per 100,000	IRN	Iran	Eastern Mediterranean	<5 years	6766770	5103.41	2566.23	8940.98
Other bacteria	SHIG	Shigella spp.	2013	Incidence	Rate per 100,000	IRN	Iran	Eastern Mediterranean	≥5 years	73111818	3170.48	1610.02	5760.12
Other bacteria	SHIG	Shigella spp.	2013	Incidence	Rate per 100,000	IRN	Iran	Eastern Mediterranean	All ages	79878588	3334.22	1702.72	5995.2
Other bacteria	SHIG	Shigella spp.	2013	Incidence	Rate per 100,000	IRQ	Iraq	Eastern Mediterranean	<5 years	5399156	13342.3	7399.54	22747.1
Other bacteria	SHIG	Shigella spp.	2013	Incidence	Rate per 100,000	IRQ	Iraq	Eastern Mediterranean	≥5 years	29132623	5259.94	2742.86	9198.92
Other bacteria	SHIG	Shigella spp.	2013	Incidence	Rate per 100,000	IRQ	Iraq	Eastern Mediterranean	All ages	34531779	6523.64	3588.76	11057.5
Other bacteria	SHIG	Shigella spp.	2013	Incidence	Rate per 100,000	ISL	Iceland	Europe	<5 years	23493	127.092	65.823	232.331
Other bacteria	SHIG	Shigella spp.	2013	Incidence	Rate per 100,000	ISL	Iceland	Europe	≥5 years	298486	32.9453	17.0629	60.2258
Other bacteria	SHIG	Shigella spp.	2013	Incidence	Rate per 100,000	ISL	Iceland	Europe	All ages	321979	39.8147	20.6207	72.7833
Other bacteria	SHIG	Shigella spp.	2013	Incidence	Rate per 100,000	ISR	Israel	Europe	<5 years	793158	89.7698	46.4932	164.104
Other bacteria	SHIG	Shigella spp.	2013	Incidence	Rate per 100,000	ISR	Israel	Europe	≥5 years	6885062	34.0598	17.6401	62.2632
Other bacteria	SHIG	Shigella spp.	2013	Incidence	Rate per 100,000	ISR	Israel	Europe	All ages	7678220	39.8147	20.6207	72.7833
Other bacteria	SHIG	Shigella spp.	2013	Incidence	Rate per 100,000	ITA	Italy	Europe	<5 years	2772252	202.769	105.017	370.672
Other bacteria	SHIG	Shigella spp.	2013	Incidence	Rate per 100,000	ITA	Italy	Europe	≥5 years	57846168	32.0052	16.576	58.5071
Other bacteria	SHIG	Shigella spp.	2013	Incidence	Rate per 100,000	ITA	Italy	Europe	All ages	60618420	39.8147	20.6207	72.7833
Other bacteria	SHIG	Shigella spp.	2013	Incidence	Rate per 100,000	JAM	Jamaica	Americas	<5 years	207643	3202.76	1536.52	5741.69
Other bacteria	SHIG	Shigella spp.	2013	Incidence	Rate per 100,000	JAM	Jamaica	Americas	≥5 years	2570692	2875.65	1388.64	5120.21
Other bacteria	SHIG	Shigella spp.	2013	Incidence	Rate per 100,000	JAM	Jamaica	Americas	All ages	2778335	2900.09	1425.32	5139.71
Other bacteria	SHIG	Shigella spp.	2013	Incidence	Rate per 100,000	JOR	Jordan	Eastern Mediterranean	<5 years	979519	9228.12	4990.58	15161.5
Other bacteria	SHIG	Shigella spp.	2013	Incidence	Rate per 100,000	JOR	Jordan	Eastern Mediterranean	≥5 years	6622240	4189.62	2079.11	7412.74
Other bacteria	SHIG	Shigella spp.	2013	Incidence	Rate per 100,000	JOR	Jordan	Eastern Mediterranean	All ages	7601759	4838.85	2503.75	8370.79
Other bacteria	SHIG	Shigella spp.	2013	Incidence	Rate per 100,000	JPN	Japan	Western Pacific	<5 years	5308598	96.8491	48.9765	179.189
Other bacteria	SHIG	Shigella spp.	2013	Incidence	Rate per 100,000	JPN	Japan	Western Pacific	≥5 years	122523837	13.8202	6.98888	25.57
Other bacteria	SHIG	Shigella spp.	2013	Incidence	Rate per 100,000	JPN	Japan	Western Pacific	All ages	127832435	17.2682	8.73253	31.9495
Other bacteria	SHIG	Shigella spp.	2013	Incidence	Rate per 100,000	KAZ	Kazakhstan	Europe	<5 years	1868397	1642.45	564.834	3490.83
Other bacteria	SHIG	Shigella spp.	2013	Incidence	Rate per 100,000	KAZ	Kazakhstan	Europe	≥5 years	15560449	611.782	207.243	1274.2
Other bacteria	SHIG	Shigella spp.	2013	Incidence	Rate per 100,000	KAZ	Kazakhstan	Europe	All ages	17428846	722.272	251.07	1472.14
Other bacteria	SHIG	Shigella spp.	2013	Incidence	Rate per 100,000	KEN	Kenya	Africa	<5 years	7111296	18896.6	11160.6	30522.2
Other bacteria	SHIG	Shigella spp.	2013	Incidence	Rate per 100,000	KEN	Kenya	Africa	≥5 years	37336307	19885.1	11370.9	32157.8
Other bacteria	SHIG	Shigella spp.	2013	Incidence	Rate per 100,000	KEN	Kenya	Africa	All ages	44447603	19726.9	11476.1	31646.7
Other bacteria	SHIG	Shigella spp.	2013	Incidence	Rate per 100,000	KGZ	Kyrgyzstan	Europe	<5 years	710248	2808.18	990.152	5840.03
Other bacteria	SHIG	Shigella spp.	2013	Incidence	Rate per 100,000	KGZ	Kyrgyzstan	Europe	≥5 years	5036977	806.584	263.352	1620.44
Other bacteria	SHIG	Shigella spp.	2013	Incidence	Rate per 100,000	KGZ	Kyrgyzstan	Europe	All ages	5747225	1053.94	354.731	2100.8
Other bacteria	SHIG	Shigella spp.	2013	Incidence	Rate per 100,000	KHM	Cambodia	Western Pacific	<5 years	1748190	7384.64	2927.5	16766.8
Other bacteria	SHIG	Shigella spp.	2013	Incidence	Rate per 100,000	KHM	Cambodia	Western Pacific	≥5 years	13308782	2453.54	995.803	5235.53
Other bacteria	SHIG	Shigella spp.	2013	Incidence	Rate per 100,000	KHM	Cambodia	Western Pacific	All ages	15056972	3026.07	1234.9	6458.19
Other bacteria	SHIG	Shigella spp.	2013	Incidence	Rate per 100,000	KIR	Kiribati	Western Pacific	<5 years	15701	5231.47	2187.97	11105
Other bacteria	SHIG	Shigella spp.	2013	Incidence	Rate per 100,000	KIR	Kiribati	Western Pacific	≥5 years	97373	4337.21	1911.7	8869.52
Other bacteria	SHIG	Shigella spp.	2013	Incidence	Rate per 100,000	KIR	Kiribati	Western Pacific	All ages	113074	4461.38	1990.8	8946.79
Other bacteria	SHIG	Shigella spp.	2013	Incidence	Rate per 100,000	KNA	Saint Kitts and Nevis	Americas	<5 years	3064	420.307	165.549	752.185
Other bacteria	SHIG	Shigella spp.	2013	Incidence	Rate per 100,000	KNA	Saint Kitts and Nevis	Americas	≥5 years	43989	96.421	37.9779	172.556
Other bacteria	SHIG	Shigella spp.	2013	Incidence	Rate per 100,000	KNA	Saint Kitts and Nevis	Americas	All ages	47053	117.512	46.2851	210.3
Other bacteria	SHIG	Shigella spp.	2013	Incidence	Rate per 100,000	KOR	South Korea	Western Pacific	<5 years	2283472	87.779	44.3898	162.408
Other bacteria	SHIG	Shigella spp.	2013	Incidence	Rate per 100,000	KOR	South Korea	Western Pacific	≥5 years	47553537	13.8824	7.02031	25.685
Other bacteria	SHIG	Shigella spp.	2013	Incidence	Rate per 100,000	KOR	South Korea	Western Pacific	All ages	49837009	17.2682	8.73253	31.9495
Other bacteria	SHIG	Shigella spp.	2013	Incidence	Rate per 100,000	KWT	Kuwait	Eastern Mediterranean	<5 years	292818	136.944	33.1556	443.571
Other bacteria	SHIG	Shigella spp.	2013	Incidence	Rate per 100,000	KWT	Kuwait	Eastern Mediterranean	≥5 years	3134683	42.1316	10.2005	136.467
Other bacteria	SHIG	Shigella spp.	2013	Incidence	Rate per 100,000	KWT	Kuwait	Eastern Mediterranean	All ages	3427501	50.2317	12.1616	162.704
Other bacteria	SHIG	Shigella spp.	2013	Incidence	Rate per 100,000	LAO	Laos	Western Pacific	<5 years	775369	8149.93	3405.32	16497.4
Other bacteria	SHIG	Shigella spp.	2013	Incidence	Rate per 100,000	LAO	Laos	Western Pacific	≥5 years	5789836	2660.48	1124.98	5553.4
Other bacteria	SHIG	Shigella spp.	2013	Incidence	Rate per 100,000	LAO	Laos	Western Pacific	All ages	6565205	3308.8	1475.65	6574.61
Other bacteria	SHIG	Shigella spp.	2013	Incidence	Rate per 100,000	LBN	Lebanon	Eastern Mediterranean	<5 years	470860	10475	5244.04	18327.3
Other bacteria	SHIG	Shigella spp.	2013	Incidence	Rate per 100,000	LBN	Lebanon	Eastern Mediterranean	≥5 years	4865721	4320.33	2097.73	7912
Other bacteria	SHIG	Shigella spp.	2013	Incidence	Rate per 100,000	LBN	Lebanon	Eastern Mediterranean	All ages	5336581	4863.37	2432.85	8765.46
Other bacteria	SHIG	Shigella spp.	2013	Incidence	Rate per 100,000	LBR	Liberia	Africa	<5 years	716638	26780.8	14820.7	41995.9
Other bacteria	SHIG	Shigella spp.	2013	Incidence	Rate per 100,000	LBR	Liberia	Africa	≥5 years	3704537	21837.3	11789.7	36017.1
Other bacteria	SHIG	Shigella spp.	2013	Incidence	Rate per 100,000	LBR	Liberia	Africa	All ages	4421175	22638.6	12513.2	36278.8
Other bacteria	SHIG	Shigella spp.	2013	Incidence	Rate per 100,000	LBY	Libya	Eastern Mediterranean	<5 years	704134	6618.61	3054.58	11523.2
Other bacteria	SHIG	Shigella spp.	2013	Incidence	Rate per 100,000	LBY	Libya	Eastern Mediterranean	≥5 years	5532224	4320.16	1901.15	7777.97
Other bacteria	SHIG	Shigella spp.	2013	Incidence	Rate per 100,000	LBY	Libya	Eastern Mediterranean	All ages	6236358	4579.67	2054.69	8064.73
Other bacteria	SHIG	Shigella spp.	2013	Incidence	Rate per 100,000	LCA	Saint Lucia	Americas	<5 years	11527	4206.61	2034.22	7617.29
Other bacteria	SHIG	Shigella spp.	2013	Incidence	Rate per 100,000	LCA	Saint Lucia	Americas	≥5 years	161450	4891.8	2392.39	8954.17
Other bacteria	SHIG	Shigella spp.	2013	Incidence	Rate per 100,000	LCA	Saint Lucia	Americas	All ages	172977	4846.14	2394.08	8789.24
Other bacteria	SHIG	Shigella spp.	2013	Incidence	Rate per 100,000	LKA	Sri Lanka	South-East Asia	<5 years	1807023	7896.23	4372.5	13633.6
Other bacteria	SHIG	Shigella spp.	2013	Incidence	Rate per 100,000	LKA	Sri Lanka	South-East Asia	≥5 years	19456025	4411.73	2378.76	7307.76
Other bacteria	SHIG	Shigella spp.	2013	Incidence	Rate per 100,000	LKA	Sri Lanka	South-East Asia	All ages	21263048	4707.85	2651.29	7746.21
Other bacteria	SHIG	Shigella spp.	2013	Incidence	Rate per 100,000	LSO	Lesotho	Africa	<5 years	271950	13253.1	8080.65	20227
Other bacteria	SHIG	Shigella spp.	2013	Incidence	Rate per 100,000	LSO	Lesotho	Africa	≥5 years	1772991	18093.7	9795.12	29587.7
Other bacteria	SHIG	Shigella spp.	2013	Incidence	Rate per 100,000	LSO	Lesotho	Africa	All ages	2044941	17450	9629.08	28267
Other bacteria	SHIG	Shigella spp.	2013	Incidence	Rate per 100,000	LTU	Lithuania	Europe	<5 years	151032	182.506	94.523	333.632
Other bacteria	SHIG	Shigella spp.	2013	Incidence	Rate per 100,000	LTU	Lithuania	Europe	≥5 years	2821439	32.1764	16.6647	58.8201
Other bacteria	SHIG	Shigella spp.	2013	Incidence	Rate per 100,000	LTU	Lithuania	Europe	All ages	2972471	39.8147	20.6207	72.7833
Other bacteria	SHIG	Shigella spp.	2013	Incidence	Rate per 100,000	LUX	Luxembourg	Europe	<5 years	30262	164.567	85.2319	300.837
Other bacteria	SHIG	Shigella spp.	2013	Incidence	Rate per 100,000	LUX	Luxembourg	Europe	≥5 years	506783	32.3652	16.7625	59.1654
Other bacteria	SHIG	Shigella spp.	2013	Incidence	Rate per 100,000	LUX	Luxembourg	Europe	All ages	537045	39.8147	20.6207	72.7833
Other bacteria	SHIG	Shigella spp.	2013	Incidence	Rate per 100,000	LVA	Latvia	Europe	<5 years	101275	185.342	95.9916	338.815
Other bacteria	SHIG	Shigella spp.	2013	Incidence	Rate per 100,000	LVA	Latvia	Europe	≥5 years	1922893	32.15	16.651	58.772
Other bacteria	SHIG	Shigella spp.	2013	Incidence	Rate per 100,000	LVA	Latvia	Europe	All ages	2024168	39.8147	20.6207	72.7833
Other bacteria	SHIG	Shigella spp.	2013	Incidence	Rate per 100,000	MAR	Morocco	Eastern Mediterranean	<5 years	3400583	11714.4	5125.93	22267.2
Other bacteria	SHIG	Shigella spp.	2013	Incidence	Rate per 100,000	MAR	Morocco	Eastern Mediterranean	≥5 years	30174388	3163.73	1320.46	5882.01
Other bacteria	SHIG	Shigella spp.	2013	Incidence	Rate per 100,000	MAR	Morocco	Eastern Mediterranean	All ages	33574971	4029.77	1754.9	7443.91
Other bacteria	SHIG	Shigella spp.	2013	Incidence	Rate per 100,000	MCO	Monaco	Europe	<5 years	1644	197.935	102.514	361.836
Other bacteria	SHIG	Shigella spp.	2013	Incidence	Rate per 100,000	MCO	Monaco	Europe	≥5 years	33447	32.0427	16.5954	58.5757
Other bacteria	SHIG	Shigella spp.	2013	Incidence	Rate per 100,000	MCO	Monaco	Europe	All ages	35091	39.8147	20.6207	72.7833
Other bacteria	SHIG	Shigella spp.	2013	Incidence	Rate per 100,000	MDA	Moldova	Europe	<5 years	216599	5448.41	1707.72	11765.6
Other bacteria	SHIG	Shigella spp.	2013	Incidence	Rate per 100,000	MDA	Moldova	Europe	≥5 years	3228822	768.341	241.04	1642.4
Other bacteria	SHIG	Shigella spp.	2013	Incidence	Rate per 100,000	MDA	Moldova	Europe	All ages	3445421	1062.56	341.414	2238.04
Other bacteria	SHIG	Shigella spp.	2013	Incidence	Rate per 100,000	MDG	Madagascar	Africa	<5 years	3817874	26345.4	11704.2	45027.5
Other bacteria	SHIG	Shigella spp.	2013	Incidence	Rate per 100,000	MDG	Madagascar	Africa	≥5 years	19965524	23516.8	10390.4	40959.3
Other bacteria	SHIG	Shigella spp.	2013	Incidence	Rate per 100,000	MDG	Madagascar	Africa	All ages	23783398	23970.9	10889.5	41267
Other bacteria	SHIG	Shigella spp.	2013	Incidence	Rate per 100,000	MDV	Maldives	South-East Asia	<5 years	35915	12973.4	6306.85	23356.3
Other bacteria	SHIG	Shigella spp.	2013	Incidence	Rate per 100,000	MDV	Maldives	South-East Asia	≥5 years	357524	4350.58	2106.37	8368.52
Other bacteria	SHIG	Shigella spp.	2013	Incidence	Rate per 100,000	MDV	Maldives	South-East Asia	All ages	393439	5137.71	2507.76	9678.78
Other bacteria	SHIG	Shigella spp.	2013	Incidence	Rate per 100,000	MEX	Mexico	Americas	<5 years	11341159	3490.78	1584.08	6678.72
Other bacteria	SHIG	Shigella spp.	2013	Incidence	Rate per 100,000	MEX	Mexico	Americas	≥5 years	106241104	1561.2	737.255	2775.45
Other bacteria	SHIG	Shigella spp.	2013	Incidence	Rate per 100,000	MEX	Mexico	Americas	All ages	117582263	1747.31	817.914	3100.55
Other bacteria	SHIG	Shigella spp.	2013	Incidence	Rate per 100,000	MHL	Marshall Islands	Western Pacific	<5 years	7028	2894.93	1135.72	5915.31
Other bacteria	SHIG	Shigella spp.	2013	Incidence	Rate per 100,000	MHL	Marshall Islands	Western Pacific	≥5 years	44065	2203.71	957.68	4720.31
Other bacteria	SHIG	Shigella spp.	2013	Incidence	Rate per 100,000	MHL	Marshall Islands	Western Pacific	All ages	51093	2298.79	989.784	4833.75
Other bacteria	SHIG	Shigella spp.	2013	Incidence	Rate per 100,000	MKD	North Macedonia	Europe	<5 years	120944	2488.15	830.859	5360.99
Other bacteria	SHIG	Shigella spp.	2013	Incidence	Rate per 100,000	MKD	North Macedonia	Europe	≥5 years	1899553	141.601	48.8658	299.011
Other bacteria	SHIG	Shigella spp.	2013	Incidence	Rate per 100,000	MKD	North Macedonia	Europe	All ages	2020497	282.061	98.5422	575.35
Other bacteria	SHIG	Shigella spp.	2013	Incidence	Rate per 100,000	MLI	Mali	Africa	<5 years	3337444	18272	9613.66	30619.1
Other bacteria	SHIG	Shigella spp.	2013	Incidence	Rate per 100,000	MLI	Mali	Africa	≥5 years	13843708	20189	10339.1	33158.4
Other bacteria	SHIG	Shigella spp.	2013	Incidence	Rate per 100,000	MLI	Mali	Africa	All ages	17181152	19816.7	10223.4	32122.5
Other bacteria	SHIG	Shigella spp.	2013	Incidence	Rate per 100,000	MLT	Malta	Europe	<5 years	21019	188.629	97.694	344.824
Other bacteria	SHIG	Shigella spp.	2013	Incidence	Rate per 100,000	MLT	Malta	Europe	≥5 years	406535	32.1206	16.6357	58.7181
Other bacteria	SHIG	Shigella spp.	2013	Incidence	Rate per 100,000	MLT	Malta	Europe	All ages	427554	39.8147	20.6207	72.7833
Other bacteria	SHIG	Shigella spp.	2013	Incidence	Rate per 100,000	MMR	Myanmar	South-East Asia	<5 years	4474497	14213.7	8293.1	23562.9
Other bacteria	SHIG	Shigella spp.	2013	Incidence	Rate per 100,000	MMR	Myanmar	South-East Asia	≥5 years	45575779	3545.86	1918.31	5971.1
Other bacteria	SHIG	Shigella spp.	2013	Incidence	Rate per 100,000	MMR	Myanmar	South-East Asia	All ages	50050276	4499.56	2576.37	7260.99
Other bacteria	SHIG	Shigella spp.	2013	Incidence	Rate per 100,000	MNE	Montenegro	Europe	<5 years	39805	1739.8	558.046	3778.78
Other bacteria	SHIG	Shigella spp.	2013	Incidence	Rate per 100,000	MNE	Montenegro	Europe	≥5 years	593817	111.051	38.6104	227.766
Other bacteria	SHIG	Shigella spp.	2013	Incidence	Rate per 100,000	MNE	Montenegro	Europe	All ages	633622	213.372	73.8719	434.778
Other bacteria	SHIG	Shigella spp.	2013	Incidence	Rate per 100,000	MNG	Mongolia	Western Pacific	<5 years	329718	1914.64	809.532	4005.52
Other bacteria	SHIG	Shigella spp.	2013	Incidence	Rate per 100,000	MNG	Mongolia	Western Pacific	≥5 years	2492278	231.645	98.9629	488.967
Other bacteria	SHIG	Shigella spp.	2013	Incidence	Rate per 100,000	MNG	Mongolia	Western Pacific	All ages	2821996	428.284	182.285	875.655
Other bacteria	SHIG	Shigella spp.	2013	Incidence	Rate per 100,000	MOZ	Mozambique	Africa	<5 years	4472251	12684.5	6298.29	22198.2
Other bacteria	SHIG	Shigella spp.	2013	Incidence	Rate per 100,000	MOZ	Mozambique	Africa	≥5 years	20215573	12451	6196.8	21343.2
Other bacteria	SHIG	Shigella spp.	2013	Incidence	Rate per 100,000	MOZ	Mozambique	Africa	All ages	24687824	12493.3	6391.86	21017.5
Other bacteria	SHIG	Shigella spp.	2013	Incidence	Rate per 100,000	MRT	Mauritania	Africa	<5 years	643497	21119.3	12694.2	32060.9
Other bacteria	SHIG	Shigella spp.	2013	Incidence	Rate per 100,000	MRT	Mauritania	Africa	≥5 years	3034536	18506.1	10532.5	29931.4
Other bacteria	SHIG	Shigella spp.	2013	Incidence	Rate per 100,000	MRT	Mauritania	Africa	All ages	3678033	18963.3	10825	30081.7
Other bacteria	SHIG	Shigella spp.	2013	Incidence	Rate per 100,000	MUS	Mauritius	Africa	<5 years	74313	18186.2	9128.85	30051.3
Other bacteria	SHIG	Shigella spp.	2013	Incidence	Rate per 100,000	MUS	Mauritius	Africa	≥5 years	1215973	6131.56	2962.56	10646.5
Other bacteria	SHIG	Shigella spp.	2013	Incidence	Rate per 100,000	MUS	Mauritius	Africa	All ages	1290286	6825.84	3378.35	11609.8
Other bacteria	SHIG	Shigella spp.	2013	Incidence	Rate per 100,000	MWI	Malawi	Africa	<5 years	2813583	25204.5	12946.2	42966.2
Other bacteria	SHIG	Shigella spp.	2013	Incidence	Rate per 100,000	MWI	Malawi	Africa	≥5 years	13119558	19908.1	9612.43	35296.7
Other bacteria	SHIG	Shigella spp.	2013	Incidence	Rate per 100,000	MWI	Malawi	Africa	All ages	15933141	20843.4	10302.3	36349.4
Other bacteria	SHIG	Shigella spp.	2013	Incidence	Rate per 100,000	MYS	Malaysia	Western Pacific	<5 years	2506093	3524	1360.24	7225.74
Other bacteria	SHIG	Shigella spp.	2013	Incidence	Rate per 100,000	MYS	Malaysia	Western Pacific	≥5 years	27409981	2744.38	1103.22	5884.13
Other bacteria	SHIG	Shigella spp.	2013	Incidence	Rate per 100,000	MYS	Malaysia	Western Pacific	All ages	29916074	2809.69	1145.37	5982.65
Other bacteria	SHIG	Shigella spp.	2013	Incidence	Rate per 100,000	NAM	Namibia	Africa	<5 years	308906	13959.5	7321.89	22601.5
Other bacteria	SHIG	Shigella spp.	2013	Incidence	Rate per 100,000	NAM	Namibia	Africa	≥5 years	1914331	19807.9	10160.6	35552.5
Other bacteria	SHIG	Shigella spp.	2013	Incidence	Rate per 100,000	NAM	Namibia	Africa	All ages	2223237	18995.3	9798.76	33687
Other bacteria	SHIG	Shigella spp.	2013	Incidence	Rate per 100,000	NER	Niger	Africa	<5 years	3663600	25588.6	14405.3	40097.3
Other bacteria	SHIG	Shigella spp.	2013	Incidence	Rate per 100,000	NER	Niger	Africa	≥5 years	14514540	17584.8	9401.75	28582.6
Other bacteria	SHIG	Shigella spp.	2013	Incidence	Rate per 100,000	NER	Niger	Africa	All ages	18178140	19197.9	10426.8	30463.5
Other bacteria	SHIG	Shigella spp.	2013	Incidence	Rate per 100,000	NGA	Nigeria	Africa	<5 years	31520654	22343	11259.9	37285.8
Other bacteria	SHIG	Shigella spp.	2013	Incidence	Rate per 100,000	NGA	Nigeria	Africa	≥5 years	147102857	13729.6	6993.05	23295.6
Other bacteria	SHIG	Shigella spp.	2013	Incidence	Rate per 100,000	NGA	Nigeria	Africa	All ages	178623511	15249.6	7969.81	25135.2
Other bacteria	SHIG	Shigella spp.	2013	Incidence	Rate per 100,000	NIC	Nicaragua	Americas	<5 years	676162	3779.52	1410.56	7412.5
Other bacteria	SHIG	Shigella spp.	2013	Incidence	Rate per 100,000	NIC	Nicaragua	Americas	≥5 years	5266461	2526.46	986.513	4891.15
Other bacteria	SHIG	Shigella spp.	2013	Incidence	Rate per 100,000	NIC	Nicaragua	Americas	All ages	5942623	2669.04	1029.38	5089.29
Other bacteria	SHIG	Shigella spp.	2013	Incidence	Rate per 100,000	NIU	Niue	Western Pacific	<5 years	151	46.9047	23.7197	86.7826
Other bacteria	SHIG	Shigella spp.	2013	Incidence	Rate per 100,000	NIU	Niue	Western Pacific	≥5 years	1610	14.4887	7.32691	26.8068
Other bacteria	SHIG	Shigella spp.	2013	Incidence	Rate per 100,000	NIU	Niue	Western Pacific	All ages	1761	17.2682	8.73253	31.9495
Other bacteria	SHIG	Shigella spp.	2013	Incidence	Rate per 100,000	NLD	Netherlands	Europe	<5 years	922706	170.257	88.1786	311.238
Other bacteria	SHIG	Shigella spp.	2013	Incidence	Rate per 100,000	NLD	Netherlands	Europe	≥5 years	16018236	32.3008	16.7291	59.0475
Other bacteria	SHIG	Shigella spp.	2013	Incidence	Rate per 100,000	NLD	Netherlands	Europe	All ages	16940942	39.8147	20.6207	72.7833
Other bacteria	SHIG	Shigella spp.	2013	Incidence	Rate per 100,000	NOR	Norway	Europe	<5 years	313214	149.548	77.4534	273.382
Other bacteria	SHIG	Shigella spp.	2013	Incidence	Rate per 100,000	NOR	Norway	Europe	≥5 years	4737968	32.5605	16.8636	59.5223
Other bacteria	SHIG	Shigella spp.	2013	Incidence	Rate per 100,000	NOR	Norway	Europe	All ages	5051182	39.8147	20.6207	72.7833
Other bacteria	SHIG	Shigella spp.	2013	Incidence	Rate per 100,000	NPL	Nepal	South-East Asia	<5 years	2974768	8965.73	4021.06	15821.5
Other bacteria	SHIG	Shigella spp.	2013	Incidence	Rate per 100,000	NPL	Nepal	South-East Asia	≥5 years	24589362	6847.19	2993.38	12017.9
Other bacteria	SHIG	Shigella spp.	2013	Incidence	Rate per 100,000	NPL	Nepal	South-East Asia	All ages	27564130	7075.83	3201.31	12275.5
Other bacteria	SHIG	Shigella spp.	2013	Incidence	Rate per 100,000	NRU	Nauru	Western Pacific	<5 years	1676	24.9523	12.6183	46.1664
Other bacteria	SHIG	Shigella spp.	2013	Incidence	Rate per 100,000	NRU	Nauru	Western Pacific	≥5 years	8722	15.7917	7.98585	29.2176
Other bacteria	SHIG	Shigella spp.	2013	Incidence	Rate per 100,000	NRU	Nauru	Western Pacific	All ages	10398	17.2682	8.73253	31.9495
Other bacteria	SHIG	Shigella spp.	2013	Incidence	Rate per 100,000	NZL	New Zealand	Western Pacific	<5 years	313815	56.7293	28.688	104.96
Other bacteria	SHIG	Shigella spp.	2013	Incidence	Rate per 100,000	NZL	New Zealand	Western Pacific	≥5 years	4112544	14.2571	7.2098	26.3783
Other bacteria	SHIG	Shigella spp.	2013	Incidence	Rate per 100,000	NZL	New Zealand	Western Pacific	All ages	4426359	17.2682	8.73253	31.9495
Other bacteria	SHIG	Shigella spp.	2013	Incidence	Rate per 100,000	OMN	Oman	Eastern Mediterranean	<5 years	334889	130.703	31.6446	423.355
Other bacteria	SHIG	Shigella spp.	2013	Incidence	Rate per 100,000	OMN	Oman	Eastern Mediterranean	≥5 years	3406411	42.3204	10.2462	137.078
Other bacteria	SHIG	Shigella spp.	2013	Incidence	Rate per 100,000	OMN	Oman	Eastern Mediterranean	All ages	3741300	50.2317	12.1616	162.704
Other bacteria	SHIG	Shigella spp.	2013	Incidence	Rate per 100,000	PAK	Pakistan	Eastern Mediterranean	<5 years	30424497	25228.8	13414.6	43436.2
Other bacteria	SHIG	Shigella spp.	2013	Incidence	Rate per 100,000	PAK	Pakistan	Eastern Mediterranean	≥5 years	179014318	13056.8	6853.38	22208.4
Other bacteria	SHIG	Shigella spp.	2013	Incidence	Rate per 100,000	PAK	Pakistan	Eastern Mediterranean	All ages	209438815	14825	8014.37	24128
Other bacteria	SHIG	Shigella spp.	2013	Incidence	Rate per 100,000	PAN	Panama	Americas	<5 years	376881	275.396	108.472	492.851
Other bacteria	SHIG	Shigella spp.	2013	Incidence	Rate per 100,000	PAN	Panama	Americas	≥5 years	3415339	100.089	39.4228	179.121
Other bacteria	SHIG	Shigella spp.	2013	Incidence	Rate per 100,000	PAN	Panama	Americas	All ages	3792220	117.512	46.2851	210.3
Other bacteria	SHIG	Shigella spp.	2013	Incidence	Rate per 100,000	PER	Peru	Americas	<5 years	2841713	10186.8	4968.93	17907.6
Other bacteria	SHIG	Shigella spp.	2013	Incidence	Rate per 100,000	PER	Peru	Americas	≥5 years	26837471	3588.69	1643.98	6371.8
Other bacteria	SHIG	Shigella spp.	2013	Incidence	Rate per 100,000	PER	Peru	Americas	All ages	29679184	4220.44	1989.35	7298.86
Other bacteria	SHIG	Shigella spp.	2013	Incidence	Rate per 100,000	PHL	Philippines	Western Pacific	<5 years	12357700	7900.84	3225.67	16509.8
Other bacteria	SHIG	Shigella spp.	2013	Incidence	Rate per 100,000	PHL	Philippines	Western Pacific	≥5 years	88855484	2524.49	1087.17	5280.68
Other bacteria	SHIG	Shigella spp.	2013	Incidence	Rate per 100,000	PHL	Philippines	Western Pacific	All ages	101213184	3180.92	1402.56	6668.6
Other bacteria	SHIG	Shigella spp.	2013	Incidence	Rate per 100,000	PLW	Palau	Western Pacific	<5 years	1171	3797.13	1201.87	8178.18
Other bacteria	SHIG	Shigella spp.	2013	Incidence	Rate per 100,000	PLW	Palau	Western Pacific	≥5 years	16443	2379.71	853.012	5526.86
Other bacteria	SHIG	Shigella spp.	2013	Incidence	Rate per 100,000	PLW	Palau	Western Pacific	All ages	17614	2473.94	894.065	5824.17
Other bacteria	SHIG	Shigella spp.	2013	Incidence	Rate per 100,000	PNG	Papua New Guinea	Western Pacific	<5 years	1104521	9563.13	3713.22	20921.7
Other bacteria	SHIG	Shigella spp.	2013	Incidence	Rate per 100,000	PNG	Papua New Guinea	Western Pacific	≥5 years	7087641	3909.33	1453.69	8120.47
Other bacteria	SHIG	Shigella spp.	2013	Incidence	Rate per 100,000	PNG	Papua New Guinea	Western Pacific	All ages	8192162	4671.61	1799.71	9848.84
Other bacteria	SHIG	Shigella spp.	2013	Incidence	Rate per 100,000	POL	Poland	Europe	<5 years	2056417	172.507	89.3441	315.352
Other bacteria	SHIG	Shigella spp.	2013	Incidence	Rate per 100,000	POL	Poland	Europe	≥5 years	36198575	32.2765	16.7165	59.0032
Other bacteria	SHIG	Shigella spp.	2013	Incidence	Rate per 100,000	POL	Poland	Europe	All ages	38254992	39.8147	20.6207	72.7833
Other bacteria	SHIG	Shigella spp.	2013	Incidence	Rate per 100,000	PRK	North Korea	South-East Asia	<5 years	1637486	11964.3	6867.51	20140.4
Other bacteria	SHIG	Shigella spp.	2013	Incidence	Rate per 100,000	PRK	North Korea	South-East Asia	≥5 years	23632175	5674.08	2974.47	10017.1
Other bacteria	SHIG	Shigella spp.	2013	Incidence	Rate per 100,000	PRK	North Korea	South-East Asia	All ages	25269661	6081.69	3345.56	10346
Other bacteria	SHIG	Shigella spp.	2013	Incidence	Rate per 100,000	PRT	Portugal	Europe	<5 years	485170	200.44	103.811	366.415
Other bacteria	SHIG	Shigella spp.	2013	Incidence	Rate per 100,000	PRT	Portugal	Europe	≥5 years	10001779	32.023	16.5852	58.5397
Other bacteria	SHIG	Shigella spp.	2013	Incidence	Rate per 100,000	PRT	Portugal	Europe	All ages	10486949	39.8147	20.6207	72.7833
Other bacteria	SHIG	Shigella spp.	2013	Incidence	Rate per 100,000	PRY	Paraguay	Americas	<5 years	630978	3944.63	2002.6	6902.1
Other bacteria	SHIG	Shigella spp.	2013	Incidence	Rate per 100,000	PRY	Paraguay	Americas	≥5 years	5308401	1719.34	872.331	2931.48
Other bacteria	SHIG	Shigella spp.	2013	Incidence	Rate per 100,000	PRY	Paraguay	Americas	All ages	5939379	1955.75	1001.62	3304.55
Other bacteria	SHIG	Shigella spp.	2013	Incidence	Rate per 100,000	QAT	Qatar	Eastern Mediterranean	<5 years	110885	206.318	49.9518	668.278
Other bacteria	SHIG	Shigella spp.	2013	Incidence	Rate per 100,000	QAT	Qatar	Eastern Mediterranean	≥5 years	1844563	40.8486	9.88987	132.311
Other bacteria	SHIG	Shigella spp.	2013	Incidence	Rate per 100,000	QAT	Qatar	Eastern Mediterranean	All ages	1955448	50.2317	12.1616	162.704
Other bacteria	SHIG	Shigella spp.	2013	Incidence	Rate per 100,000	ROU	Romania	Europe	<5 years	1035290	180.132	93.2933	329.291
Other bacteria	SHIG	Shigella spp.	2013	Incidence	Rate per 100,000	ROU	Romania	Europe	≥5 years	19075243	32.1991	16.6764	58.8616
Other bacteria	SHIG	Shigella spp.	2013	Incidence	Rate per 100,000	ROU	Romania	Europe	All ages	20110533	39.8147	20.6207	72.7833
Other bacteria	SHIG	Shigella spp.	2013	Incidence	Rate per 100,000	RUS	Russia	Europe	<5 years	8751182	3855.02	1285.93	8027.48
Other bacteria	SHIG	Shigella spp.	2013	Incidence	Rate per 100,000	RUS	Russia	Europe	≥5 years	135688430	957.151	325.566	1995.61
Other bacteria	SHIG	Shigella spp.	2013	Incidence	Rate per 100,000	RUS	Russia	Europe	All ages	144439612	1132.72	386.382	2333.03
Other bacteria	SHIG	Shigella spp.	2013	Incidence	Rate per 100,000	RWA	Rwanda	Africa	<5 years	1661045	22126.9	11437.2	37927
Other bacteria	SHIG	Shigella spp.	2013	Incidence	Rate per 100,000	RWA	Rwanda	Africa	≥5 years	9297516	17337.3	8680.17	31406.9
Other bacteria	SHIG	Shigella spp.	2013	Incidence	Rate per 100,000	RWA	Rwanda	Africa	All ages	10958561	18063.3	9151.85	32176.2
Other bacteria	SHIG	Shigella spp.	2013	Incidence	Rate per 100,000	SAU	Saudi Arabia	Eastern Mediterranean	<5 years	2680592	120.21	29.1042	389.369
Other bacteria	SHIG	Shigella spp.	2013	Incidence	Rate per 100,000	SAU	Saudi Arabia	Eastern Mediterranean	≥5 years	24862222	42.6867	10.3349	138.265
Other bacteria	SHIG	Shigella spp.	2013	Incidence	Rate per 100,000	SAU	Saudi Arabia	Eastern Mediterranean	All ages	27542814	50.2317	12.1616	162.704
Other bacteria	SHIG	Shigella spp.	2013	Incidence	Rate per 100,000	SDN	Sudan	Eastern Mediterranean	<5 years	6213592	32190.2	12953.6	64724.5
Other bacteria	SHIG	Shigella spp.	2013	Incidence	Rate per 100,000	SDN	Sudan	Eastern Mediterranean	≥5 years	31130023	10056.6	4016.03	19390.1
Other bacteria	SHIG	Shigella spp.	2013	Incidence	Rate per 100,000	SDN	Sudan	Eastern Mediterranean	All ages	37343615	13739.4	5663.42	26712.4
Other bacteria	SHIG	Shigella spp.	2013	Incidence	Rate per 100,000	SEAR	South-East Asian Region	South-East Asia	<5 years	183361199	12186.8	7018.45	20027.8
Other bacteria	SHIG	Shigella spp.	2013	Incidence	Rate per 100,000	SEAR	South-East Asian Region	South-East Asia	≥5 years	1710169262	11309.5	6448.69	19034.1
Other bacteria	SHIG	Shigella spp.	2013	Incidence	Rate per 100,000	SEAR	South-East Asian Region	South-East Asia	All ages	1893530461	11394.5	6578.17	18783
Other bacteria	SHIG	Shigella spp.	2013	Incidence	Rate per 100,000	SEN	Senegal	Africa	<5 years	2226235	21939.5	10826.5	36842.9
Other bacteria	SHIG	Shigella spp.	2013	Incidence	Rate per 100,000	SEN	Senegal	Africa	≥5 years	11263890	16326.6	8174.1	27335.4
Other bacteria	SHIG	Shigella spp.	2013	Incidence	Rate per 100,000	SEN	Senegal	Africa	All ages	13490125	17252.9	8716.49	28369
Other bacteria	SHIG	Shigella spp.	2013	Incidence	Rate per 100,000	SGP	Singapore	Western Pacific	<5 years	227518	94.5205	47.799	174.881
Other bacteria	SHIG	Shigella spp.	2013	Incidence	Rate per 100,000	SGP	Singapore	Western Pacific	≥5 years	5119450	13.835	6.99635	25.5974
Other bacteria	SHIG	Shigella spp.	2013	Incidence	Rate per 100,000	SGP	Singapore	Western Pacific	All ages	5346968	17.2682	8.73253	31.9495
Other bacteria	SHIG	Shigella spp.	2013	Incidence	Rate per 100,000	SLB	Solomon Islands	Western Pacific	<5 years	88730	3623.24	1512.78	7674.48
Other bacteria	SHIG	Shigella spp.	2013	Incidence	Rate per 100,000	SLB	Solomon Islands	Western Pacific	≥5 years	495379	3375.39	1431.54	7036.41
Other bacteria	SHIG	Shigella spp.	2013	Incidence	Rate per 100,000	SLB	Solomon Islands	Western Pacific	All ages	584109	3413.04	1471.46	7037.89
Other bacteria	SHIG	Shigella spp.	2013	Incidence	Rate per 100,000	SLE	Sierra Leone	Africa	<5 years	1063218	19273.1	10569.5	30043.9
Other bacteria	SHIG	Shigella spp.	2013	Incidence	Rate per 100,000	SLE	Sierra Leone	Africa	≥5 years	5568816	17770.2	9484.69	29172.4
Other bacteria	SHIG	Shigella spp.	2013	Incidence	Rate per 100,000	SLE	Sierra Leone	Africa	All ages	6632034	18011.1	9869.84	28879
Other bacteria	SHIG	Shigella spp.	2013	Incidence	Rate per 100,000	SLV	El Salvador	Americas	<5 years	577508	4714.54	2316.09	8220.19
Other bacteria	SHIG	Shigella spp.	2013	Incidence	Rate per 100,000	SLV	El Salvador	Americas	≥5 years	5548942	2610.64	1320.84	4455.3
Other bacteria	SHIG	Shigella spp.	2013	Incidence	Rate per 100,000	SLV	El Salvador	Americas	All ages	6126450	2808.97	1431.24	4766.11
Other bacteria	SHIG	Shigella spp.	2013	Incidence	Rate per 100,000	SMR	San Marino	Europe	<5 years	1704	182.629	94.5863	333.855
Other bacteria	SHIG	Shigella spp.	2013	Incidence	Rate per 100,000	SMR	San Marino	Europe	≥5 years	31855	32.1752	16.6641	58.818
Other bacteria	SHIG	Shigella spp.	2013	Incidence	Rate per 100,000	SMR	San Marino	Europe	All ages	33559	39.8147	20.6207	72.7833
Other bacteria	SHIG	Shigella spp.	2013	Incidence	Rate per 100,000	SOM	Somalia	Eastern Mediterranean	<5 years	2357671	20934.3	9723.32	39380.9
Other bacteria	SHIG	Shigella spp.	2013	Incidence	Rate per 100,000	SOM	Somalia	Eastern Mediterranean	≥5 years	10277303	13213.5	5579.37	24221.6
Other bacteria	SHIG	Shigella spp.	2013	Incidence	Rate per 100,000	SOM	Somalia	Eastern Mediterranean	All ages	12634974	14654.2	6507.46	26446.4
Other bacteria	SHIG	Shigella spp.	2013	Incidence	Rate per 100,000	SRB	Serbia	Europe	<5 years	340208	2040.01	671.984	4354.81
Other bacteria	SHIG	Shigella spp.	2013	Incidence	Rate per 100,000	SRB	Serbia	Europe	≥5 years	6960243	156.669	56.2172	322.637
Other bacteria	SHIG	Shigella spp.	2013	Incidence	Rate per 100,000	SRB	Serbia	Europe	All ages	7300451	244.435	87.5556	496.604
Other bacteria	SHIG	Shigella spp.	2013	Incidence	Rate per 100,000	SSD	South Sudan	Africa	<5 years	1835612	30542.3	17191.1	48108.2
Other bacteria	SHIG	Shigella spp.	2013	Incidence	Rate per 100,000	SSD	South Sudan	Africa	≥5 years	9140000	22483.6	12116.2	36624.1
Other bacteria	SHIG	Shigella spp.	2013	Incidence	Rate per 100,000	SSD	South Sudan	Africa	All ages	10975612	23831.4	13303.8	37895.6
Other bacteria	SHIG	Shigella spp.	2013	Incidence	Rate per 100,000	STP	Sao Tome and Principe	Africa	<5 years	29823	8137.11	4789.87	12410.8
Other bacteria	SHIG	Shigella spp.	2013	Incidence	Rate per 100,000	STP	Sao Tome and Principe	Africa	≥5 years	161495	9914.02	5394.05	16014.2
Other bacteria	SHIG	Shigella spp.	2013	Incidence	Rate per 100,000	STP	Sao Tome and Principe	Africa	All ages	191318	9637.03	5393.58	15154
Other bacteria	SHIG	Shigella spp.	2013	Incidence	Rate per 100,000	SUR	Suriname	Americas	<5 years	55681	3573.01	1757.49	6032.34
Other bacteria	SHIG	Shigella spp.	2013	Incidence	Rate per 100,000	SUR	Suriname	Americas	≥5 years	510149	3289.65	1654.71	5982.62
Other bacteria	SHIG	Shigella spp.	2013	Incidence	Rate per 100,000	SUR	Suriname	Americas	All ages	565830	3317.53	1702.97	5904.94
Other bacteria	SHIG	Shigella spp.	2013	Incidence	Rate per 100,000	SVK	Slovakia	Europe	<5 years	291769	171.888	89.0234	314.22
Other bacteria	SHIG	Shigella spp.	2013	Incidence	Rate per 100,000	SVK	Slovakia	Europe	≥5 years	5116453	32.2831	16.7199	59.0153
Other bacteria	SHIG	Shigella spp.	2013	Incidence	Rate per 100,000	SVK	Slovakia	Europe	All ages	5408222	39.8147	20.6207	72.7833
Other bacteria	SHIG	Shigella spp.	2013	Incidence	Rate per 100,000	SVN	Slovenia	Europe	<5 years	111342	171.171	88.6523	312.91
Other bacteria	SHIG	Shigella spp.	2013	Incidence	Rate per 100,000	SVN	Slovenia	Europe	≥5 years	1943887	32.2908	16.7239	59.0294
Other bacteria	SHIG	Shigella spp.	2013	Incidence	Rate per 100,000	SVN	Slovenia	Europe	All ages	2055229	39.8147	20.6207	72.7833
Other bacteria	SHIG	Shigella spp.	2013	Incidence	Rate per 100,000	SWE	Sweden	Europe	<5 years	573584	154.494	80.0149	282.423
Other bacteria	SHIG	Shigella spp.	2013	Incidence	Rate per 100,000	SWE	Sweden	Europe	≥5 years	8982480	32.4917	16.828	59.3966
Other bacteria	SHIG	Shigella spp.	2013	Incidence	Rate per 100,000	SWE	Sweden	Europe	All ages	9556064	39.8147	20.6207	72.7833
Other bacteria	SHIG	Shigella spp.	2013	Incidence	Rate per 100,000	SWZ	Eswatini	Africa	<5 years	148135	14285.4	8770.66	21919.1
Other bacteria	SHIG	Shigella spp.	2013	Incidence	Rate per 100,000	SWZ	Eswatini	Africa	≥5 years	978736	19862.9	10995.1	32180
Other bacteria	SHIG	Shigella spp.	2013	Incidence	Rate per 100,000	SWZ	Eswatini	Africa	All ages	1126871	19129.7	10704	30750.4
Other bacteria	SHIG	Shigella spp.	2013	Incidence	Rate per 100,000	SYC	Seychelles	Africa	<5 years	7773	7710.84	3936.12	12833.9
Other bacteria	SHIG	Shigella spp.	2013	Incidence	Rate per 100,000	SYC	Seychelles	Africa	≥5 years	93036	4798.68	2329.94	8401.06
Other bacteria	SHIG	Shigella spp.	2013	Incidence	Rate per 100,000	SYC	Seychelles	Africa	All ages	100809	5023.22	2492.06	8687.05
Other bacteria	SHIG	Shigella spp.	2013	Incidence	Rate per 100,000	SYR	Syria	Eastern Mediterranean	<5 years	3072030	6892.78	3038.38	13179
Other bacteria	SHIG	Shigella spp.	2013	Incidence	Rate per 100,000	SYR	Syria	Eastern Mediterranean	≥5 years	19425864	4094.54	1694.3	7886.61
Other bacteria	SHIG	Shigella spp.	2013	Incidence	Rate per 100,000	SYR	Syria	Eastern Mediterranean	All ages	22497894	4476.63	1921.13	8564.11
Other bacteria	SHIG	Shigella spp.	2013	Incidence	Rate per 100,000	TCD	Chad	Africa	<5 years	2691629	29562.6	16310.3	46104.1
Other bacteria	SHIG	Shigella spp.	2013	Incidence	Rate per 100,000	TCD	Chad	Africa	≥5 years	10746250	18384.2	9859.94	30576.6
Other bacteria	SHIG	Shigella spp.	2013	Incidence	Rate per 100,000	TCD	Chad	Africa	All ages	13437879	20623.2	11372.7	32925.3
Other bacteria	SHIG	Shigella spp.	2013	Incidence	Rate per 100,000	TGO	Togo	Africa	<5 years	1172990	23021.2	12884.6	35488.6
Other bacteria	SHIG	Shigella spp.	2013	Incidence	Rate per 100,000	TGO	Togo	Africa	≥5 years	6019787	16775.8	8939.27	27839.5
Other bacteria	SHIG	Shigella spp.	2013	Incidence	Rate per 100,000	TGO	Togo	Africa	All ages	7192777	17794.3	9647.43	28244.7
Other bacteria	SHIG	Shigella spp.	2013	Incidence	Rate per 100,000	THA	Thailand	South-East Asia	<5 years	4110246	8269.19	3465.92	15072.7
Other bacteria	SHIG	Shigella spp.	2013	Incidence	Rate per 100,000	THA	Thailand	South-East Asia	≥5 years	65538618	5036.99	2314.66	9363
Other bacteria	SHIG	Shigella spp.	2013	Incidence	Rate per 100,000	THA	Thailand	South-East Asia	All ages	69648864	5227.73	2363.4	9539.23
Other bacteria	SHIG	Shigella spp.	2013	Incidence	Rate per 100,000	TJK	Tajikistan	Europe	<5 years	1155478	6482.95	2260.89	13296.3
Other bacteria	SHIG	Shigella spp.	2013	Incidence	Rate per 100,000	TJK	Tajikistan	Europe	≥5 years	6959084	2151.46	716.563	4485.15
Other bacteria	SHIG	Shigella spp.	2013	Incidence	Rate per 100,000	TJK	Tajikistan	Europe	All ages	8114562	2768.25	964.531	5682.69
Other bacteria	SHIG	Shigella spp.	2013	Incidence	Rate per 100,000	TKM	Turkmenistan	Europe	<5 years	671330	2093.72	720.537	4425.81
Other bacteria	SHIG	Shigella spp.	2013	Incidence	Rate per 100,000	TKM	Turkmenistan	Europe	≥5 years	5201257	664.097	221.1	1367.21
Other bacteria	SHIG	Shigella spp.	2013	Incidence	Rate per 100,000	TKM	Turkmenistan	Europe	All ages	5872587	827.526	288.86	1708.11
Other bacteria	SHIG	Shigella spp.	2013	Incidence	Rate per 100,000	TLS	Timor-Leste	South-East Asia	<5 years	156738	18449.2	10695.9	30664.6
Other bacteria	SHIG	Shigella spp.	2013	Incidence	Rate per 100,000	TLS	Timor-Leste	South-East Asia	≥5 years	990288	6738.19	3641.12	11557.5
Other bacteria	SHIG	Shigella spp.	2013	Incidence	Rate per 100,000	TLS	Timor-Leste	South-East Asia	All ages	1147026	8338.47	4730.05	13635.5
Other bacteria	SHIG	Shigella spp.	2013	Incidence	Rate per 100,000	TON	Tonga	Western Pacific	<5 years	13972	2338.29	934.727	4581.1
Other bacteria	SHIG	Shigella spp.	2013	Incidence	Rate per 100,000	TON	Tonga	Western Pacific	≥5 years	93328	2817	1206.67	5551.85
Other bacteria	SHIG	Shigella spp.	2013	Incidence	Rate per 100,000	TON	Tonga	Western Pacific	All ages	107300	2754.67	1216.94	5330.34
Other bacteria	SHIG	Shigella spp.	2013	Incidence	Rate per 100,000	TTO	Trinidad and Tobago	Americas	<5 years	95127	405.189	159.594	725.13
Other bacteria	SHIG	Shigella spp.	2013	Incidence	Rate per 100,000	TTO	Trinidad and Tobago	Americas	≥5 years	1313168	96.6722	38.0769	173.005
Other bacteria	SHIG	Shigella spp.	2013	Incidence	Rate per 100,000	TTO	Trinidad and Tobago	Americas	All ages	1408295	117.512	46.2851	210.3
Other bacteria	SHIG	Shigella spp.	2013	Incidence	Rate per 100,000	TUN	Tunisia	Eastern Mediterranean	<5 years	1002687	8325.43	4505.13	13827.9
Other bacteria	SHIG	Shigella spp.	2013	Incidence	Rate per 100,000	TUN	Tunisia	Eastern Mediterranean	≥5 years	10069835	3499.85	1728.38	6177.44
Other bacteria	SHIG	Shigella spp.	2013	Incidence	Rate per 100,000	TUN	Tunisia	Eastern Mediterranean	All ages	11072522	3936.84	2058.96	6826.12
Other bacteria	SHIG	Shigella spp.	2013	Incidence	Rate per 100,000	TUR	Turkey	Europe	<5 years	6258230	4049.26	1272.92	9190.35
Other bacteria	SHIG	Shigella spp.	2013	Incidence	Rate per 100,000	TUR	Turkey	Europe	≥5 years	69492035	1783.96	509.13	3719.3
Other bacteria	SHIG	Shigella spp.	2013	Incidence	Rate per 100,000	TUR	Turkey	Europe	All ages	75750265	1971.11	567.602	4083.47
Other bacteria	SHIG	Shigella spp.	2013	Incidence	Rate per 100,000	TUV	Tuvalu	Western Pacific	<5 years	1334	1979.56	832.476	3666
Other bacteria	SHIG	Shigella spp.	2013	Incidence	Rate per 100,000	TUV	Tuvalu	Western Pacific	≥5 years	9673	2003.6	857.606	3956.52
Other bacteria	SHIG	Shigella spp.	2013	Incidence	Rate per 100,000	TUV	Tuvalu	Western Pacific	All ages	11007	2000.68	889.335	3895.93
Other bacteria	SHIG	Shigella spp.	2013	Incidence	Rate per 100,000	TZA	Tanzania	Africa	<5 years	8184317	15399.1	8135.49	26001.7
Other bacteria	SHIG	Shigella spp.	2013	Incidence	Rate per 100,000	TZA	Tanzania	Africa	≥5 years	39884679	16954.4	8233.61	30183.8
Other bacteria	SHIG	Shigella spp.	2013	Incidence	Rate per 100,000	TZA	Tanzania	Africa	All ages	48068996	16689.6	8396.39	29443.3
Other bacteria	SHIG	Shigella spp.	2013	Incidence	Rate per 100,000	UGA	Uganda	Africa	<5 years	6470155	19427.7	10924.8	30663.2
Other bacteria	SHIG	Shigella spp.	2013	Incidence	Rate per 100,000	UGA	Uganda	Africa	≥5 years	28363054	16886	8788.92	28558.9
Other bacteria	SHIG	Shigella spp.	2013	Incidence	Rate per 100,000	UGA	Uganda	Africa	All ages	34833209	17358.1	9287.18	28064
Other bacteria	SHIG	Shigella spp.	2013	Incidence	Rate per 100,000	UKR	Ukraine	Europe	<5 years	2559143	2341.93	720.528	4901.97
Other bacteria	SHIG	Shigella spp.	2013	Incidence	Rate per 100,000	UKR	Ukraine	Europe	≥5 years	43619078	573.077	186.22	1147.52
Other bacteria	SHIG	Shigella spp.	2013	Incidence	Rate per 100,000	UKR	Ukraine	Europe	All ages	46178221	671.104	223.909	1347.93
Other bacteria	SHIG	Shigella spp.	2013	Incidence	Rate per 100,000	URY	Uruguay	Americas	<5 years	232854	392.582	154.629	702.569
Other bacteria	SHIG	Shigella spp.	2013	Incidence	Rate per 100,000	URY	Uruguay	Americas	≥5 years	3107146	96.8976	38.1657	173.409
Other bacteria	SHIG	Shigella spp.	2013	Incidence	Rate per 100,000	URY	Uruguay	Americas	All ages	3340000	117.512	46.2851	210.3
Other bacteria	SHIG	Shigella spp.	2013	Incidence	Rate per 100,000	USA	United States	Americas	<5 years	20265984	430.3	169.485	770.07
Other bacteria	SHIG	Shigella spp.	2013	Incidence	Rate per 100,000	USA	United States	Americas	≥5 years	298352949	96.2652	37.9166	172.277
Other bacteria	SHIG	Shigella spp.	2013	Incidence	Rate per 100,000	USA	United States	Americas	All ages	318618933	117.512	46.2851	210.3
Other bacteria	SHIG	Shigella spp.	2013	Incidence	Rate per 100,000	UZB	Uzbekistan	Europe	<5 years	3106302	976.922	327.84	2068.82
Other bacteria	SHIG	Shigella spp.	2013	Incidence	Rate per 100,000	UZB	Uzbekistan	Europe	≥5 years	26377070	464.447	153.709	922.285
Other bacteria	SHIG	Shigella spp.	2013	Incidence	Rate per 100,000	UZB	Uzbekistan	Europe	All ages	29483372	518.44	172.391	1028.88
Other bacteria	SHIG	Shigella spp.	2013	Incidence	Rate per 100,000	VCT	Saint Vincent and the Grenadines	Americas	<5 years	8694	2792.05	1325.97	4939.81
Other bacteria	SHIG	Shigella spp.	2013	Incidence	Rate per 100,000	VCT	Saint Vincent and the Grenadines	Americas	≥5 years	99755	3490.78	1742.69	6390.4
Other bacteria	SHIG	Shigella spp.	2013	Incidence	Rate per 100,000	VCT	Saint Vincent and the Grenadines	Americas	All ages	108449	3434.76	1735.6	6244.34
Other bacteria	SHIG	Shigella spp.	2013	Incidence	Rate per 100,000	VEN	Venezuela	Americas	<5 years	2881784	6332.25	2630.54	12190.8
Other bacteria	SHIG	Shigella spp.	2013	Incidence	Rate per 100,000	VEN	Venezuela	Americas	≥5 years	26854863	5283.05	2266.66	10165.5
Other bacteria	SHIG	Shigella spp.	2013	Incidence	Rate per 100,000	VEN	Venezuela	Americas	All ages	29736647	5384.73	2285.01	10275.5
Other bacteria	SHIG	Shigella spp.	2013	Incidence	Rate per 100,000	VNM	Vietnam	Western Pacific	<5 years	7612666	5406.43	2318.32	11313
Other bacteria	SHIG	Shigella spp.	2013	Incidence	Rate per 100,000	VNM	Vietnam	Western Pacific	≥5 years	82427123	3048.38	1320	6372.39
Other bacteria	SHIG	Shigella spp.	2013	Incidence	Rate per 100,000	VNM	Vietnam	Western Pacific	All ages	90039789	3247.75	1439.31	6673.64
Other bacteria	SHIG	Shigella spp.	2013	Incidence	Rate per 100,000	VUT	Vanuatu	Western Pacific	<5 years	38056	4916.08	2054.92	10262.4
Other bacteria	SHIG	Shigella spp.	2013	Incidence	Rate per 100,000	VUT	Vanuatu	Western Pacific	≥5 years	213583	3607.79	1551.66	7452.87
Other bacteria	SHIG	Shigella spp.	2013	Incidence	Rate per 100,000	VUT	Vanuatu	Western Pacific	All ages	251639	3805.64	1634.3	7656.8
Other bacteria	SHIG	Shigella spp.	2013	Incidence	Rate per 100,000	WPR	Western Pacific Region	Western Pacific	<5 years	125858334	1857.38	889.335	3394.97
Other bacteria	SHIG	Shigella spp.	2013	Incidence	Rate per 100,000	WPR	Western Pacific Region	Western Pacific	≥5 years	1715806187	536.035	266.979	977.45
Other bacteria	SHIG	Shigella spp.	2013	Incidence	Rate per 100,000	WPR	Western Pacific Region	Western Pacific	All ages	1841664521	626.335	318.328	1132.57
Other bacteria	SHIG	Shigella spp.	2013	Incidence	Rate per 100,000	WSM	Samoa	Western Pacific	<5 years	28558	3522.75	1407.94	7634.35
Other bacteria	SHIG	Shigella spp.	2013	Incidence	Rate per 100,000	WSM	Samoa	Western Pacific	≥5 years	168828	3283.29	1393.17	6821.63
Other bacteria	SHIG	Shigella spp.	2013	Incidence	Rate per 100,000	WSM	Samoa	Western Pacific	All ages	197386	3317.93	1459.52	6854.55
Other bacteria	SHIG	Shigella spp.	2013	Incidence	Rate per 100,000	YEM	Yemen	Eastern Mediterranean	<5 years	4559166	43925.8	20060.8	78971.7
Other bacteria	SHIG	Shigella spp.	2013	Incidence	Rate per 100,000	YEM	Yemen	Eastern Mediterranean	≥5 years	24308472	8867.33	3716.71	16660.9
Other bacteria	SHIG	Shigella spp.	2013	Incidence	Rate per 100,000	YEM	Yemen	Eastern Mediterranean	All ages	28867638	14404.2	6570.34	25942.1
Other bacteria	SHIG	Shigella spp.	2013	Incidence	Rate per 100,000	ZAF	South Africa	Africa	<5 years	5676206	13832.1	7129.02	23854.4
Other bacteria	SHIG	Shigella spp.	2013	Incidence	Rate per 100,000	ZAF	South Africa	Africa	≥5 years	48560272	19420.8	9940.28	34203.6
Other bacteria	SHIG	Shigella spp.	2013	Incidence	Rate per 100,000	ZAF	South Africa	Africa	All ages	54236478	18835.9	9754.16	33077.2
Other bacteria	SHIG	Shigella spp.	2013	Incidence	Rate per 100,000	ZMB	Zambia	Africa	<5 years	2701672	18838.1	10027.7	31073.8
Other bacteria	SHIG	Shigella spp.	2013	Incidence	Rate per 100,000	ZMB	Zambia	Africa	≥5 years	12451134	14374.5	7049.04	23142.1
Other bacteria	SHIG	Shigella spp.	2013	Incidence	Rate per 100,000	ZMB	Zambia	Africa	All ages	15152806	15170.4	7853.53	24399.5
Other bacteria	SHIG	Shigella spp.	2013	Incidence	Rate per 100,000	ZWE	Zimbabwe	Africa	<5 years	2324161	10981.9	5175.01	18009.1
Other bacteria	SHIG	Shigella spp.	2013	Incidence	Rate per 100,000	ZWE	Zimbabwe	Africa	≥5 years	11590763	11448.9	5255.11	19489.1
Other bacteria	SHIG	Shigella spp.	2013	Incidence	Rate per 100,000	ZWE	Zimbabwe	Africa	All ages	13914924	11370.9	5305.55	18938.4
Other bacteria	SHIG	Shigella spp.	2013	Mortality	Number	AFG	Afghanistan	Eastern Mediterranean	<5 years	5535759	1044.86	420.97	1995.39
Other bacteria	SHIG	Shigella spp.	2013	Mortality	Number	AFG	Afghanistan	Eastern Mediterranean	≥5 years	25560989	29.2995	11.3666	56.0202
Other bacteria	SHIG	Shigella spp.	2013	Mortality	Number	AFG	Afghanistan	Eastern Mediterranean	All ages	31096748	1074.16	434.028	2052.69
Other bacteria	SHIG	Shigella spp.	2013	Mortality	Number	AFR	African Region	Africa	<5 years	157353278	58654.9	36567.2	87786.5
Other bacteria	SHIG	Shigella spp.	2013	Mortality	Number	AFR	African Region	Africa	≥5 years	788671281	34940.9	21653.3	52232
Other bacteria	SHIG	Shigella spp.	2013	Mortality	Number	AFR	African Region	Africa	All ages	946024559	93595.8	58535	135498
Other bacteria	SHIG	Shigella spp.	2013	Mortality	Number	AGO	Angola	Africa	<5 years	4738282	1867.55	884.878	3290.36
Other bacteria	SHIG	Shigella spp.	2013	Mortality	Number	AGO	Angola	Africa	≥5 years	20926999	1039.49	495.361	1735.5
Other bacteria	SHIG	Shigella spp.	2013	Mortality	Number	AGO	Angola	Africa	All ages	25665281	2907.04	1436.5	4801.4
Other bacteria	SHIG	Shigella spp.	2013	Mortality	Number	ALB	Albania	Europe	<5 years	173330	0.520293	0.159637	1.14943
Other bacteria	SHIG	Shigella spp.	2013	Mortality	Number	ALB	Albania	Europe	≥5 years	2735686	0.78529	0.259684	1.59787
Other bacteria	SHIG	Shigella spp.	2013	Mortality	Number	ALB	Albania	Europe	All ages	2909016	1.30558	0.446311	2.64499
Other bacteria	SHIG	Shigella spp.	2013	Mortality	Number	AMR	Region of the Americas	Americas	<5 years	74678272	1291.53	731.218	2024.82
Other bacteria	SHIG	Shigella spp.	2013	Mortality	Number	AMR	Region of the Americas	Americas	≥5 years	878475460	2055.79	1146.3	3276.87
Other bacteria	SHIG	Shigella spp.	2013	Mortality	Number	AMR	Region of the Americas	Americas	All ages	953153732	3347.32	1940.03	5139.31
Other bacteria	SHIG	Shigella spp.	2013	Mortality	Number	AND	Andorra	Europe	<5 years	3668	0.000933956	0.000220567	0.0023455
Other bacteria	SHIG	Shigella spp.	2013	Mortality	Number	AND	Andorra	Europe	≥5 years	72228	0.003076	0.000726441	0.00772497
Other bacteria	SHIG	Shigella spp.	2013	Mortality	Number	AND	Andorra	Europe	All ages	75896	0.00400996	0.000947008	0.0100705
Other bacteria	SHIG	Shigella spp.	2013	Mortality	Number	ARE	United Arab Emirates	Eastern Mediterranean	<5 years	432317	0.140942	0.0257896	0.35528
Other bacteria	SHIG	Shigella spp.	2013	Mortality	Number	ARE	United Arab Emirates	Eastern Mediterranean	≥5 years	7217663	0.464196	0.0849385	1.17012
Other bacteria	SHIG	Shigella spp.	2013	Mortality	Number	ARE	United Arab Emirates	Eastern Mediterranean	All ages	7649980	0.605138	0.110728	1.5254
Other bacteria	SHIG	Shigella spp.	2013	Mortality	Number	ARG	Argentina	Americas	<5 years	3690596	17.2524	7.23001	35.7779
Other bacteria	SHIG	Shigella spp.	2013	Mortality	Number	ARG	Argentina	Americas	≥5 years	38678375	51.3631	21.8416	105.116
Other bacteria	SHIG	Shigella spp.	2013	Mortality	Number	ARG	Argentina	Americas	All ages	42368971	68.6155	29.1813	141.281
Other bacteria	SHIG	Shigella spp.	2013	Mortality	Number	ARM	Armenia	Europe	<5 years	213263	1.71671	0.587497	3.50957
Other bacteria	SHIG	Shigella spp.	2013	Mortality	Number	ARM	Armenia	Europe	≥5 years	2709151	0.934721	0.355856	1.84206
Other bacteria	SHIG	Shigella spp.	2013	Mortality	Number	ARM	Armenia	Europe	All ages	2922414	2.65143	0.974501	5.37705
Other bacteria	SHIG	Shigella spp.	2013	Mortality	Number	ATG	Antigua and Barbuda	Americas	<5 years	6446	0.00256396	0.000643552	0.0054526
Other bacteria	SHIG	Shigella spp.	2013	Mortality	Number	ATG	Antigua and Barbuda	Americas	≥5 years	81252	0.00844445	0.00211955	0.0179583
Other bacteria	SHIG	Shigella spp.	2013	Mortality	Number	ATG	Antigua and Barbuda	Americas	All ages	87698	0.0110084	0.0027631	0.0234109
Other bacteria	SHIG	Shigella spp.	2013	Mortality	Number	AUS	Australia	Western Pacific	<5 years	1517826	0.397037	0.115189	1.05352
Other bacteria	SHIG	Shigella spp.	2013	Mortality	Number	AUS	Australia	Western Pacific	≥5 years	21531772	1.30765	0.379378	3.46977
Other bacteria	SHIG	Shigella spp.	2013	Mortality	Number	AUS	Australia	Western Pacific	All ages	23049598	1.70469	0.494568	4.52329
Other bacteria	SHIG	Shigella spp.	2013	Mortality	Number	AUT	Austria	Europe	<5 years	396880	0.104026	0.0245673	0.261248
Other bacteria	SHIG	Shigella spp.	2013	Mortality	Number	AUT	Austria	Europe	≥5 years	8056602	0.342613	0.0809128	0.860426
Other bacteria	SHIG	Shigella spp.	2013	Mortality	Number	AUT	Austria	Europe	All ages	8453482	0.446639	0.10548	1.12167
Other bacteria	SHIG	Shigella spp.	2013	Mortality	Number	AZE	Azerbaijan	Europe	<5 years	826313	32.588	9.96877	67.1494
Other bacteria	SHIG	Shigella spp.	2013	Mortality	Number	AZE	Azerbaijan	Europe	≥5 years	8613771	2.18515	0.804781	4.35544
Other bacteria	SHIG	Shigella spp.	2013	Mortality	Number	AZE	Azerbaijan	Europe	All ages	9440084	34.7732	10.9872	70.5111
Other bacteria	SHIG	Shigella spp.	2013	Mortality	Number	BDI	Burundi	Africa	<5 years	2012567	603.766	354.704	960.685
Other bacteria	SHIG	Shigella spp.	2013	Mortality	Number	BDI	Burundi	Africa	≥5 years	8246800	480.989	261.076	771.644
Other bacteria	SHIG	Shigella spp.	2013	Mortality	Number	BDI	Burundi	Africa	All ages	10259367	1084.76	619.603	1665.02
Other bacteria	SHIG	Shigella spp.	2013	Mortality	Number	BEL	Belgium	Europe	<5 years	652369	0.13707	0.032371	0.344233
Other bacteria	SHIG	Shigella spp.	2013	Mortality	Number	BEL	Belgium	Europe	≥5 years	10486337	0.451443	0.106615	1.13374
Other bacteria	SHIG	Shigella spp.	2013	Mortality	Number	BEL	Belgium	Europe	All ages	11138706	0.588513	0.138986	1.47797
Other bacteria	SHIG	Shigella spp.	2013	Mortality	Number	BEN	Benin	Africa	<5 years	1795561	660.782	393.7	991.414
Other bacteria	SHIG	Shigella spp.	2013	Mortality	Number	BEN	Benin	Africa	≥5 years	8755814	529.978	288.689	832.918
Other bacteria	SHIG	Shigella spp.	2013	Mortality	Number	BEN	Benin	Africa	All ages	10551375	1190.76	690.379	1793.22
Other bacteria	SHIG	Shigella spp.	2013	Mortality	Number	BFA	Burkina Faso	Africa	<5 years	3164280	902.601	463.416	1482.55
Other bacteria	SHIG	Shigella spp.	2013	Mortality	Number	BFA	Burkina Faso	Africa	≥5 years	14269688	782.196	373.59	1306.67
Other bacteria	SHIG	Shigella spp.	2013	Mortality	Number	BFA	Burkina Faso	Africa	All ages	17433968	1684.8	849.648	2754.22
Other bacteria	SHIG	Shigella spp.	2013	Mortality	Number	BGD	Bangladesh	South-East Asia	<5 years	15915716	1243.74	703.053	2038.33
Other bacteria	SHIG	Shigella spp.	2013	Mortality	Number	BGD	Bangladesh	South-East Asia	≥5 years	139891775	2613.59	1247.31	4629.21
Other bacteria	SHIG	Shigella spp.	2013	Mortality	Number	BGD	Bangladesh	South-East Asia	All ages	155807491	3857.33	2021.31	6520.11
Other bacteria	SHIG	Shigella spp.	2013	Mortality	Number	BGR	Bulgaria	Europe	<5 years	346461	0.97281	0.3001	2.18547
Other bacteria	SHIG	Shigella spp.	2013	Mortality	Number	BGR	Bulgaria	Europe	≥5 years	6937526	1.5311	0.589665	3.50178
Other bacteria	SHIG	Shigella spp.	2013	Mortality	Number	BGR	Bulgaria	Europe	All ages	7283987	2.50391	0.927573	5.35492
Other bacteria	SHIG	Shigella spp.	2013	Mortality	Number	BHR	Bahrain	Eastern Mediterranean	<5 years	90111	0.0226773	0.00414948	0.0571636
Other bacteria	SHIG	Shigella spp.	2013	Mortality	Number	BHR	Bahrain	Eastern Mediterranean	≥5 years	1140753	0.074688	0.0136664	0.18827
Other bacteria	SHIG	Shigella spp.	2013	Mortality	Number	BHR	Bahrain	Eastern Mediterranean	All ages	1230864	0.0973653	0.0178159	0.245433
Other bacteria	SHIG	Shigella spp.	2013	Mortality	Number	BHS	Bahamas	Americas	<5 years	27374	0.0110289	0.00276825	0.0234545
Other bacteria	SHIG	Shigella spp.	2013	Mortality	Number	BHS	Bahamas	Americas	≥5 years	349861	0.036324	0.0091173	0.0772479
Other bacteria	SHIG	Shigella spp.	2013	Mortality	Number	BHS	Bahamas	Americas	All ages	377235	0.0473529	0.0118856	0.100702
Other bacteria	SHIG	Shigella spp.	2013	Mortality	Number	BIH	Bosnia and Herzegovina	Europe	<5 years	163085	0.0575714	0.0194425	0.125901
Other bacteria	SHIG	Shigella spp.	2013	Mortality	Number	BIH	Bosnia and Herzegovina	Europe	≥5 years	3470459	2.41884	0.870608	5.04506
Other bacteria	SHIG	Shigella spp.	2013	Mortality	Number	BIH	Bosnia and Herzegovina	Europe	All ages	3633544	2.47641	0.890129	5.16117
Other bacteria	SHIG	Shigella spp.	2013	Mortality	Number	BLR	Belarus	Europe	<5 years	549461	0.197491	0.0668365	0.422765
Other bacteria	SHIG	Shigella spp.	2013	Mortality	Number	BLR	Belarus	Europe	≥5 years	8912675	0.651898	0.257332	1.31187
Other bacteria	SHIG	Shigella spp.	2013	Mortality	Number	BLR	Belarus	Europe	All ages	9462136	0.849389	0.329899	1.72048
Other bacteria	SHIG	Shigella spp.	2013	Mortality	Number	BLZ	Belize	Americas	<5 years	36395	0.0787673	0.00708217	0.265599
Other bacteria	SHIG	Shigella spp.	2013	Mortality	Number	BLZ	Belize	Americas	≥5 years	301595	0.560438	0.278615	0.9391
Other bacteria	SHIG	Shigella spp.	2013	Mortality	Number	BLZ	Belize	Americas	All ages	337990	0.639206	0.314322	1.09119
Other bacteria	SHIG	Shigella spp.	2013	Mortality	Number	BOL	Bolivia	Americas	<5 years	1234996	95.7931	43.8708	181.162
Other bacteria	SHIG	Shigella spp.	2013	Mortality	Number	BOL	Bolivia	Americas	≥5 years	9364330	60.6105	24.4871	115.002
Other bacteria	SHIG	Shigella spp.	2013	Mortality	Number	BOL	Bolivia	Americas	All ages	10599326	156.404	69.0021	293.06
Other bacteria	SHIG	Shigella spp.	2013	Mortality	Number	BRA	Brazil	Americas	<5 years	14563502	169.351	87.8196	282.984
Other bacteria	SHIG	Shigella spp.	2013	Mortality	Number	BRA	Brazil	Americas	≥5 years	183114042	670.766	343.747	1138.84
Other bacteria	SHIG	Shigella spp.	2013	Mortality	Number	BRA	Brazil	Americas	All ages	197677544	840.117	441.085	1421.12
Other bacteria	SHIG	Shigella spp.	2013	Mortality	Number	BRB	Barbados	Americas	<5 years	17741	0.00810755	0.00203499	0.0172418
Other bacteria	SHIG	Shigella spp.	2013	Mortality	Number	BRB	Barbados	Americas	≥5 years	259571	0.0267024	0.00670228	0.0567863
Other bacteria	SHIG	Shigella spp.	2013	Mortality	Number	BRB	Barbados	Americas	All ages	277312	0.0348099	0.00873727	0.0740281
Other bacteria	SHIG	Shigella spp.	2013	Mortality	Number	BRN	Brunei	Western Pacific	<5 years	32654	0.00703494	0.00204099	0.0186668
Other bacteria	SHIG	Shigella spp.	2013	Mortality	Number	BRN	Brunei	Western Pacific	≥5 years	375752	0.0231697	0.00672204	0.0614795
Other bacteria	SHIG	Shigella spp.	2013	Mortality	Number	BRN	Brunei	Western Pacific	All ages	408406	0.0302046	0.00876303	0.0801462
Other bacteria	SHIG	Shigella spp.	2013	Mortality	Number	BTN	Bhutan	South-East Asia	<5 years	63091	4.41115	2.25608	7.65183
Other bacteria	SHIG	Shigella spp.	2013	Mortality	Number	BTN	Bhutan	South-East Asia	≥5 years	658185	19.2417	9.47869	33.8527
Other bacteria	SHIG	Shigella spp.	2013	Mortality	Number	BTN	Bhutan	South-East Asia	All ages	721276	23.6528	11.8994	40.039
Other bacteria	SHIG	Shigella spp.	2013	Mortality	Number	BWA	Botswana	Africa	<5 years	270014	35.4222	11.7227	74.8968
Other bacteria	SHIG	Shigella spp.	2013	Mortality	Number	BWA	Botswana	Africa	≥5 years	1854884	93.8279	48.2666	161.065
Other bacteria	SHIG	Shigella spp.	2013	Mortality	Number	BWA	Botswana	Africa	All ages	2124898	129.25	63.5274	218.402
Other bacteria	SHIG	Shigella spp.	2013	Mortality	Number	CAF	Central African Republic	Africa	<5 years	851339	411.978	219.311	703.248
Other bacteria	SHIG	Shigella spp.	2013	Mortality	Number	CAF	Central African Republic	Africa	≥5 years	3777019	247.13	122.898	417.923
Other bacteria	SHIG	Shigella spp.	2013	Mortality	Number	CAF	Central African Republic	Africa	All ages	4628358	659.108	344.293	1101.72
Other bacteria	SHIG	Shigella spp.	2013	Mortality	Number	CAN	Canada	Americas	<5 years	1932677	1.0265	0.25765	2.18299
Other bacteria	SHIG	Shigella spp.	2013	Mortality	Number	CAN	Canada	Americas	≥5 years	33177812	3.38079	0.848577	7.18971
Other bacteria	SHIG	Shigella spp.	2013	Mortality	Number	CAN	Canada	Americas	All ages	35110489	4.40729	1.10623	9.3727
Other bacteria	SHIG	Shigella spp.	2013	Mortality	Number	CHE	Switzerland	Europe	<5 years	404442	0.0989527	0.0233691	0.248506
Other bacteria	SHIG	Shigella spp.	2013	Mortality	Number	CHE	Switzerland	Europe	≥5 years	7636745	0.325903	0.0769665	0.818461
Other bacteria	SHIG	Shigella spp.	2013	Mortality	Number	CHE	Switzerland	Europe	All ages	8041187	0.424855	0.100336	1.06697
Other bacteria	SHIG	Shigella spp.	2013	Mortality	Number	CHL	Chile	Americas	<5 years	1210558	0.514612	0.129167	1.09439
Other bacteria	SHIG	Shigella spp.	2013	Mortality	Number	CHL	Chile	Americas	≥5 years	16391300	1.69488	0.425415	3.6044
Other bacteria	SHIG	Shigella spp.	2013	Mortality	Number	CHL	Chile	Americas	All ages	17601858	2.2095	0.554582	4.69879
Other bacteria	SHIG	Shigella spp.	2013	Mortality	Number	CHN	China	Western Pacific	<5 years	89432156	404.724	180	804.186
Other bacteria	SHIG	Shigella spp.	2013	Mortality	Number	CHN	China	Western Pacific	≥5 years	1285139477	202.521	88.4334	391.813
Other bacteria	SHIG	Shigella spp.	2013	Mortality	Number	CHN	China	Western Pacific	All ages	1374571633	607.245	271.875	1193.34
Other bacteria	SHIG	Shigella spp.	2013	Mortality	Number	CIV	Cote d'Ivoire	Africa	<5 years	3968222	1136.39	658.088	1710.02
Other bacteria	SHIG	Shigella spp.	2013	Mortality	Number	CIV	Cote d'Ivoire	Africa	≥5 years	19736920	615.757	332.545	948.731
Other bacteria	SHIG	Shigella spp.	2013	Mortality	Number	CIV	Cote d'Ivoire	Africa	All ages	23705142	1752.15	1013.9	2604
Other bacteria	SHIG	Shigella spp.	2013	Mortality	Number	CMR	Cameroon	Africa	<5 years	3574577	1351.62	693.773	2287.3
Other bacteria	SHIG	Shigella spp.	2013	Mortality	Number	CMR	Cameroon	Africa	≥5 years	17528212	627.122	310.649	1059.09
Other bacteria	SHIG	Shigella spp.	2013	Mortality	Number	CMR	Cameroon	Africa	All ages	21102789	1978.74	1011.23	3271.49
Other bacteria	SHIG	Shigella spp.	2013	Mortality	Number	COD	Democratic Republic of Congo	Africa	<5 years	13824466	5184.21	2925.33	8303.32
Other bacteria	SHIG	Shigella spp.	2013	Mortality	Number	COD	Democratic Republic of Congo	Africa	≥5 years	60659709	2660.77	1479.48	4429.06
Other bacteria	SHIG	Shigella spp.	2013	Mortality	Number	COD	Democratic Republic of Congo	Africa	All ages	74484175	7844.98	4596.64	12515.2
Other bacteria	SHIG	Shigella spp.	2013	Mortality	Number	COG	Congo	Africa	<5 years	807750	125.058	71.6849	192.371
Other bacteria	SHIG	Shigella spp.	2013	Mortality	Number	COG	Congo	Africa	≥5 years	3990604	111.603	61.1876	177.625
Other bacteria	SHIG	Shigella spp.	2013	Mortality	Number	COG	Congo	Africa	All ages	4798354	236.661	134.96	360.821
Other bacteria	SHIG	Shigella spp.	2013	Mortality	Number	COK	Cook Islands	Western Pacific	<5 years	1558	0.000303838	8.81501e-05	0.000806216
Other bacteria	SHIG	Shigella spp.	2013	Mortality	Number	COK	Cook Islands	Western Pacific	≥5 years	16081	0.0010007	0.000290324	0.00265529
Other bacteria	SHIG	Shigella spp.	2013	Mortality	Number	COK	Cook Islands	Western Pacific	All ages	17639	0.00130453	0.000378474	0.00346151
Other bacteria	SHIG	Shigella spp.	2013	Mortality	Number	COL	Colombia	Americas	<5 years	3731186	29.5712	15.0941	56.7883
Other bacteria	SHIG	Shigella spp.	2013	Mortality	Number	COL	Colombia	Americas	≥5 years	42208247	61.574	29.5387	112.953
Other bacteria	SHIG	Shigella spp.	2013	Mortality	Number	COL	Colombia	Americas	All ages	45939433	91.1452	45.5556	167.534
Other bacteria	SHIG	Shigella spp.	2013	Mortality	Number	COM	Comoros	Africa	<5 years	103560	21.7569	12.3841	37.2879
Other bacteria	SHIG	Shigella spp.	2013	Mortality	Number	COM	Comoros	Africa	≥5 years	584930	17.4624	9.47567	27.2133
Other bacteria	SHIG	Shigella spp.	2013	Mortality	Number	COM	Comoros	Africa	All ages	688490	39.2193	22.4161	59.6386
Other bacteria	SHIG	Shigella spp.	2013	Mortality	Number	CPV	Cape Verde	Africa	<5 years	49783	1.13029	0.579874	1.919
Other bacteria	SHIG	Shigella spp.	2013	Mortality	Number	CPV	Cape Verde	Africa	≥5 years	462362	6.07257	2.79489	11.6007
Other bacteria	SHIG	Shigella spp.	2013	Mortality	Number	CPV	Cape Verde	Africa	All ages	512145	7.20286	3.36162	13.5597
Other bacteria	SHIG	Shigella spp.	2013	Mortality	Number	CRI	Costa Rica	Americas	<5 years	361077	0.262396	0.0786149	0.621456
Other bacteria	SHIG	Shigella spp.	2013	Mortality	Number	CRI	Costa Rica	Americas	≥5 years	4329668	13.0405	6.43356	21.6976
Other bacteria	SHIG	Shigella spp.	2013	Mortality	Number	CRI	Costa Rica	Americas	All ages	4690745	13.3028	6.59853	22.0612
Other bacteria	SHIG	Shigella spp.	2013	Mortality	Number	CUB	Cuba	Americas	<5 years	630284	1.246	0.517398	2.39826
Other bacteria	SHIG	Shigella spp.	2013	Mortality	Number	CUB	Cuba	Americas	≥5 years	10671778	43.0885	18.3215	79.1513
Other bacteria	SHIG	Shigella spp.	2013	Mortality	Number	CUB	Cuba	Americas	All ages	11302062	44.3345	18.7314	81.0231
Other bacteria	SHIG	Shigella spp.	2013	Mortality	Number	CYP	Cyprus	Europe	<5 years	65687	0.0144578	0.00341441	0.0363088
Other bacteria	SHIG	Shigella spp.	2013	Mortality	Number	CYP	Cyprus	Europe	≥5 years	1109195	0.047617	0.0112454	0.119584
Other bacteria	SHIG	Shigella spp.	2013	Mortality	Number	CYP	Cyprus	Europe	All ages	1174882	0.0620748	0.0146598	0.155892
Other bacteria	SHIG	Shigella spp.	2013	Mortality	Number	CZE	Czechia	Europe	<5 years	580108	0.129332	0.0305437	0.324801
Other bacteria	SHIG	Shigella spp.	2013	Mortality	Number	CZE	Czechia	Europe	≥5 years	9929820	0.425959	0.100596	1.06974
Other bacteria	SHIG	Shigella spp.	2013	Mortality	Number	CZE	Czechia	Europe	All ages	10509928	0.555291	0.13114	1.39454
Other bacteria	SHIG	Shigella spp.	2013	Mortality	Number	DEU	Germany	Europe	<5 years	3411116	0.995786	0.235169	2.50078
Other bacteria	SHIG	Shigella spp.	2013	Mortality	Number	DEU	Germany	Europe	≥5 years	77509352	3.27964	0.774533	8.23637
Other bacteria	SHIG	Shigella spp.	2013	Mortality	Number	DEU	Germany	Europe	All ages	80920468	4.27543	1.0097	10.7372
Other bacteria	SHIG	Shigella spp.	2013	Mortality	Number	DJI	Djibouti	Eastern Mediterranean	<5 years	115732	27.8194	14.5583	47.5386
Other bacteria	SHIG	Shigella spp.	2013	Mortality	Number	DJI	Djibouti	Eastern Mediterranean	≥5 years	860079	36.8802	17.4619	61.0114
Other bacteria	SHIG	Shigella spp.	2013	Mortality	Number	DJI	Djibouti	Eastern Mediterranean	All ages	975811	64.6996	33.5761	104.425
Other bacteria	SHIG	Shigella spp.	2013	Mortality	Number	DMA	Dominica	Americas	<5 years	4803	0	0	0
Other bacteria	SHIG	Shigella spp.	2013	Mortality	Number	DMA	Dominica	Americas	≥5 years	64166	0.176645	0.0862431	0.291351
Other bacteria	SHIG	Shigella spp.	2013	Mortality	Number	DMA	Dominica	Americas	All ages	68969	0.176645	0.0862431	0.291351
Other bacteria	SHIG	Shigella spp.	2013	Mortality	Number	DNK	Denmark	Europe	<5 years	312946	0.0689497	0.0162834	0.173158
Other bacteria	SHIG	Shigella spp.	2013	Mortality	Number	DNK	Denmark	Europe	≥5 years	5290111	0.227087	0.0536299	0.570299
Other bacteria	SHIG	Shigella spp.	2013	Mortality	Number	DNK	Denmark	Europe	All ages	5603057	0.296037	0.0699133	0.743457
Other bacteria	SHIG	Shigella spp.	2013	Mortality	Number	DOM	Dominican Republic	Americas	<5 years	1038845	72.9111	39.7058	116.51
Other bacteria	SHIG	Shigella spp.	2013	Mortality	Number	DOM	Dominican Republic	Americas	≥5 years	9093657	42.8002	22.2546	74.23
Other bacteria	SHIG	Shigella spp.	2013	Mortality	Number	DOM	Dominican Republic	Americas	All ages	10132502	115.711	64.3898	182.47
Other bacteria	SHIG	Shigella spp.	2013	Mortality	Number	DZA	Algeria	Africa	<5 years	4340181	148.525	88.9515	226.177
Other bacteria	SHIG	Shigella spp.	2013	Mortality	Number	DZA	Algeria	Africa	≥5 years	33687917	23.8592	12.984	39.0221
Other bacteria	SHIG	Shigella spp.	2013	Mortality	Number	DZA	Algeria	Africa	All ages	38028098	172.384	103.431	259.824
Other bacteria	SHIG	Shigella spp.	2013	Mortality	Number	ECU	Ecuador	Americas	<5 years	1621340	11.3326	6.0341	19.1194
Other bacteria	SHIG	Shigella spp.	2013	Mortality	Number	ECU	Ecuador	Americas	≥5 years	14071823	18.7986	9.98672	30.9076
Other bacteria	SHIG	Shigella spp.	2013	Mortality	Number	ECU	Ecuador	Americas	All ages	15693163	30.1312	16.2151	48.9749
Other bacteria	SHIG	Shigella spp.	2013	Mortality	Number	EGY	Egypt	Eastern Mediterranean	<5 years	11957389	201.259	100.01	346.449
Other bacteria	SHIG	Shigella spp.	2013	Mortality	Number	EGY	Egypt	Eastern Mediterranean	≥5 years	82232563	125.618	58.2248	227.103
Other bacteria	SHIG	Shigella spp.	2013	Mortality	Number	EGY	Egypt	Eastern Mediterranean	All ages	94189952	326.877	159.548	555.281
Other bacteria	SHIG	Shigella spp.	2013	Mortality	Number	EMR	Eastern Mediterranean Region	Eastern Mediterranean	<5 years	86901157	13176.8	7261.94	21911.7
Other bacteria	SHIG	Shigella spp.	2013	Mortality	Number	EMR	Eastern Mediterranean Region	Eastern Mediterranean	≥5 years	573924755	7199.87	3816.06	12486.4
Other bacteria	SHIG	Shigella spp.	2013	Mortality	Number	EMR	Eastern Mediterranean Region	Eastern Mediterranean	All ages	660825912	20376.7	11264	33534.3
Other bacteria	SHIG	Shigella spp.	2013	Mortality	Number	ERI	Eritrea	Africa	<5 years	464093	79.4029	43.418	124.359
Other bacteria	SHIG	Shigella spp.	2013	Mortality	Number	ERI	Eritrea	Africa	≥5 years	2589470	245.487	124.961	401.801
Other bacteria	SHIG	Shigella spp.	2013	Mortality	Number	ERI	Eritrea	Africa	All ages	3053563	324.89	173.091	514.457
Other bacteria	SHIG	Shigella spp.	2013	Mortality	Number	ESP	Spain	Europe	<5 years	2410356	0.577963	0.136494	1.45148
Other bacteria	SHIG	Shigella spp.	2013	Mortality	Number	ESP	Spain	Europe	≥5 years	44556592	1.90353	0.449546	4.78046
Other bacteria	SHIG	Shigella spp.	2013	Mortality	Number	ESP	Spain	Europe	All ages	46966948	2.4815	0.58604	6.23194
Other bacteria	SHIG	Shigella spp.	2013	Mortality	Number	EST	Estonia	Europe	<5 years	76129	0.0162447	0.00383642	0.0407965
Other bacteria	SHIG	Shigella spp.	2013	Mortality	Number	EST	Estonia	Europe	≥5 years	1243966	0.0535024	0.0126353	0.134364
Other bacteria	SHIG	Shigella spp.	2013	Mortality	Number	EST	Estonia	Europe	All ages	1320095	0.0697471	0.0164718	0.17516
Other bacteria	SHIG	Shigella spp.	2013	Mortality	Number	ETH	Ethiopia	Africa	<5 years	15543000	3652.44	1933.94	6124.8
Other bacteria	SHIG	Shigella spp.	2013	Mortality	Number	ETH	Ethiopia	Africa	≥5 years	81582271	4259.7	2169.73	7148.79
Other bacteria	SHIG	Shigella spp.	2013	Mortality	Number	ETH	Ethiopia	Africa	All ages	97125271	7912.15	4030.66	13105.3
Other bacteria	SHIG	Shigella spp.	2013	Mortality	Number	EUR	European Region	Europe	<5 years	56176440	270.7	106.116	544.881
Other bacteria	SHIG	Shigella spp.	2013	Mortality	Number	EUR	European Region	Europe	≥5 years	850021963	118.581	54.5593	224.034
Other bacteria	SHIG	Shigella spp.	2013	Mortality	Number	EUR	European Region	Europe	All ages	906198403	389.282	171.94	732.289
Other bacteria	SHIG	Shigella spp.	2013	Mortality	Number	FIN	Finland	Europe	<5 years	304086	0.0667799	0.015771	0.167709
Other bacteria	SHIG	Shigella spp.	2013	Mortality	Number	FIN	Finland	Europe	≥5 years	5122641	0.219941	0.0519421	0.552352
Other bacteria	SHIG	Shigella spp.	2013	Mortality	Number	FIN	Finland	Europe	All ages	5426727	0.286721	0.0677131	0.72006
Other bacteria	SHIG	Shigella spp.	2013	Mortality	Number	FJI	Fiji	Western Pacific	<5 years	97443	1.4184	0.48853	3.29757
Other bacteria	SHIG	Shigella spp.	2013	Mortality	Number	FJI	Fiji	Western Pacific	≥5 years	818272	8.54999	2.99005	19.0896
Other bacteria	SHIG	Shigella spp.	2013	Mortality	Number	FJI	Fiji	Western Pacific	All ages	915715	9.9684	3.50753	21.8593
Other bacteria	SHIG	Shigella spp.	2013	Mortality	Number	FRA	France	Europe	<5 years	3897085	0.790299	0.18664	1.98473
Other bacteria	SHIG	Shigella spp.	2013	Mortality	Number	FRA	France	Europe	≥5 years	60324952	2.60287	0.614703	6.53675
Other bacteria	SHIG	Shigella spp.	2013	Mortality	Number	FRA	France	Europe	All ages	64222037	3.39317	0.801344	8.52148
Other bacteria	SHIG	Shigella spp.	2013	Mortality	Number	FSM	Micronesia	Western Pacific	<5 years	12660	0.508811	0.185359	1.18432
Other bacteria	SHIG	Shigella spp.	2013	Mortality	Number	FSM	Micronesia	Western Pacific	≥5 years	95336	0.564618	0.226425	1.21002
Other bacteria	SHIG	Shigella spp.	2013	Mortality	Number	FSM	Micronesia	Western Pacific	All ages	107996	1.07343	0.440801	2.24438
Other bacteria	SHIG	Shigella spp.	2013	Mortality	Number	GAB	Gabon	Africa	<5 years	271019	39.353	17.2319	69.2563
Other bacteria	SHIG	Shigella spp.	2013	Mortality	Number	GAB	Gabon	Africa	≥5 years	1608829	30.6224	12.6034	54.5514
Other bacteria	SHIG	Shigella spp.	2013	Mortality	Number	GAB	Gabon	Africa	All ages	1879848	69.9753	31.0936	120.242
Other bacteria	SHIG	Shigella spp.	2013	Mortality	Number	GBR	United Kingdom	Europe	<5 years	4057175	0.78964	0.186485	1.98307
Other bacteria	SHIG	Shigella spp.	2013	Mortality	Number	GBR	United Kingdom	Europe	≥5 years	60111292	2.6007	0.614191	6.5313
Other bacteria	SHIG	Shigella spp.	2013	Mortality	Number	GBR	United Kingdom	Europe	All ages	64168467	3.39034	0.800675	8.51437
Other bacteria	SHIG	Shigella spp.	2013	Mortality	Number	GEO	Georgia	Europe	<5 years	276101	0.601179	0.205648	1.24384
Other bacteria	SHIG	Shigella spp.	2013	Mortality	Number	GEO	Georgia	Europe	≥5 years	3547882	1.28525	0.474948	2.62268
Other bacteria	SHIG	Shigella spp.	2013	Mortality	Number	GEO	Georgia	Europe	All ages	3823983	1.88643	0.67272	3.80966
Other bacteria	SHIG	Shigella spp.	2013	Mortality	Number	GHA	Ghana	Africa	<5 years	3938555	464.583	239.731	811.233
Other bacteria	SHIG	Shigella spp.	2013	Mortality	Number	GHA	Ghana	Africa	≥5 years	23119505	792.773	374.205	1400.59
Other bacteria	SHIG	Shigella spp.	2013	Mortality	Number	GHA	Ghana	Africa	All ages	27058060	1257.36	628.338	2193.38
Other bacteria	SHIG	Shigella spp.	2013	Mortality	Number	GIN	Guinea	Africa	<5 years	1855633	696.039	400.062	1052.54
Other bacteria	SHIG	Shigella spp.	2013	Mortality	Number	GIN	Guinea	Africa	≥5 years	9198588	605.199	330.836	940.298
Other bacteria	SHIG	Shigella spp.	2013	Mortality	Number	GIN	Guinea	Africa	All ages	11054221	1301.24	750.195	1950.39
Other bacteria	SHIG	Shigella spp.	2013	Mortality	Number	GLOBAL	Global	All WHO Member States	<5 years	684328680	92213	59330	132971
Other bacteria	SHIG	Shigella spp.	2013	Mortality	Number	GLOBAL	Global	All WHO Member States	≥5 years	6517068908	134301	76828.5	201835
Other bacteria	SHIG	Shigella spp.	2013	Mortality	Number	GLOBAL	Global	All WHO Member States	All ages	7201397588	226514	139741	323081
Other bacteria	SHIG	Shigella spp.	2013	Mortality	Number	GMB	Gambia	Africa	<5 years	354123	76.3567	40.5733	126.619
Other bacteria	SHIG	Shigella spp.	2013	Mortality	Number	GMB	Gambia	Africa	≥5 years	1719179	50.1817	26.2142	84.4642
Other bacteria	SHIG	Shigella spp.	2013	Mortality	Number	GMB	Gambia	Africa	All ages	2073302	126.538	69.8418	205.798
Other bacteria	SHIG	Shigella spp.	2013	Mortality	Number	GNB	Guinea-Bissau	Africa	<5 years	273287	102.174	51.4444	171.9
Other bacteria	SHIG	Shigella spp.	2013	Mortality	Number	GNB	Guinea-Bissau	Africa	≥5 years	1400145	68.7822	35.4137	113.3
Other bacteria	SHIG	Shigella spp.	2013	Mortality	Number	GNB	Guinea-Bissau	Africa	All ages	1673432	170.957	88.5842	279.366
Other bacteria	SHIG	Shigella spp.	2013	Mortality	Number	GNQ	Equatorial Guinea	Africa	<5 years	208009	72.624	36.3733	124.891
Other bacteria	SHIG	Shigella spp.	2013	Mortality	Number	GNQ	Equatorial Guinea	Africa	≥5 years	1111573	17.8075	8.53626	30.6701
Other bacteria	SHIG	Shigella spp.	2013	Mortality	Number	GNQ	Equatorial Guinea	Africa	All ages	1319582	90.4315	45.5425	155.661
Other bacteria	SHIG	Shigella spp.	2013	Mortality	Number	GRC	Greece	Europe	<5 years	543682	0.135447	0.0319876	0.340156
Other bacteria	SHIG	Shigella spp.	2013	Mortality	Number	GRC	Greece	Europe	≥5 years	10463114	0.446097	0.105352	1.12031
Other bacteria	SHIG	Shigella spp.	2013	Mortality	Number	GRC	Greece	Europe	All ages	11006796	0.581543	0.13734	1.46047
Other bacteria	SHIG	Shigella spp.	2013	Mortality	Number	GRD	Grenada	Americas	<5 years	8822	0	0	0
Other bacteria	SHIG	Shigella spp.	2013	Mortality	Number	GRD	Grenada	Americas	≥5 years	104312	0	0	0
Other bacteria	SHIG	Shigella spp.	2013	Mortality	Number	GRD	Grenada	Americas	All ages	113134	0	0	0
Other bacteria	SHIG	Shigella spp.	2013	Mortality	Number	GTM	Guatemala	Americas	<5 years	1953094	172.997	84.5092	309.341
Other bacteria	SHIG	Shigella spp.	2013	Mortality	Number	GTM	Guatemala	Americas	≥5 years	13286425	225.682	108.04	394.185
Other bacteria	SHIG	Shigella spp.	2013	Mortality	Number	GTM	Guatemala	Americas	All ages	15239519	398.679	193.176	685.106
Other bacteria	SHIG	Shigella spp.	2013	Mortality	Number	GUY	Guyana	Americas	<5 years	78714	0.0218695	0.00548923	0.0465085
Other bacteria	SHIG	Shigella spp.	2013	Mortality	Number	GUY	Guyana	Americas	≥5 years	669314	0.0720277	0.0180789	0.153177
Other bacteria	SHIG	Shigella spp.	2013	Mortality	Number	GUY	Guyana	Americas	All ages	748028	0.0938972	0.0235681	0.199685
Other bacteria	SHIG	Shigella spp.	2013	Mortality	Number	HND	Honduras	Americas	<5 years	1076989	38.9885	17.4971	72.7133
Other bacteria	SHIG	Shigella spp.	2013	Mortality	Number	HND	Honduras	Americas	≥5 years	7725328	115.055	45.9305	225.534
Other bacteria	SHIG	Shigella spp.	2013	Mortality	Number	HND	Honduras	Americas	All ages	8802317	154.043	63.5632	296.314
Other bacteria	SHIG	Shigella spp.	2013	Mortality	Number	HRV	Croatia	Europe	<5 years	211706	0.0523203	0.0123562	0.131395
Other bacteria	SHIG	Shigella spp.	2013	Mortality	Number	HRV	Croatia	Europe	≥5 years	4039996	0.172318	0.0406953	0.432753
Other bacteria	SHIG	Shigella spp.	2013	Mortality	Number	HRV	Croatia	Europe	All ages	4251702	0.224638	0.0530515	0.564149
Other bacteria	SHIG	Shigella spp.	2013	Mortality	Number	HTI	Haiti	Americas	<5 years	1246074	326.546	132.711	579.109
Other bacteria	SHIG	Shigella spp.	2013	Mortality	Number	HTI	Haiti	Americas	≥5 years	8900725	125.357	52.4547	247.654
Other bacteria	SHIG	Shigella spp.	2013	Mortality	Number	HTI	Haiti	Americas	All ages	10146799	451.904	186.985	802.894
Other bacteria	SHIG	Shigella spp.	2013	Mortality	Number	HUN	Hungary	Europe	<5 years	463290	0.121887	0.0287852	0.306102
Other bacteria	SHIG	Shigella spp.	2013	Mortality	Number	HUN	Hungary	Europe	≥5 years	9441572	0.401436	0.0948047	1.00815
Other bacteria	SHIG	Shigella spp.	2013	Mortality	Number	HUN	Hungary	Europe	All ages	9904862	0.523323	0.12359	1.31425
Other bacteria	SHIG	Shigella spp.	2013	Mortality	Number	IDN	Indonesia	South-East Asia	<5 years	24449367	1799.68	814.579	3560.94
Other bacteria	SHIG	Shigella spp.	2013	Mortality	Number	IDN	Indonesia	South-East Asia	≥5 years	229864622	6780.19	3055.94	12787.1
Other bacteria	SHIG	Shigella spp.	2013	Mortality	Number	IDN	Indonesia	South-East Asia	All ages	254313989	8579.87	3870.25	16194.4
Other bacteria	SHIG	Shigella spp.	2013	Mortality	Number	IND	India	South-East Asia	<5 years	127736352	13426.3	7234.95	21677.7
Other bacteria	SHIG	Shigella spp.	2013	Mortality	Number	IND	India	South-East Asia	≥5 years	1159614909	78194.6	38627.4	128333
Other bacteria	SHIG	Shigella spp.	2013	Mortality	Number	IND	India	South-East Asia	All ages	1287351261	91620.9	46996.6	146358
Other bacteria	SHIG	Shigella spp.	2013	Mortality	Number	IRL	Ireland	Europe	<5 years	354504	0.056738	0.0133995	0.14249
Other bacteria	SHIG	Shigella spp.	2013	Mortality	Number	IRL	Ireland	Europe	≥5 years	4256194	0.186868	0.0441315	0.469293
Other bacteria	SHIG	Shigella spp.	2013	Mortality	Number	IRL	Ireland	Europe	All ages	4610698	0.243606	0.0575309	0.611783
Other bacteria	SHIG	Shigella spp.	2013	Mortality	Number	IRN	Iran	Eastern Mediterranean	<5 years	6766770	23.2718	10.282	42.2691
Other bacteria	SHIG	Shigella spp.	2013	Mortality	Number	IRN	Iran	Eastern Mediterranean	≥5 years	73111818	63.3639	30.5042	107.514
Other bacteria	SHIG	Shigella spp.	2013	Mortality	Number	IRN	Iran	Eastern Mediterranean	All ages	79878588	86.6357	43.5069	145.801
Other bacteria	SHIG	Shigella spp.	2013	Mortality	Number	IRQ	Iraq	Eastern Mediterranean	<5 years	5399156	356.861	194.764	582.649
Other bacteria	SHIG	Shigella spp.	2013	Mortality	Number	IRQ	Iraq	Eastern Mediterranean	≥5 years	29132623	29.1269	14.5426	50.7855
Other bacteria	SHIG	Shigella spp.	2013	Mortality	Number	IRQ	Iraq	Eastern Mediterranean	All ages	34531779	385.988	211.337	627.277
Other bacteria	SHIG	Shigella spp.	2013	Mortality	Number	ISL	Iceland	Europe	<5 years	23493	0.00396219	0.000935726	0.0099505
Other bacteria	SHIG	Shigella spp.	2013	Mortality	Number	ISL	Iceland	Europe	≥5 years	298486	0.0130495	0.00308183	0.0327722
Other bacteria	SHIG	Shigella spp.	2013	Mortality	Number	ISL	Iceland	Europe	All ages	321979	0.0170117	0.00401756	0.0427227
Other bacteria	SHIG	Shigella spp.	2013	Mortality	Number	ISR	Israel	Europe	<5 years	793158	0.0944861	0.0223142	0.237289
Other bacteria	SHIG	Shigella spp.	2013	Mortality	Number	ISR	Israel	Europe	≥5 years	6885062	0.311192	0.0734924	0.781517
Other bacteria	SHIG	Shigella spp.	2013	Mortality	Number	ISR	Israel	Europe	All ages	7678220	0.405678	0.0958066	1.01881
Other bacteria	SHIG	Shigella spp.	2013	Mortality	Number	ITA	Italy	Europe	<5 years	2772252	0.745954	0.176168	1.87336
Other bacteria	SHIG	Shigella spp.	2013	Mortality	Number	ITA	Italy	Europe	≥5 years	57846168	2.45682	0.580211	6.16996
Other bacteria	SHIG	Shigella spp.	2013	Mortality	Number	ITA	Italy	Europe	All ages	60618420	3.20277	0.756379	8.04332
Other bacteria	SHIG	Shigella spp.	2013	Mortality	Number	JAM	Jamaica	Americas	<5 years	207643	0.279549	0.0514244	0.76096
Other bacteria	SHIG	Shigella spp.	2013	Mortality	Number	JAM	Jamaica	Americas	≥5 years	2570692	7.69918	3.82689	12.9436
Other bacteria	SHIG	Shigella spp.	2013	Mortality	Number	JAM	Jamaica	Americas	All ages	2778335	7.97873	3.92655	13.4064
Other bacteria	SHIG	Shigella spp.	2013	Mortality	Number	JOR	Jordan	Eastern Mediterranean	<5 years	979519	5.18788	2.67528	8.48804
Other bacteria	SHIG	Shigella spp.	2013	Mortality	Number	JOR	Jordan	Eastern Mediterranean	≥5 years	6622240	2.59406	1.32527	4.36142
Other bacteria	SHIG	Shigella spp.	2013	Mortality	Number	JOR	Jordan	Eastern Mediterranean	All ages	7601759	7.78194	4.22934	12.5432
Other bacteria	SHIG	Shigella spp.	2013	Mortality	Number	JPN	Japan	Western Pacific	<5 years	5308598	2.20196	0.638837	5.84277
Other bacteria	SHIG	Shigella spp.	2013	Mortality	Number	JPN	Japan	Western Pacific	≥5 years	122523837	7.2522	2.10402	19.2433
Other bacteria	SHIG	Shigella spp.	2013	Mortality	Number	JPN	Japan	Western Pacific	All ages	127832435	9.45416	2.74286	25.086
Other bacteria	SHIG	Shigella spp.	2013	Mortality	Number	KAZ	Kazakhstan	Europe	<5 years	1868397	10.1497	3.52016	21.4859
Other bacteria	SHIG	Shigella spp.	2013	Mortality	Number	KAZ	Kazakhstan	Europe	≥5 years	15560449	1.69876	0.662383	3.38966
Other bacteria	SHIG	Shigella spp.	2013	Mortality	Number	KAZ	Kazakhstan	Europe	All ages	17428846	11.8484	4.16217	25.185
Other bacteria	SHIG	Shigella spp.	2013	Mortality	Number	KEN	Kenya	Africa	<5 years	7111296	811.67	472.343	1293.96
Other bacteria	SHIG	Shigella spp.	2013	Mortality	Number	KEN	Kenya	Africa	≥5 years	37336307	1060.54	591.567	1674.53
Other bacteria	SHIG	Shigella spp.	2013	Mortality	Number	KEN	Kenya	Africa	All ages	44447603	1872.21	1096.34	2811.61
Other bacteria	SHIG	Shigella spp.	2013	Mortality	Number	KGZ	Kyrgyzstan	Europe	<5 years	710248	9.74479	3.36711	19.4012
Other bacteria	SHIG	Shigella spp.	2013	Mortality	Number	KGZ	Kyrgyzstan	Europe	≥5 years	5036977	0.799432	0.301995	1.55736
Other bacteria	SHIG	Shigella spp.	2013	Mortality	Number	KGZ	Kyrgyzstan	Europe	All ages	5747225	10.5442	3.68495	20.899
Other bacteria	SHIG	Shigella spp.	2013	Mortality	Number	KHM	Cambodia	Western Pacific	<5 years	1748190	87.6816	31.9391	190.025
Other bacteria	SHIG	Shigella spp.	2013	Mortality	Number	KHM	Cambodia	Western Pacific	≥5 years	13308782	79.0489	29.0859	164.374
Other bacteria	SHIG	Shigella spp.	2013	Mortality	Number	KHM	Cambodia	Western Pacific	All ages	15056972	166.73	63.4573	347.882
Other bacteria	SHIG	Shigella spp.	2013	Mortality	Number	KIR	Kiribati	Western Pacific	<5 years	15701	1.73095	0.668955	3.79216
Other bacteria	SHIG	Shigella spp.	2013	Mortality	Number	KIR	Kiribati	Western Pacific	≥5 years	97373	3.0374	1.27751	6.23113
Other bacteria	SHIG	Shigella spp.	2013	Mortality	Number	KIR	Kiribati	Western Pacific	All ages	113074	4.76835	2.05503	9.74667
Other bacteria	SHIG	Shigella spp.	2013	Mortality	Number	KNA	Saint Kitts and Nevis	Americas	<5 years	3064	0.00137565	0.000345288	0.00292551
Other bacteria	SHIG	Shigella spp.	2013	Mortality	Number	KNA	Saint Kitts and Nevis	Americas	≥5 years	43989	0.00453074	0.00113721	0.00963522
Other bacteria	SHIG	Shigella spp.	2013	Mortality	Number	KNA	Saint Kitts and Nevis	Americas	All ages	47053	0.00590639	0.0014825	0.0125607
Other bacteria	SHIG	Shigella spp.	2013	Mortality	Number	KOR	South Korea	Western Pacific	<5 years	2283472	0.85846	0.249058	2.27787
Other bacteria	SHIG	Shigella spp.	2013	Mortality	Number	KOR	South Korea	Western Pacific	≥5 years	47553537	2.82736	0.820278	7.50222
Other bacteria	SHIG	Shigella spp.	2013	Mortality	Number	KOR	South Korea	Western Pacific	All ages	49837009	3.68582	1.06934	9.78009
Other bacteria	SHIG	Shigella spp.	2013	Mortality	Number	KWT	Kuwait	Eastern Mediterranean	<5 years	292818	0.0631478	0.0115548	0.15918
Other bacteria	SHIG	Shigella spp.	2013	Mortality	Number	KWT	Kuwait	Eastern Mediterranean	≥5 years	3134683	0.207978	0.0380559	0.524261
Other bacteria	SHIG	Shigella spp.	2013	Mortality	Number	KWT	Kuwait	Eastern Mediterranean	All ages	3427501	0.271126	0.0496107	0.683441
Other bacteria	SHIG	Shigella spp.	2013	Mortality	Number	LAO	Laos	Western Pacific	<5 years	775369	78.2144	30.8474	166.87
Other bacteria	SHIG	Shigella spp.	2013	Mortality	Number	LAO	Laos	Western Pacific	≥5 years	5789836	43.9634	17.9216	89.6258
Other bacteria	SHIG	Shigella spp.	2013	Mortality	Number	LAO	Laos	Western Pacific	All ages	6565205	122.178	51.1888	257.348
Other bacteria	SHIG	Shigella spp.	2013	Mortality	Number	LBN	Lebanon	Eastern Mediterranean	<5 years	470860	0.579316	0.281373	1.0828
Other bacteria	SHIG	Shigella spp.	2013	Mortality	Number	LBN	Lebanon	Eastern Mediterranean	≥5 years	4865721	9.63031	4.69342	17.1086
Other bacteria	SHIG	Shigella spp.	2013	Mortality	Number	LBN	Lebanon	Eastern Mediterranean	All ages	5336581	10.2096	5.02993	17.9369
Other bacteria	SHIG	Shigella spp.	2013	Mortality	Number	LBR	Liberia	Africa	<5 years	716638	209.269	119.796	319.613
Other bacteria	SHIG	Shigella spp.	2013	Mortality	Number	LBR	Liberia	Africa	≥5 years	3704537	137.782	78.5059	221.107
Other bacteria	SHIG	Shigella spp.	2013	Mortality	Number	LBR	Liberia	Africa	All ages	4421175	347.052	197.018	534.343
Other bacteria	SHIG	Shigella spp.	2013	Mortality	Number	LBY	Libya	Eastern Mediterranean	<5 years	704134	7.02132	3.24515	12.2916
Other bacteria	SHIG	Shigella spp.	2013	Mortality	Number	LBY	Libya	Eastern Mediterranean	≥5 years	5532224	4.65984	2.12219	8.22863
Other bacteria	SHIG	Shigella spp.	2013	Mortality	Number	LBY	Libya	Eastern Mediterranean	All ages	6236358	11.6812	5.52192	19.8491
Other bacteria	SHIG	Shigella spp.	2013	Mortality	Number	LCA	Saint Lucia	Americas	<5 years	11527	0	0	0
Other bacteria	SHIG	Shigella spp.	2013	Mortality	Number	LCA	Saint Lucia	Americas	≥5 years	161450	0.297733	0.148392	0.494151
Other bacteria	SHIG	Shigella spp.	2013	Mortality	Number	LCA	Saint Lucia	Americas	All ages	172977	0.297733	0.148392	0.494151
Other bacteria	SHIG	Shigella spp.	2013	Mortality	Number	LKA	Sri Lanka	South-East Asia	<5 years	1807023	4.87316	2.66634	7.6136
Other bacteria	SHIG	Shigella spp.	2013	Mortality	Number	LKA	Sri Lanka	South-East Asia	≥5 years	19456025	105.277	56.6897	174.501
Other bacteria	SHIG	Shigella spp.	2013	Mortality	Number	LKA	Sri Lanka	South-East Asia	All ages	21263048	110.15	59.5822	181.697
Other bacteria	SHIG	Shigella spp.	2013	Mortality	Number	LSO	Lesotho	Africa	<5 years	271950	56.5713	34.1063	88.697
Other bacteria	SHIG	Shigella spp.	2013	Mortality	Number	LSO	Lesotho	Africa	≥5 years	1772991	168.129	89.3888	269.361
Other bacteria	SHIG	Shigella spp.	2013	Mortality	Number	LSO	Lesotho	Africa	All ages	2044941	224.701	126.027	351.265
Other bacteria	SHIG	Shigella spp.	2013	Mortality	Number	LTU	Lithuania	Europe	<5 years	151032	0.0365784	0.00863851	0.0918618
Other bacteria	SHIG	Shigella spp.	2013	Mortality	Number	LTU	Lithuania	Europe	≥5 years	2821439	0.120472	0.0284511	0.302549
Other bacteria	SHIG	Shigella spp.	2013	Mortality	Number	LTU	Lithuania	Europe	All ages	2972471	0.15705	0.0370896	0.394411
Other bacteria	SHIG	Shigella spp.	2013	Mortality	Number	LUX	Luxembourg	Europe	<5 years	30262	0.00660873	0.00156074	0.0165969
Other bacteria	SHIG	Shigella spp.	2013	Mortality	Number	LUX	Luxembourg	Europe	≥5 years	506783	0.021766	0.00514035	0.0546624
Other bacteria	SHIG	Shigella spp.	2013	Mortality	Number	LUX	Luxembourg	Europe	All ages	537045	0.0283747	0.00670109	0.0712593
Other bacteria	SHIG	Shigella spp.	2013	Mortality	Number	LVA	Latvia	Europe	<5 years	101275	0.0249089	0.00588258	0.0625553
Other bacteria	SHIG	Shigella spp.	2013	Mortality	Number	LVA	Latvia	Europe	≥5 years	1922893	0.0820379	0.0193744	0.206027
Other bacteria	SHIG	Shigella spp.	2013	Mortality	Number	LVA	Latvia	Europe	All ages	2024168	0.106947	0.025257	0.268582
Other bacteria	SHIG	Shigella spp.	2013	Mortality	Number	MAR	Morocco	Eastern Mediterranean	<5 years	3400583	108.501	47.771	197.531
Other bacteria	SHIG	Shigella spp.	2013	Mortality	Number	MAR	Morocco	Eastern Mediterranean	≥5 years	30174388	55.6599	24.8144	100.64
Other bacteria	SHIG	Shigella spp.	2013	Mortality	Number	MAR	Morocco	Eastern Mediterranean	All ages	33574971	164.161	72.8559	293.7
Other bacteria	SHIG	Shigella spp.	2013	Mortality	Number	MCO	Monaco	Europe	<5 years	1644	0.000431821	0.00010198	0.00108446
Other bacteria	SHIG	Shigella spp.	2013	Mortality	Number	MCO	Monaco	Europe	≥5 years	33447	0.00142221	0.000335875	0.00357169
Other bacteria	SHIG	Shigella spp.	2013	Mortality	Number	MCO	Monaco	Europe	All ages	35091	0.00185403	0.000437855	0.00465615
Other bacteria	SHIG	Shigella spp.	2013	Mortality	Number	MDA	Moldova	Europe	<5 years	216599	0.287479	0.0787906	0.709023
Other bacteria	SHIG	Shigella spp.	2013	Mortality	Number	MDA	Moldova	Europe	≥5 years	3228822	0.117385	0.039285	0.243927
Other bacteria	SHIG	Shigella spp.	2013	Mortality	Number	MDA	Moldova	Europe	All ages	3445421	0.404864	0.11791	0.972996
Other bacteria	SHIG	Shigella spp.	2013	Mortality	Number	MDG	Madagascar	Africa	<5 years	3817874	1172.06	571.363	1905.63
Other bacteria	SHIG	Shigella spp.	2013	Mortality	Number	MDG	Madagascar	Africa	≥5 years	19965524	1172.8	503.823	1985.49
Other bacteria	SHIG	Shigella spp.	2013	Mortality	Number	MDG	Madagascar	Africa	All ages	23783398	2344.86	1082.75	3853.37
Other bacteria	SHIG	Shigella spp.	2013	Mortality	Number	MDV	Maldives	South-East Asia	<5 years	35915	0.161779	0.0733501	0.299328
Other bacteria	SHIG	Shigella spp.	2013	Mortality	Number	MDV	Maldives	South-East Asia	≥5 years	357524	1.2328	0.5405	2.2856
Other bacteria	SHIG	Shigella spp.	2013	Mortality	Number	MDV	Maldives	South-East Asia	All ages	393439	1.39457	0.641888	2.57707
Other bacteria	SHIG	Shigella spp.	2013	Mortality	Number	MEX	Mexico	Americas	<5 years	11341159	191.578	93.6138	335.15
Other bacteria	SHIG	Shigella spp.	2013	Mortality	Number	MEX	Mexico	Americas	≥5 years	106241104	372.06	177.424	638.081
Other bacteria	SHIG	Shigella spp.	2013	Mortality	Number	MEX	Mexico	Americas	All ages	117582263	563.638	269.342	956.86
Other bacteria	SHIG	Shigella spp.	2013	Mortality	Number	MHL	Marshall Islands	Western Pacific	<5 years	7028	0.226044	0.0696536	0.559555
Other bacteria	SHIG	Shigella spp.	2013	Mortality	Number	MHL	Marshall Islands	Western Pacific	≥5 years	44065	0.170934	0.0686125	0.359634
Other bacteria	SHIG	Shigella spp.	2013	Mortality	Number	MHL	Marshall Islands	Western Pacific	All ages	51093	0.396978	0.154559	0.897637
Other bacteria	SHIG	Shigella spp.	2013	Mortality	Number	MKD	North Macedonia	Europe	<5 years	120944	0	0	0
Other bacteria	SHIG	Shigella spp.	2013	Mortality	Number	MKD	North Macedonia	Europe	≥5 years	1899553	0	0	0
Other bacteria	SHIG	Shigella spp.	2013	Mortality	Number	MKD	North Macedonia	Europe	All ages	2020497	0	0	0
Other bacteria	SHIG	Shigella spp.	2013	Mortality	Number	MLI	Mali	Africa	<5 years	3337444	1584.51	845.061	2584.49
Other bacteria	SHIG	Shigella spp.	2013	Mortality	Number	MLI	Mali	Africa	≥5 years	13843708	851.48	414.244	1417.76
Other bacteria	SHIG	Shigella spp.	2013	Mortality	Number	MLI	Mali	Africa	All ages	17181152	2435.99	1319.11	4024.57
Other bacteria	SHIG	Shigella spp.	2013	Mortality	Number	MLT	Malta	Europe	<5 years	21019	0.00526137	0.00124255	0.0132132
Other bacteria	SHIG	Shigella spp.	2013	Mortality	Number	MLT	Malta	Europe	≥5 years	406535	0.0173284	0.00409235	0.043518
Other bacteria	SHIG	Shigella spp.	2013	Mortality	Number	MLT	Malta	Europe	All ages	427554	0.0225898	0.00533489	0.0567312
Other bacteria	SHIG	Shigella spp.	2013	Mortality	Number	MMR	Myanmar	South-East Asia	<5 years	4474497	702.365	374.967	1132.45
Other bacteria	SHIG	Shigella spp.	2013	Mortality	Number	MMR	Myanmar	South-East Asia	≥5 years	45575779	414.962	221.469	681.294
Other bacteria	SHIG	Shigella spp.	2013	Mortality	Number	MMR	Myanmar	South-East Asia	All ages	50050276	1117.33	622.375	1766.49
Other bacteria	SHIG	Shigella spp.	2013	Mortality	Number	MNE	Montenegro	Europe	<5 years	39805	0	0	0
Other bacteria	SHIG	Shigella spp.	2013	Mortality	Number	MNE	Montenegro	Europe	≥5 years	593817	0.0261245	0.0102725	0.0538937
Other bacteria	SHIG	Shigella spp.	2013	Mortality	Number	MNE	Montenegro	Europe	All ages	633622	0.0261245	0.0102725	0.0538937
Other bacteria	SHIG	Shigella spp.	2013	Mortality	Number	MNG	Mongolia	Western Pacific	<5 years	329718	4.94577	2.12003	10.3916
Other bacteria	SHIG	Shigella spp.	2013	Mortality	Number	MNG	Mongolia	Western Pacific	≥5 years	2492278	0.0882535	0.037721	0.177231
Other bacteria	SHIG	Shigella spp.	2013	Mortality	Number	MNG	Mongolia	Western Pacific	All ages	2821996	5.03402	2.15976	10.5611
Other bacteria	SHIG	Shigella spp.	2013	Mortality	Number	MOZ	Mozambique	Africa	<5 years	4472251	1045.61	562.839	1834.29
Other bacteria	SHIG	Shigella spp.	2013	Mortality	Number	MOZ	Mozambique	Africa	≥5 years	20215573	1048.51	544.1	1763.7
Other bacteria	SHIG	Shigella spp.	2013	Mortality	Number	MOZ	Mozambique	Africa	All ages	24687824	2094.13	1137.06	3562.65
Other bacteria	SHIG	Shigella spp.	2013	Mortality	Number	MRT	Mauritania	Africa	<5 years	643497	87.0841	50.5925	131.448
Other bacteria	SHIG	Shigella spp.	2013	Mortality	Number	MRT	Mauritania	Africa	≥5 years	3034536	77.9953	42.5193	127.49
Other bacteria	SHIG	Shigella spp.	2013	Mortality	Number	MRT	Mauritania	Africa	All ages	3678033	165.079	95.3825	253.061
Other bacteria	SHIG	Shigella spp.	2013	Mortality	Number	MUS	Mauritius	Africa	<5 years	74313	1.07519	0.474231	2.02467
Other bacteria	SHIG	Shigella spp.	2013	Mortality	Number	MUS	Mauritius	Africa	≥5 years	1215973	5.70313	2.73095	9.37482
Other bacteria	SHIG	Shigella spp.	2013	Mortality	Number	MUS	Mauritius	Africa	All ages	1290286	6.77832	3.34214	11.2313
Other bacteria	SHIG	Shigella spp.	2013	Mortality	Number	MWI	Malawi	Africa	<5 years	2813583	506.369	272.977	807.586
Other bacteria	SHIG	Shigella spp.	2013	Mortality	Number	MWI	Malawi	Africa	≥5 years	13119558	935.353	454.491	1610.47
Other bacteria	SHIG	Shigella spp.	2013	Mortality	Number	MWI	Malawi	Africa	All ages	15933141	1441.72	725.053	2374.74
Other bacteria	SHIG	Shigella spp.	2013	Mortality	Number	MYS	Malaysia	Western Pacific	<5 years	2506093	1.97723	0.783168	4.5764
Other bacteria	SHIG	Shigella spp.	2013	Mortality	Number	MYS	Malaysia	Western Pacific	≥5 years	27409981	49.5419	18.6978	107.797
Other bacteria	SHIG	Shigella spp.	2013	Mortality	Number	MYS	Malaysia	Western Pacific	All ages	29916074	51.5191	19.7149	112.424
Other bacteria	SHIG	Shigella spp.	2013	Mortality	Number	NAM	Namibia	Africa	<5 years	308906	44.4147	22.3897	77.3458
Other bacteria	SHIG	Shigella spp.	2013	Mortality	Number	NAM	Namibia	Africa	≥5 years	1914331	67.3303	31.4021	115.115
Other bacteria	SHIG	Shigella spp.	2013	Mortality	Number	NAM	Namibia	Africa	All ages	2223237	111.745	54.0631	187.771
Other bacteria	SHIG	Shigella spp.	2013	Mortality	Number	NER	Niger	Africa	<5 years	3663600	1995.98	1181.48	3123.53
Other bacteria	SHIG	Shigella spp.	2013	Mortality	Number	NER	Niger	Africa	≥5 years	14514540	1494.24	832.141	2399.43
Other bacteria	SHIG	Shigella spp.	2013	Mortality	Number	NER	Niger	Africa	All ages	18178140	3490.22	2028	5438.84
Other bacteria	SHIG	Shigella spp.	2013	Mortality	Number	NGA	Nigeria	Africa	<5 years	31520654	25455.1	13458.7	41455.1
Other bacteria	SHIG	Shigella spp.	2013	Mortality	Number	NGA	Nigeria	Africa	≥5 years	147102857	5530.6	2680.17	9899.28
Other bacteria	SHIG	Shigella spp.	2013	Mortality	Number	NGA	Nigeria	Africa	All ages	178623511	30985.7	16439.3	50803.9
Other bacteria	SHIG	Shigella spp.	2013	Mortality	Number	NIC	Nicaragua	Americas	<5 years	676162	20.9262	8.67602	40.0481
Other bacteria	SHIG	Shigella spp.	2013	Mortality	Number	NIC	Nicaragua	Americas	≥5 years	5266461	7.41086	2.95538	14.5995
Other bacteria	SHIG	Shigella spp.	2013	Mortality	Number	NIC	Nicaragua	Americas	All ages	5942623	28.3371	12.1463	54.6867
Other bacteria	SHIG	Shigella spp.	2013	Mortality	Number	NIU	Niue	Western Pacific	<5 years	151	3.03338e-05	8.80052e-06	8.04891e-05
Other bacteria	SHIG	Shigella spp.	2013	Mortality	Number	NIU	Niue	Western Pacific	≥5 years	1610	9.99052e-05	2.89847e-05	0.000265092
Other bacteria	SHIG	Shigella spp.	2013	Mortality	Number	NIU	Niue	Western Pacific	All ages	1761	0.000130239	3.77852e-05	0.000345581
Other bacteria	SHIG	Shigella spp.	2013	Mortality	Number	NLD	Netherlands	Europe	<5 years	922706	0.208471	0.0492333	0.523546
Other bacteria	SHIG	Shigella spp.	2013	Mortality	Number	NLD	Netherlands	Europe	≥5 years	16018236	0.686603	0.162151	1.72431
Other bacteria	SHIG	Shigella spp.	2013	Mortality	Number	NLD	Netherlands	Europe	All ages	16940942	0.895073	0.211384	2.24786
Other bacteria	SHIG	Shigella spp.	2013	Mortality	Number	NOR	Norway	Europe	<5 years	313214	0.0621585	0.0146796	0.156103
Other bacteria	SHIG	Shigella spp.	2013	Mortality	Number	NOR	Norway	Europe	≥5 years	4737968	0.20472	0.0483476	0.514127
Other bacteria	SHIG	Shigella spp.	2013	Mortality	Number	NOR	Norway	Europe	All ages	5051182	0.266879	0.0630272	0.67023
Other bacteria	SHIG	Shigella spp.	2013	Mortality	Number	NPL	Nepal	South-East Asia	<5 years	2974768	185.742	85.7995	313.963
Other bacteria	SHIG	Shigella spp.	2013	Mortality	Number	NPL	Nepal	South-East Asia	≥5 years	24589362	418.881	187.921	749.444
Other bacteria	SHIG	Shigella spp.	2013	Mortality	Number	NPL	Nepal	South-East Asia	All ages	27564130	604.624	278.498	1024.77
Other bacteria	SHIG	Shigella spp.	2013	Mortality	Number	NRU	Nauru	Western Pacific	<5 years	1676	0.000179109	5.19635e-05	0.000475256
Other bacteria	SHIG	Shigella spp.	2013	Mortality	Number	NRU	Nauru	Western Pacific	≥5 years	8722	0.0005899	0.000171143	0.00156526
Other bacteria	SHIG	Shigella spp.	2013	Mortality	Number	NRU	Nauru	Western Pacific	All ages	10398	0.000769009	0.000223106	0.00204052
Other bacteria	SHIG	Shigella spp.	2013	Mortality	Number	NZL	New Zealand	Western Pacific	<5 years	313815	0.0762456	0.0221205	0.202313
Other bacteria	SHIG	Shigella spp.	2013	Mortality	Number	NZL	New Zealand	Western Pacific	≥5 years	4112544	0.251116	0.0728544	0.666323
Other bacteria	SHIG	Shigella spp.	2013	Mortality	Number	NZL	New Zealand	Western Pacific	All ages	4426359	0.327362	0.0949749	0.868636
Other bacteria	SHIG	Shigella spp.	2013	Mortality	Number	OMN	Oman	Eastern Mediterranean	<5 years	334889	0.0689291	0.0126127	0.173753
Other bacteria	SHIG	Shigella spp.	2013	Mortality	Number	OMN	Oman	Eastern Mediterranean	≥5 years	3406411	0.22702	0.04154	0.572259
Other bacteria	SHIG	Shigella spp.	2013	Mortality	Number	OMN	Oman	Eastern Mediterranean	All ages	3741300	0.295949	0.0541527	0.746012
Other bacteria	SHIG	Shigella spp.	2013	Mortality	Number	PAK	Pakistan	Eastern Mediterranean	<5 years	30424497	7481.31	4121.93	13026.4
Other bacteria	SHIG	Shigella spp.	2013	Mortality	Number	PAK	Pakistan	Eastern Mediterranean	≥5 years	179014318	5437.76	2677.64	9567.52
Other bacteria	SHIG	Shigella spp.	2013	Mortality	Number	PAK	Pakistan	Eastern Mediterranean	All ages	209438815	12919.1	6846.18	21994
Other bacteria	SHIG	Shigella spp.	2013	Mortality	Number	PAN	Panama	Americas	<5 years	376881	0.11087	0.0278283	0.23578
Other bacteria	SHIG	Shigella spp.	2013	Mortality	Number	PAN	Panama	Americas	≥5 years	3415339	0.365153	0.0916532	0.776548
Other bacteria	SHIG	Shigella spp.	2013	Mortality	Number	PAN	Panama	Americas	All ages	3792220	0.476023	0.119482	1.01233
Other bacteria	SHIG	Shigella spp.	2013	Mortality	Number	PER	Peru	Americas	<5 years	2841713	51.7173	25.69	86.9081
Other bacteria	SHIG	Shigella spp.	2013	Mortality	Number	PER	Peru	Americas	≥5 years	26837471	52.1446	22.4017	91.7022
Other bacteria	SHIG	Shigella spp.	2013	Mortality	Number	PER	Peru	Americas	All ages	29679184	103.862	48.4354	174.544
Other bacteria	SHIG	Shigella spp.	2013	Mortality	Number	PHL	Philippines	Western Pacific	<5 years	12357700	572.317	236.214	1201.7
Other bacteria	SHIG	Shigella spp.	2013	Mortality	Number	PHL	Philippines	Western Pacific	≥5 years	88855484	232.949	99.9645	461.19
Other bacteria	SHIG	Shigella spp.	2013	Mortality	Number	PHL	Philippines	Western Pacific	All ages	101213184	805.267	338.632	1688.87
Other bacteria	SHIG	Shigella spp.	2013	Mortality	Number	PLW	Palau	Western Pacific	<5 years	1171	0.0440501	0.0128994	0.110262
Other bacteria	SHIG	Shigella spp.	2013	Mortality	Number	PLW	Palau	Western Pacific	≥5 years	16443	0.157408	0.0521046	0.364019
Other bacteria	SHIG	Shigella spp.	2013	Mortality	Number	PLW	Palau	Western Pacific	All ages	17614	0.201458	0.0693455	0.46418
Other bacteria	SHIG	Shigella spp.	2013	Mortality	Number	PNG	Papua New Guinea	Western Pacific	<5 years	1104521	77.9667	27.3244	170.812
Other bacteria	SHIG	Shigella spp.	2013	Mortality	Number	PNG	Papua New Guinea	Western Pacific	≥5 years	7087641	71.7231	28.7797	150.538
Other bacteria	SHIG	Shigella spp.	2013	Mortality	Number	PNG	Papua New Guinea	Western Pacific	All ages	8192162	149.69	56.3543	311.278
Other bacteria	SHIG	Shigella spp.	2013	Mortality	Number	POL	Poland	Europe	<5 years	2056417	0.470756	0.111176	1.18224
Other bacteria	SHIG	Shigella spp.	2013	Mortality	Number	POL	Poland	Europe	≥5 years	36198575	1.55044	0.366159	3.89373
Other bacteria	SHIG	Shigella spp.	2013	Mortality	Number	POL	Poland	Europe	All ages	38254992	2.0212	0.477335	5.07597
Other bacteria	SHIG	Shigella spp.	2013	Mortality	Number	PRK	North Korea	South-East Asia	<5 years	1637486	44.6312	22.4537	74.5478
Other bacteria	SHIG	Shigella spp.	2013	Mortality	Number	PRK	North Korea	South-East Asia	≥5 years	23632175	8.92558	4.44456	14.8218
Other bacteria	SHIG	Shigella spp.	2013	Mortality	Number	PRK	North Korea	South-East Asia	All ages	25269661	53.5568	27.6572	87.7535
Other bacteria	SHIG	Shigella spp.	2013	Mortality	Number	PRT	Portugal	Europe	<5 years	485170	0.12905	0.0304769	0.324091
Other bacteria	SHIG	Shigella spp.	2013	Mortality	Number	PRT	Portugal	Europe	≥5 years	10001779	0.425028	0.100376	1.0674
Other bacteria	SHIG	Shigella spp.	2013	Mortality	Number	PRT	Portugal	Europe	All ages	10486949	0.554077	0.130853	1.39149
Other bacteria	SHIG	Shigella spp.	2013	Mortality	Number	PRY	Paraguay	Americas	<5 years	630978	20.4902	9.4959	38.9166
Other bacteria	SHIG	Shigella spp.	2013	Mortality	Number	PRY	Paraguay	Americas	≥5 years	5308401	10.2535	5.0262	19.3592
Other bacteria	SHIG	Shigella spp.	2013	Mortality	Number	PRY	Paraguay	Americas	All ages	5939379	30.7437	15.517	54.9321
Other bacteria	SHIG	Shigella spp.	2013	Mortality	Number	QAT	Qatar	Eastern Mediterranean	<5 years	110885	0.0360269	0.0065922	0.0908147
Other bacteria	SHIG	Shigella spp.	2013	Mortality	Number	QAT	Qatar	Eastern Mediterranean	≥5 years	1844563	0.118655	0.0217115	0.2991
Other bacteria	SHIG	Shigella spp.	2013	Mortality	Number	QAT	Qatar	Eastern Mediterranean	All ages	1955448	0.154682	0.0283037	0.389915
Other bacteria	SHIG	Shigella spp.	2013	Mortality	Number	ROU	Romania	Europe	<5 years	1035290	0.247475	0.0584447	0.6215
Other bacteria	SHIG	Shigella spp.	2013	Mortality	Number	ROU	Romania	Europe	≥5 years	19075243	0.815064	0.192489	2.04692
Other bacteria	SHIG	Shigella spp.	2013	Mortality	Number	ROU	Romania	Europe	All ages	20110533	1.06254	0.250933	2.66842
Other bacteria	SHIG	Shigella spp.	2013	Mortality	Number	RUS	Russia	Europe	<5 years	8751182	15.1629	5.4762	31.8765
Other bacteria	SHIG	Shigella spp.	2013	Mortality	Number	RUS	Russia	Europe	≥5 years	135688430	29.7014	11.6853	58.9386
Other bacteria	SHIG	Shigella spp.	2013	Mortality	Number	RUS	Russia	Europe	All ages	144439612	44.8643	17.4384	90.9367
Other bacteria	SHIG	Shigella spp.	2013	Mortality	Number	RWA	Rwanda	Africa	<5 years	1661045	337.601	169.197	550.966
Other bacteria	SHIG	Shigella spp.	2013	Mortality	Number	RWA	Rwanda	Africa	≥5 years	9297516	338.734	162.454	591.883
Other bacteria	SHIG	Shigella spp.	2013	Mortality	Number	RWA	Rwanda	Africa	All ages	10958561	676.335	352.027	1119.97
Other bacteria	SHIG	Shigella spp.	2013	Mortality	Number	SAU	Saudi Arabia	Eastern Mediterranean	<5 years	2680592	0.507445	0.0928522	1.27914
Other bacteria	SHIG	Shigella spp.	2013	Mortality	Number	SAU	Saudi Arabia	Eastern Mediterranean	≥5 years	24862222	1.67128	0.305811	4.21288
Other bacteria	SHIG	Shigella spp.	2013	Mortality	Number	SAU	Saudi Arabia	Eastern Mediterranean	All ages	27542814	2.17872	0.398663	5.49202
Other bacteria	SHIG	Shigella spp.	2013	Mortality	Number	SDN	Sudan	Eastern Mediterranean	<5 years	6213592	1502.67	608.828	3075.28
Other bacteria	SHIG	Shigella spp.	2013	Mortality	Number	SDN	Sudan	Eastern Mediterranean	≥5 years	31130023	152.381	59.022	315.879
Other bacteria	SHIG	Shigella spp.	2013	Mortality	Number	SDN	Sudan	Eastern Mediterranean	All ages	37343615	1655.05	661.46	3316.23
Other bacteria	SHIG	Shigella spp.	2013	Mortality	Number	SEAR	South-East Asian Region	South-East Asia	<5 years	183361199	17462.5	9757.34	27440.6
Other bacteria	SHIG	Shigella spp.	2013	Mortality	Number	SEAR	South-East Asian Region	South-East Asia	≥5 years	1710169262	89156.6	45546.1	144662
Other bacteria	SHIG	Shigella spp.	2013	Mortality	Number	SEAR	South-East Asian Region	South-East Asia	All ages	1893530461	106619	56600.1	170535
Other bacteria	SHIG	Shigella spp.	2013	Mortality	Number	SEN	Senegal	Africa	<5 years	2226235	414.923	213.096	712.938
Other bacteria	SHIG	Shigella spp.	2013	Mortality	Number	SEN	Senegal	Africa	≥5 years	11263890	408.619	196.043	694.174
Other bacteria	SHIG	Shigella spp.	2013	Mortality	Number	SEN	Senegal	Africa	All ages	13490125	823.541	413.425	1395.22
Other bacteria	SHIG	Shigella spp.	2013	Mortality	Number	SGP	Singapore	Western Pacific	<5 years	227518	0.0921034	0.0267212	0.244391
Other bacteria	SHIG	Shigella spp.	2013	Mortality	Number	SGP	Singapore	Western Pacific	≥5 years	5119450	0.303344	0.0880069	0.804907
Other bacteria	SHIG	Shigella spp.	2013	Mortality	Number	SGP	Singapore	Western Pacific	All ages	5346968	0.395448	0.114728	1.0493
Other bacteria	SHIG	Shigella spp.	2013	Mortality	Number	SLB	Solomon Islands	Western Pacific	<5 years	88730	1.83161	0.78654	3.65856
Other bacteria	SHIG	Shigella spp.	2013	Mortality	Number	SLB	Solomon Islands	Western Pacific	≥5 years	495379	4.7884	2.0797	10.1994
Other bacteria	SHIG	Shigella spp.	2013	Mortality	Number	SLB	Solomon Islands	Western Pacific	All ages	584109	6.62002	2.88599	13.3422
Other bacteria	SHIG	Shigella spp.	2013	Mortality	Number	SLE	Sierra Leone	Africa	<5 years	1063218	628.514	373.647	965.318
Other bacteria	SHIG	Shigella spp.	2013	Mortality	Number	SLE	Sierra Leone	Africa	≥5 years	5568816	380.238	208.014	628.072
Other bacteria	SHIG	Shigella spp.	2013	Mortality	Number	SLE	Sierra Leone	Africa	All ages	6632034	1008.75	585.922	1534.47
Other bacteria	SHIG	Shigella spp.	2013	Mortality	Number	SLV	El Salvador	Americas	<5 years	577508	8.73184	4.26541	15.1773
Other bacteria	SHIG	Shigella spp.	2013	Mortality	Number	SLV	El Salvador	Americas	≥5 years	5548942	33.3112	15.7196	59.1042
Other bacteria	SHIG	Shigella spp.	2013	Mortality	Number	SLV	El Salvador	Americas	All ages	6126450	42.0431	20.9802	73.4201
Other bacteria	SHIG	Shigella spp.	2013	Mortality	Number	SMR	San Marino	Europe	<5 years	1704	0.000412968	9.75282e-05	0.00103711
Other bacteria	SHIG	Shigella spp.	2013	Mortality	Number	SMR	San Marino	Europe	≥5 years	31855	0.00136012	0.000321211	0.00341575
Other bacteria	SHIG	Shigella spp.	2013	Mortality	Number	SMR	San Marino	Europe	All ages	33559	0.00177309	0.000418739	0.00445287
Other bacteria	SHIG	Shigella spp.	2013	Mortality	Number	SOM	Somalia	Eastern Mediterranean	<5 years	2357671	1426.95	481.641	2990.98
Other bacteria	SHIG	Shigella spp.	2013	Mortality	Number	SOM	Somalia	Eastern Mediterranean	≥5 years	10277303	1125.9	450.553	2136.37
Other bacteria	SHIG	Shigella spp.	2013	Mortality	Number	SOM	Somalia	Eastern Mediterranean	All ages	12634974	2552.85	995.032	4806.55
Other bacteria	SHIG	Shigella spp.	2013	Mortality	Number	SRB	Serbia	Europe	<5 years	340208	0	0	0
Other bacteria	SHIG	Shigella spp.	2013	Mortality	Number	SRB	Serbia	Europe	≥5 years	6960243	10.7011	3.36638	23.5038
Other bacteria	SHIG	Shigella spp.	2013	Mortality	Number	SRB	Serbia	Europe	All ages	7300451	10.7011	3.36638	23.5038
Other bacteria	SHIG	Shigella spp.	2013	Mortality	Number	SSD	South Sudan	Africa	<5 years	1835612	508.588	263.785	848.343
Other bacteria	SHIG	Shigella spp.	2013	Mortality	Number	SSD	South Sudan	Africa	≥5 years	9140000	725.614	388.772	1194.88
Other bacteria	SHIG	Shigella spp.	2013	Mortality	Number	SSD	South Sudan	Africa	All ages	10975612	1234.2	682.565	1933.18
Other bacteria	SHIG	Shigella spp.	2013	Mortality	Number	STP	Sao Tome and Principe	Africa	<5 years	29823	2.33751	1.24897	3.91687
Other bacteria	SHIG	Shigella spp.	2013	Mortality	Number	STP	Sao Tome and Principe	Africa	≥5 years	161495	1.80528	1.01831	2.85204
Other bacteria	SHIG	Shigella spp.	2013	Mortality	Number	STP	Sao Tome and Principe	Africa	All ages	191318	4.1428	2.34828	6.59472
Other bacteria	SHIG	Shigella spp.	2013	Mortality	Number	SUR	Suriname	Americas	<5 years	55681	0.55464	0.180496	1.12921
Other bacteria	SHIG	Shigella spp.	2013	Mortality	Number	SUR	Suriname	Americas	≥5 years	510149	2.65792	1.28602	4.65292
Other bacteria	SHIG	Shigella spp.	2013	Mortality	Number	SUR	Suriname	Americas	All ages	565830	3.21256	1.54175	5.59397
Other bacteria	SHIG	Shigella spp.	2013	Mortality	Number	SVK	Slovakia	Europe	<5 years	291769	0.0665521	0.0157172	0.167137
Other bacteria	SHIG	Shigella spp.	2013	Mortality	Number	SVK	Slovakia	Europe	≥5 years	5116453	0.219191	0.051765	0.550468
Other bacteria	SHIG	Shigella spp.	2013	Mortality	Number	SVK	Slovakia	Europe	All ages	5408222	0.285743	0.0674822	0.717605
Other bacteria	SHIG	Shigella spp.	2013	Mortality	Number	SVN	Slovenia	Europe	<5 years	111342	0.0252911	0.00597285	0.0635152
Other bacteria	SHIG	Shigella spp.	2013	Mortality	Number	SVN	Slovenia	Europe	≥5 years	1943887	0.0832968	0.0196717	0.209189
Other bacteria	SHIG	Shigella spp.	2013	Mortality	Number	SVN	Slovenia	Europe	All ages	2055229	0.108588	0.0256445	0.272704
Other bacteria	SHIG	Shigella spp.	2013	Mortality	Number	SWE	Sweden	Europe	<5 years	573584	0.117594	0.0277716	0.295322
Other bacteria	SHIG	Shigella spp.	2013	Mortality	Number	SWE	Sweden	Europe	≥5 years	8982480	0.3873	0.0914662	0.97265
Other bacteria	SHIG	Shigella spp.	2013	Mortality	Number	SWE	Sweden	Europe	All ages	9556064	0.504894	0.119238	1.26797
Other bacteria	SHIG	Shigella spp.	2013	Mortality	Number	SWZ	Eswatini	Africa	<5 years	148135	31.471	17.9346	50.0095
Other bacteria	SHIG	Shigella spp.	2013	Mortality	Number	SWZ	Eswatini	Africa	≥5 years	978736	40.4345	22.1738	62.8863
Other bacteria	SHIG	Shigella spp.	2013	Mortality	Number	SWZ	Eswatini	Africa	All ages	1126871	71.9055	42.007	109.214
Other bacteria	SHIG	Shigella spp.	2013	Mortality	Number	SYC	Seychelles	Africa	<5 years	7773	0.0641666	0.0202946	0.135173
Other bacteria	SHIG	Shigella spp.	2013	Mortality	Number	SYC	Seychelles	Africa	≥5 years	93036	0.656202	0.318262	1.14756
Other bacteria	SHIG	Shigella spp.	2013	Mortality	Number	SYC	Seychelles	Africa	All ages	100809	0.720369	0.357254	1.23596
Other bacteria	SHIG	Shigella spp.	2013	Mortality	Number	SYR	Syria	Eastern Mediterranean	<5 years	3072030	140.859	58.2444	259.356
Other bacteria	SHIG	Shigella spp.	2013	Mortality	Number	SYR	Syria	Eastern Mediterranean	≥5 years	19425864	15.2485	6.38855	30.5226
Other bacteria	SHIG	Shigella spp.	2013	Mortality	Number	SYR	Syria	Eastern Mediterranean	All ages	22497894	156.108	65.0795	290.089
Other bacteria	SHIG	Shigella spp.	2013	Mortality	Number	TCD	Chad	Africa	<5 years	2691629	1877.41	1077.84	2862.55
Other bacteria	SHIG	Shigella spp.	2013	Mortality	Number	TCD	Chad	Africa	≥5 years	10746250	990.932	543.86	1520.09
Other bacteria	SHIG	Shigella spp.	2013	Mortality	Number	TCD	Chad	Africa	All ages	13437879	2868.34	1676.93	4228.43
Other bacteria	SHIG	Shigella spp.	2013	Mortality	Number	TGO	Togo	Africa	<5 years	1172990	310.96	181.204	471.448
Other bacteria	SHIG	Shigella spp.	2013	Mortality	Number	TGO	Togo	Africa	≥5 years	6019787	348.78	194.517	569.012
Other bacteria	SHIG	Shigella spp.	2013	Mortality	Number	TGO	Togo	Africa	All ages	7192777	659.74	376.766	1010.14
Other bacteria	SHIG	Shigella spp.	2013	Mortality	Number	THA	Thailand	South-East Asia	<5 years	4110246	14.7023	6.08437	27.6753
Other bacteria	SHIG	Shigella spp.	2013	Mortality	Number	THA	Thailand	South-East Asia	≥5 years	65538618	589.481	238.02	1130.42
Other bacteria	SHIG	Shigella spp.	2013	Mortality	Number	THA	Thailand	South-East Asia	All ages	69648864	604.183	245.693	1158.11
Other bacteria	SHIG	Shigella spp.	2013	Mortality	Number	TJK	Tajikistan	Europe	<5 years	1155478	79.7394	26.1876	159.392
Other bacteria	SHIG	Shigella spp.	2013	Mortality	Number	TJK	Tajikistan	Europe	≥5 years	6959084	5.80527	2.01265	11.4753
Other bacteria	SHIG	Shigella spp.	2013	Mortality	Number	TJK	Tajikistan	Europe	All ages	8114562	85.5446	28.5563	168.401
Other bacteria	SHIG	Shigella spp.	2013	Mortality	Number	TKM	Turkmenistan	Europe	<5 years	671330	36.1417	12.4102	77.0322
Other bacteria	SHIG	Shigella spp.	2013	Mortality	Number	TKM	Turkmenistan	Europe	≥5 years	5201257	0.643135	0.255397	1.28771
Other bacteria	SHIG	Shigella spp.	2013	Mortality	Number	TKM	Turkmenistan	Europe	All ages	5872587	36.7848	12.7315	78.3534
Other bacteria	SHIG	Shigella spp.	2013	Mortality	Number	TLS	Timor-Leste	South-East Asia	<5 years	156738	35.8821	19.0383	58.4851
Other bacteria	SHIG	Shigella spp.	2013	Mortality	Number	TLS	Timor-Leste	South-East Asia	≥5 years	990288	10.1606	5.37161	16.958
Other bacteria	SHIG	Shigella spp.	2013	Mortality	Number	TLS	Timor-Leste	South-East Asia	All ages	1147026	46.0427	25.0857	71.2323
Other bacteria	SHIG	Shigella spp.	2013	Mortality	Number	TON	Tonga	Western Pacific	<5 years	13972	0.0354211	0.00992543	0.0845963
Other bacteria	SHIG	Shigella spp.	2013	Mortality	Number	TON	Tonga	Western Pacific	≥5 years	93328	0.192009	0.0811046	0.385986
Other bacteria	SHIG	Shigella spp.	2013	Mortality	Number	TON	Tonga	Western Pacific	All ages	107300	0.22743	0.0980655	0.463055
Other bacteria	SHIG	Shigella spp.	2013	Mortality	Number	TTO	Trinidad and Tobago	Americas	<5 years	95127	0.0411732	0.0103345	0.0875604
Other bacteria	SHIG	Shigella spp.	2013	Mortality	Number	TTO	Trinidad and Tobago	Americas	≥5 years	1313168	0.135605	0.0340367	0.288382
Other bacteria	SHIG	Shigella spp.	2013	Mortality	Number	TTO	Trinidad and Tobago	Americas	All ages	1408295	0.176778	0.0443712	0.375942
Other bacteria	SHIG	Shigella spp.	2013	Mortality	Number	TUN	Tunisia	Eastern Mediterranean	<5 years	1002687	4.50367	2.3333	7.44469
Other bacteria	SHIG	Shigella spp.	2013	Mortality	Number	TUN	Tunisia	Eastern Mediterranean	≥5 years	10069835	10.5272	5.27942	20.0819
Other bacteria	SHIG	Shigella spp.	2013	Mortality	Number	TUN	Tunisia	Eastern Mediterranean	All ages	11072522	15.0309	7.92875	26.1746
Other bacteria	SHIG	Shigella spp.	2013	Mortality	Number	TUR	Turkey	Europe	<5 years	6258230	16.0476	5.52102	34.1376
Other bacteria	SHIG	Shigella spp.	2013	Mortality	Number	TUR	Turkey	Europe	≥5 years	69492035	32.1023	10.5706	67.3029
Other bacteria	SHIG	Shigella spp.	2013	Mortality	Number	TUR	Turkey	Europe	All ages	75750265	48.1499	16.1912	99.9867
Other bacteria	SHIG	Shigella spp.	2013	Mortality	Number	TUV	Tuvalu	Western Pacific	<5 years	1334	0.113814	0.0436523	0.244724
Other bacteria	SHIG	Shigella spp.	2013	Mortality	Number	TUV	Tuvalu	Western Pacific	≥5 years	9673	0.362824	0.158562	0.732042
Other bacteria	SHIG	Shigella spp.	2013	Mortality	Number	TUV	Tuvalu	Western Pacific	All ages	11007	0.476638	0.208966	0.977476
Other bacteria	SHIG	Shigella spp.	2013	Mortality	Number	TZA	Tanzania	Africa	<5 years	8184317	1497.4	748.436	2482.42
Other bacteria	SHIG	Shigella spp.	2013	Mortality	Number	TZA	Tanzania	Africa	≥5 years	39884679	1707.36	799.709	2996.19
Other bacteria	SHIG	Shigella spp.	2013	Mortality	Number	TZA	Tanzania	Africa	All ages	48068996	3204.76	1633.32	5317.24
Other bacteria	SHIG	Shigella spp.	2013	Mortality	Number	UGA	Uganda	Africa	<5 years	6470155	732.574	431.488	1156.05
Other bacteria	SHIG	Shigella spp.	2013	Mortality	Number	UGA	Uganda	Africa	≥5 years	28363054	881.244	479.072	1365.4
Other bacteria	SHIG	Shigella spp.	2013	Mortality	Number	UGA	Uganda	Africa	All ages	34833209	1613.82	926.657	2397.57
Other bacteria	SHIG	Shigella spp.	2013	Mortality	Number	UKR	Ukraine	Europe	<5 years	2559143	5.0322	1.5246	11.2193
Other bacteria	SHIG	Shigella spp.	2013	Mortality	Number	UKR	Ukraine	Europe	≥5 years	43619078	2.05342	0.748425	3.92738
Other bacteria	SHIG	Shigella spp.	2013	Mortality	Number	UKR	Ukraine	Europe	All ages	46178221	7.08562	2.39651	14.7712
Other bacteria	SHIG	Shigella spp.	2013	Mortality	Number	URY	Uruguay	Americas	<5 years	232854	0.097649	0.0245098	0.207664
Other bacteria	SHIG	Shigella spp.	2013	Mortality	Number	URY	Uruguay	Americas	≥5 years	3107146	0.321609	0.0807236	0.683945
Other bacteria	SHIG	Shigella spp.	2013	Mortality	Number	URY	Uruguay	Americas	All ages	3340000	0.419258	0.105233	0.891608
Other bacteria	SHIG	Shigella spp.	2013	Mortality	Number	USA	United States	Americas	<5 years	20265984	9.31521	2.33811	19.8101
Other bacteria	SHIG	Shigella spp.	2013	Mortality	Number	USA	United States	Americas	≥5 years	298352949	30.6798	7.70062	65.2448
Other bacteria	SHIG	Shigella spp.	2013	Mortality	Number	USA	United States	Americas	All ages	318618933	39.9951	10.0387	85.0549
Other bacteria	SHIG	Shigella spp.	2013	Mortality	Number	UZB	Uzbekistan	Europe	<5 years	3106302	55.3376	16.5699	128.274
Other bacteria	SHIG	Shigella spp.	2013	Mortality	Number	UZB	Uzbekistan	Europe	≥5 years	26377070	4.05328	1.52244	7.74414
Other bacteria	SHIG	Shigella spp.	2013	Mortality	Number	UZB	Uzbekistan	Europe	All ages	29483372	59.3909	18.6821	134.19
Other bacteria	SHIG	Shigella spp.	2013	Mortality	Number	VCT	Saint Vincent and the Grenadines	Americas	<5 years	8694	0	0	0
Other bacteria	SHIG	Shigella spp.	2013	Mortality	Number	VCT	Saint Vincent and the Grenadines	Americas	≥5 years	99755	0.164764	0.0819958	0.275999
Other bacteria	SHIG	Shigella spp.	2013	Mortality	Number	VCT	Saint Vincent and the Grenadines	Americas	All ages	108449	0.164764	0.0819958	0.275999
Other bacteria	SHIG	Shigella spp.	2013	Mortality	Number	VEN	Venezuela	Americas	<5 years	2881784	49.7672	22.2501	94.0264
Other bacteria	SHIG	Shigella spp.	2013	Mortality	Number	VEN	Venezuela	Americas	≥5 years	26854863	104.196	44.3387	202
Other bacteria	SHIG	Shigella spp.	2013	Mortality	Number	VEN	Venezuela	Americas	All ages	29736647	153.964	67.1866	297.654
Other bacteria	SHIG	Shigella spp.	2013	Mortality	Number	VNM	Vietnam	Western Pacific	<5 years	7612666	117.891	50.3159	237.34
Other bacteria	SHIG	Shigella spp.	2013	Mortality	Number	VNM	Vietnam	Western Pacific	≥5 years	82427123	116.738	47.3816	251.183
Other bacteria	SHIG	Shigella spp.	2013	Mortality	Number	VNM	Vietnam	Western Pacific	All ages	90039789	234.629	100.571	491.517
Other bacteria	SHIG	Shigella spp.	2013	Mortality	Number	VUT	Vanuatu	Western Pacific	<5 years	38056	0.955349	0.394824	2.02554
Other bacteria	SHIG	Shigella spp.	2013	Mortality	Number	VUT	Vanuatu	Western Pacific	≥5 years	213583	2.49577	0.988002	5.62978
Other bacteria	SHIG	Shigella spp.	2013	Mortality	Number	VUT	Vanuatu	Western Pacific	All ages	251639	3.45112	1.46541	7.42461
Other bacteria	SHIG	Shigella spp.	2013	Mortality	Number	WPR	Western Pacific Region	Western Pacific	<5 years	125858334	1356.59	649.934	2480.27
Other bacteria	SHIG	Shigella spp.	2013	Mortality	Number	WPR	Western Pacific Region	Western Pacific	≥5 years	1715806187	829.43	406.39	1538.65
Other bacteria	SHIG	Shigella spp.	2013	Mortality	Number	WPR	Western Pacific Region	Western Pacific	All ages	1841664521	2186.02	1076.34	3871.09
Other bacteria	SHIG	Shigella spp.	2013	Mortality	Number	WSM	Samoa	Western Pacific	<5 years	28558	0.370096	0.1546	0.752588
Other bacteria	SHIG	Shigella spp.	2013	Mortality	Number	WSM	Samoa	Western Pacific	≥5 years	168828	0.570241	0.232962	1.19537
Other bacteria	SHIG	Shigella spp.	2013	Mortality	Number	WSM	Samoa	Western Pacific	All ages	197386	0.940337	0.404323	1.84155
Other bacteria	SHIG	Shigella spp.	2013	Mortality	Number	YEM	Yemen	Eastern Mediterranean	<5 years	4559166	844.297	362.808	1550.14
Other bacteria	SHIG	Shigella spp.	2013	Mortality	Number	YEM	Yemen	Eastern Mediterranean	≥5 years	24308472	98.4602	39.7865	178.796
Other bacteria	SHIG	Shigella spp.	2013	Mortality	Number	YEM	Yemen	Eastern Mediterranean	All ages	28867638	942.757	412.181	1714.38
Other bacteria	SHIG	Shigella spp.	2013	Mortality	Number	ZAF	South Africa	Africa	<5 years	5676206	830.247	436.177	1368.04
Other bacteria	SHIG	Shigella spp.	2013	Mortality	Number	ZAF	South Africa	Africa	≥5 years	48560272	2396.42	1184.91	4073.41
Other bacteria	SHIG	Shigella spp.	2013	Mortality	Number	ZAF	South Africa	Africa	All ages	54236478	3226.66	1659.69	5304.89
Other bacteria	SHIG	Shigella spp.	2013	Mortality	Number	ZMB	Zambia	Africa	<5 years	2701672	530.709	300.293	844.092
Other bacteria	SHIG	Shigella spp.	2013	Mortality	Number	ZMB	Zambia	Africa	≥5 years	12451134	349.175	174.971	575.887
Other bacteria	SHIG	Shigella spp.	2013	Mortality	Number	ZMB	Zambia	Africa	All ages	15152806	879.883	476.513	1374.21
Other bacteria	SHIG	Shigella spp.	2013	Mortality	Number	ZWE	Zimbabwe	Africa	<5 years	2324161	348.654	167.306	570.046
Other bacteria	SHIG	Shigella spp.	2013	Mortality	Number	ZWE	Zimbabwe	Africa	≥5 years	11590763	513.597	237.655	865.839
Other bacteria	SHIG	Shigella spp.	2013	Mortality	Number	ZWE	Zimbabwe	Africa	All ages	13914924	862.251	412.818	1400.74
Other bacteria	SHIG	Shigella spp.	2013	Mortality	Rate per 100,000	AFG	Afghanistan	Eastern Mediterranean	<5 years	5535759	18.8747	7.60455	36.0455
Other bacteria	SHIG	Shigella spp.	2013	Mortality	Rate per 100,000	AFG	Afghanistan	Eastern Mediterranean	≥5 years	25560989	0.114626	0.0444685	0.219163
Other bacteria	SHIG	Shigella spp.	2013	Mortality	Rate per 100,000	AFG	Afghanistan	Eastern Mediterranean	All ages	31096748	3.45425	1.39574	6.60099
Other bacteria	SHIG	Shigella spp.	2013	Mortality	Rate per 100,000	AFR	African Region	Africa	<5 years	157353278	37.2759	23.2389	55.7895
Other bacteria	SHIG	Shigella spp.	2013	Mortality	Rate per 100,000	AFR	African Region	Africa	≥5 years	788671281	4.43035	2.74554	6.62278
Other bacteria	SHIG	Shigella spp.	2013	Mortality	Rate per 100,000	AFR	African Region	Africa	All ages	946024559	9.89359	6.18747	14.3229
Other bacteria	SHIG	Shigella spp.	2013	Mortality	Rate per 100,000	AGO	Angola	Africa	<5 years	4738282	39.414	18.6751	69.4421
Other bacteria	SHIG	Shigella spp.	2013	Mortality	Rate per 100,000	AGO	Angola	Africa	≥5 years	20926999	4.96723	2.36709	8.2931
Other bacteria	SHIG	Shigella spp.	2013	Mortality	Rate per 100,000	AGO	Angola	Africa	All ages	25665281	11.3267	5.59704	18.7078
Other bacteria	SHIG	Shigella spp.	2013	Mortality	Rate per 100,000	ALB	Albania	Europe	<5 years	173330	0.300175	0.0921003	0.663144
Other bacteria	SHIG	Shigella spp.	2013	Mortality	Rate per 100,000	ALB	Albania	Europe	≥5 years	2735686	0.0287054	0.00949245	0.0584085
Other bacteria	SHIG	Shigella spp.	2013	Mortality	Rate per 100,000	ALB	Albania	Europe	All ages	2909016	0.0448806	0.0153423	0.0909239
Other bacteria	SHIG	Shigella spp.	2013	Mortality	Rate per 100,000	AMR	Region of the Americas	Americas	<5 years	74678272	1.72945	0.979158	2.7114
Other bacteria	SHIG	Shigella spp.	2013	Mortality	Rate per 100,000	AMR	Region of the Americas	Americas	≥5 years	878475460	0.234018	0.130487	0.373017
Other bacteria	SHIG	Shigella spp.	2013	Mortality	Rate per 100,000	AMR	Region of the Americas	Americas	All ages	953153732	0.351184	0.203538	0.53919
Other bacteria	SHIG	Shigella spp.	2013	Mortality	Rate per 100,000	AND	Andorra	Europe	<5 years	3668	0.0254623	0.00601327	0.063945
Other bacteria	SHIG	Shigella spp.	2013	Mortality	Rate per 100,000	AND	Andorra	Europe	≥5 years	72228	0.00425874	0.00100576	0.0106953
Other bacteria	SHIG	Shigella spp.	2013	Mortality	Rate per 100,000	AND	Andorra	Europe	All ages	75896	0.00528349	0.00124777	0.0132688
Other bacteria	SHIG	Shigella spp.	2013	Mortality	Rate per 100,000	ARE	United Arab Emirates	Eastern Mediterranean	<5 years	432317	0.0326016	0.00596543	0.0821803
Other bacteria	SHIG	Shigella spp.	2013	Mortality	Rate per 100,000	ARE	United Arab Emirates	Eastern Mediterranean	≥5 years	7217663	0.00643138	0.00117681	0.0162119
Other bacteria	SHIG	Shigella spp.	2013	Mortality	Rate per 100,000	ARE	United Arab Emirates	Eastern Mediterranean	All ages	7649980	0.00791032	0.00144743	0.0199399
Other bacteria	SHIG	Shigella spp.	2013	Mortality	Rate per 100,000	ARG	Argentina	Americas	<5 years	3690596	0.46747	0.195904	0.969435
Other bacteria	SHIG	Shigella spp.	2013	Mortality	Rate per 100,000	ARG	Argentina	Americas	≥5 years	38678375	0.132795	0.0564698	0.27177
Other bacteria	SHIG	Shigella spp.	2013	Mortality	Rate per 100,000	ARG	Argentina	Americas	All ages	42368971	0.161948	0.0688743	0.333454
Other bacteria	SHIG	Shigella spp.	2013	Mortality	Rate per 100,000	ARM	Armenia	Europe	<5 years	213263	0.804974	0.27548	1.64565
Other bacteria	SHIG	Shigella spp.	2013	Mortality	Rate per 100,000	ARM	Armenia	Europe	≥5 years	2709151	0.0345024	0.0131353	0.067994
Other bacteria	SHIG	Shigella spp.	2013	Mortality	Rate per 100,000	ARM	Armenia	Europe	All ages	2922414	0.0907274	0.0333458	0.183994
Other bacteria	SHIG	Shigella spp.	2013	Mortality	Rate per 100,000	ATG	Antigua and Barbuda	Americas	<5 years	6446	0.0397759	0.00998374	0.0845889
Other bacteria	SHIG	Shigella spp.	2013	Mortality	Rate per 100,000	ATG	Antigua and Barbuda	Americas	≥5 years	81252	0.0103929	0.00260861	0.0221019
Other bacteria	SHIG	Shigella spp.	2013	Mortality	Rate per 100,000	ATG	Antigua and Barbuda	Americas	All ages	87698	0.0125526	0.0031507	0.0266949
Other bacteria	SHIG	Shigella spp.	2013	Mortality	Rate per 100,000	AUS	Australia	Western Pacific	<5 years	1517826	0.0261583	0.0075891	0.0694095
Other bacteria	SHIG	Shigella spp.	2013	Mortality	Rate per 100,000	AUS	Australia	Western Pacific	≥5 years	21531772	0.00607312	0.00176195	0.0161147
Other bacteria	SHIG	Shigella spp.	2013	Mortality	Rate per 100,000	AUS	Australia	Western Pacific	All ages	23049598	0.00739574	0.00214567	0.0196242
Other bacteria	SHIG	Shigella spp.	2013	Mortality	Rate per 100,000	AUT	Austria	Europe	<5 years	396880	0.026211	0.0061901	0.0658254
Other bacteria	SHIG	Shigella spp.	2013	Mortality	Rate per 100,000	AUT	Austria	Europe	≥5 years	8056602	0.00425257	0.0010043	0.0106798
Other bacteria	SHIG	Shigella spp.	2013	Mortality	Rate per 100,000	AUT	Austria	Europe	All ages	8453482	0.00528349	0.00124777	0.0132688
Other bacteria	SHIG	Shigella spp.	2013	Mortality	Rate per 100,000	AZE	Azerbaijan	Europe	<5 years	826313	3.94379	1.20642	8.12639
Other bacteria	SHIG	Shigella spp.	2013	Mortality	Rate per 100,000	AZE	Azerbaijan	Europe	≥5 years	8613771	0.0253681	0.00934296	0.0505636
Other bacteria	SHIG	Shigella spp.	2013	Mortality	Rate per 100,000	AZE	Azerbaijan	Europe	All ages	9440084	0.368356	0.116389	0.746933
Other bacteria	SHIG	Shigella spp.	2013	Mortality	Rate per 100,000	BDI	Burundi	Africa	<5 years	2012567	29.9998	17.6244	47.7343
Other bacteria	SHIG	Shigella spp.	2013	Mortality	Rate per 100,000	BDI	Burundi	Africa	≥5 years	8246800	5.83243	3.16578	9.35689
Other bacteria	SHIG	Shigella spp.	2013	Mortality	Rate per 100,000	BDI	Burundi	Africa	All ages	10259367	10.5733	6.03939	16.2293
Other bacteria	SHIG	Shigella spp.	2013	Mortality	Rate per 100,000	BEL	Belgium	Europe	<5 years	652369	0.0210111	0.00496207	0.0527666
Other bacteria	SHIG	Shigella spp.	2013	Mortality	Rate per 100,000	BEL	Belgium	Europe	≥5 years	10486337	0.00430506	0.0010167	0.0108116
Other bacteria	SHIG	Shigella spp.	2013	Mortality	Rate per 100,000	BEL	Belgium	Europe	All ages	11138706	0.00528349	0.00124777	0.0132688
Other bacteria	SHIG	Shigella spp.	2013	Mortality	Rate per 100,000	BEN	Benin	Africa	<5 years	1795561	36.8008	21.9263	55.2147
Other bacteria	SHIG	Shigella spp.	2013	Mortality	Rate per 100,000	BEN	Benin	Africa	≥5 years	8755814	6.05287	3.29711	9.51274
Other bacteria	SHIG	Shigella spp.	2013	Mortality	Rate per 100,000	BEN	Benin	Africa	All ages	10551375	11.2854	6.54302	16.9951
Other bacteria	SHIG	Shigella spp.	2013	Mortality	Rate per 100,000	BFA	Burkina Faso	Africa	<5 years	3164280	28.5247	14.6452	46.8526
Other bacteria	SHIG	Shigella spp.	2013	Mortality	Rate per 100,000	BFA	Burkina Faso	Africa	≥5 years	14269688	5.48152	2.61807	9.15699
Other bacteria	SHIG	Shigella spp.	2013	Mortality	Rate per 100,000	BFA	Burkina Faso	Africa	All ages	17433968	9.66388	4.87352	15.798
Other bacteria	SHIG	Shigella spp.	2013	Mortality	Rate per 100,000	BGD	Bangladesh	South-East Asia	<5 years	15915716	7.81455	4.41735	12.807
Other bacteria	SHIG	Shigella spp.	2013	Mortality	Rate per 100,000	BGD	Bangladesh	South-East Asia	≥5 years	139891775	1.86829	0.891623	3.30914
Other bacteria	SHIG	Shigella spp.	2013	Mortality	Rate per 100,000	BGD	Bangladesh	South-East Asia	All ages	155807491	2.4757	1.29731	4.18472
Other bacteria	SHIG	Shigella spp.	2013	Mortality	Rate per 100,000	BGR	Bulgaria	Europe	<5 years	346461	0.280785	0.0866187	0.630798
Other bacteria	SHIG	Shigella spp.	2013	Mortality	Rate per 100,000	BGR	Bulgaria	Europe	≥5 years	6937526	0.0220698	0.00849965	0.050476
Other bacteria	SHIG	Shigella spp.	2013	Mortality	Rate per 100,000	BGR	Bulgaria	Europe	All ages	7283987	0.0343755	0.0127344	0.0735164
Other bacteria	SHIG	Shigella spp.	2013	Mortality	Rate per 100,000	BHR	Bahrain	Eastern Mediterranean	<5 years	90111	0.0251659	0.00460486	0.0634369
Other bacteria	SHIG	Shigella spp.	2013	Mortality	Rate per 100,000	BHR	Bahrain	Eastern Mediterranean	≥5 years	1140753	0.00654725	0.00119802	0.016504
Other bacteria	SHIG	Shigella spp.	2013	Mortality	Rate per 100,000	BHR	Bahrain	Eastern Mediterranean	All ages	1230864	0.00791032	0.00144743	0.0199399
Other bacteria	SHIG	Shigella spp.	2013	Mortality	Rate per 100,000	BHS	Bahamas	Americas	<5 years	27374	0.0402898	0.0101127	0.0856817
Other bacteria	SHIG	Shigella spp.	2013	Mortality	Rate per 100,000	BHS	Bahamas	Americas	≥5 years	349861	0.0103824	0.00260598	0.0220796
Other bacteria	SHIG	Shigella spp.	2013	Mortality	Rate per 100,000	BHS	Bahamas	Americas	All ages	377235	0.0125526	0.0031507	0.0266949
Other bacteria	SHIG	Shigella spp.	2013	Mortality	Rate per 100,000	BIH	Bosnia and Herzegovina	Europe	<5 years	163085	0.0353015	0.0119217	0.0771995
Other bacteria	SHIG	Shigella spp.	2013	Mortality	Rate per 100,000	BIH	Bosnia and Herzegovina	Europe	≥5 years	3470459	0.0696981	0.0250862	0.145371
Other bacteria	SHIG	Shigella spp.	2013	Mortality	Rate per 100,000	BIH	Bosnia and Herzegovina	Europe	All ages	3633544	0.0681542	0.0244975	0.142042
Other bacteria	SHIG	Shigella spp.	2013	Mortality	Rate per 100,000	BLR	Belarus	Europe	<5 years	549461	0.0359427	0.012164	0.0769418
Other bacteria	SHIG	Shigella spp.	2013	Mortality	Rate per 100,000	BLR	Belarus	Europe	≥5 years	8912675	0.00731428	0.00288726	0.0147192
Other bacteria	SHIG	Shigella spp.	2013	Mortality	Rate per 100,000	BLR	Belarus	Europe	All ages	9462136	0.00897672	0.00348651	0.0181828
Other bacteria	SHIG	Shigella spp.	2013	Mortality	Rate per 100,000	BLZ	Belize	Americas	<5 years	36395	0.216423	0.0194592	0.729769
Other bacteria	SHIG	Shigella spp.	2013	Mortality	Rate per 100,000	BLZ	Belize	Americas	≥5 years	301595	0.185825	0.0923805	0.311378
Other bacteria	SHIG	Shigella spp.	2013	Mortality	Rate per 100,000	BLZ	Belize	Americas	All ages	337990	0.18912	0.0929974	0.322848
Other bacteria	SHIG	Shigella spp.	2013	Mortality	Rate per 100,000	BOL	Bolivia	Americas	<5 years	1234996	7.75655	3.5523	14.669
Other bacteria	SHIG	Shigella spp.	2013	Mortality	Rate per 100,000	BOL	Bolivia	Americas	≥5 years	9364330	0.647249	0.261494	1.22808
Other bacteria	SHIG	Shigella spp.	2013	Mortality	Rate per 100,000	BOL	Bolivia	Americas	All ages	10599326	1.4756	0.651005	2.7649
Other bacteria	SHIG	Shigella spp.	2013	Mortality	Rate per 100,000	BRA	Brazil	Americas	<5 years	14563502	1.16284	0.603012	1.9431
Other bacteria	SHIG	Shigella spp.	2013	Mortality	Rate per 100,000	BRA	Brazil	Americas	≥5 years	183114042	0.366311	0.187723	0.621927
Other bacteria	SHIG	Shigella spp.	2013	Mortality	Rate per 100,000	BRA	Brazil	Americas	All ages	197677544	0.424994	0.223133	0.718909
Other bacteria	SHIG	Shigella spp.	2013	Mortality	Rate per 100,000	BRB	Barbados	Americas	<5 years	17741	0.0456995	0.0114706	0.0971862
Other bacteria	SHIG	Shigella spp.	2013	Mortality	Rate per 100,000	BRB	Barbados	Americas	≥5 years	259571	0.0102871	0.00258206	0.021877
Other bacteria	SHIG	Shigella spp.	2013	Mortality	Rate per 100,000	BRB	Barbados	Americas	All ages	277312	0.0125526	0.0031507	0.0266949
Other bacteria	SHIG	Shigella spp.	2013	Mortality	Rate per 100,000	BRN	Brunei	Western Pacific	<5 years	32654	0.0215439	0.00625035	0.0571654
Other bacteria	SHIG	Shigella spp.	2013	Mortality	Rate per 100,000	BRN	Brunei	Western Pacific	≥5 years	375752	0.00616622	0.00178896	0.0163617
Other bacteria	SHIG	Shigella spp.	2013	Mortality	Rate per 100,000	BRN	Brunei	Western Pacific	All ages	408406	0.00739574	0.00214567	0.0196242
Other bacteria	SHIG	Shigella spp.	2013	Mortality	Rate per 100,000	BTN	Bhutan	South-East Asia	<5 years	63091	6.99173	3.57591	12.1283
Other bacteria	SHIG	Shigella spp.	2013	Mortality	Rate per 100,000	BTN	Bhutan	South-East Asia	≥5 years	658185	2.92345	1.44013	5.14335
Other bacteria	SHIG	Shigella spp.	2013	Mortality	Rate per 100,000	BTN	Bhutan	South-East Asia	All ages	721276	3.2793	1.64978	5.55114
Other bacteria	SHIG	Shigella spp.	2013	Mortality	Rate per 100,000	BWA	Botswana	Africa	<5 years	270014	13.1187	4.34153	27.7381
Other bacteria	SHIG	Shigella spp.	2013	Mortality	Rate per 100,000	BWA	Botswana	Africa	≥5 years	1854884	5.05842	2.60214	8.68329
Other bacteria	SHIG	Shigella spp.	2013	Mortality	Rate per 100,000	BWA	Botswana	Africa	All ages	2124898	6.08265	2.98967	10.2782
Other bacteria	SHIG	Shigella spp.	2013	Mortality	Rate per 100,000	CAF	Central African Republic	Africa	<5 years	851339	48.3917	25.7608	82.6049
Other bacteria	SHIG	Shigella spp.	2013	Mortality	Rate per 100,000	CAF	Central African Republic	Africa	≥5 years	3777019	6.543	3.25383	11.0649
Other bacteria	SHIG	Shigella spp.	2013	Mortality	Rate per 100,000	CAF	Central African Republic	Africa	All ages	4628358	14.2406	7.43878	23.8036
Other bacteria	SHIG	Shigella spp.	2013	Mortality	Rate per 100,000	CAN	Canada	Americas	<5 years	1932677	0.0531127	0.0133313	0.112951
Other bacteria	SHIG	Shigella spp.	2013	Mortality	Rate per 100,000	CAN	Canada	Americas	≥5 years	33177812	0.0101899	0.00255766	0.0216702
Other bacteria	SHIG	Shigella spp.	2013	Mortality	Rate per 100,000	CAN	Canada	Americas	All ages	35110489	0.0125526	0.0031507	0.0266949
Other bacteria	SHIG	Shigella spp.	2013	Mortality	Rate per 100,000	CHE	Switzerland	Europe	<5 years	404442	0.0244665	0.0057781	0.0614442
Other bacteria	SHIG	Shigella spp.	2013	Mortality	Rate per 100,000	CHE	Switzerland	Europe	≥5 years	7636745	0.00426756	0.00100784	0.0107174
Other bacteria	SHIG	Shigella spp.	2013	Mortality	Rate per 100,000	CHE	Switzerland	Europe	All ages	8041187	0.00528349	0.00124777	0.0132688
Other bacteria	SHIG	Shigella spp.	2013	Mortality	Rate per 100,000	CHL	Chile	Americas	<5 years	1210558	0.0425103	0.0106701	0.0904039
Other bacteria	SHIG	Shigella spp.	2013	Mortality	Rate per 100,000	CHL	Chile	Americas	≥5 years	16391300	0.0103401	0.00259537	0.0219897
Other bacteria	SHIG	Shigella spp.	2013	Mortality	Rate per 100,000	CHL	Chile	Americas	All ages	17601858	0.0125526	0.0031507	0.0266949
Other bacteria	SHIG	Shigella spp.	2013	Mortality	Rate per 100,000	CHN	China	Western Pacific	<5 years	89432156	0.452549	0.20127	0.899213
Other bacteria	SHIG	Shigella spp.	2013	Mortality	Rate per 100,000	CHN	China	Western Pacific	≥5 years	1285139477	0.0157587	0.00688123	0.030488
Other bacteria	SHIG	Shigella spp.	2013	Mortality	Rate per 100,000	CHN	China	Western Pacific	All ages	1374571633	0.0441771	0.0197789	0.0868156
Other bacteria	SHIG	Shigella spp.	2013	Mortality	Rate per 100,000	CIV	Cote d'Ivoire	Africa	<5 years	3968222	28.6373	16.5839	43.0929
Other bacteria	SHIG	Shigella spp.	2013	Mortality	Rate per 100,000	CIV	Cote d'Ivoire	Africa	≥5 years	19736920	3.11982	1.68489	4.80689
Other bacteria	SHIG	Shigella spp.	2013	Mortality	Rate per 100,000	CIV	Cote d'Ivoire	Africa	All ages	23705142	7.39143	4.27713	10.985
Other bacteria	SHIG	Shigella spp.	2013	Mortality	Rate per 100,000	CMR	Cameroon	Africa	<5 years	3574577	37.812	19.4085	63.9879
Other bacteria	SHIG	Shigella spp.	2013	Mortality	Rate per 100,000	CMR	Cameroon	Africa	≥5 years	17528212	3.57779	1.77228	6.04223
Other bacteria	SHIG	Shigella spp.	2013	Mortality	Rate per 100,000	CMR	Cameroon	Africa	All ages	21102789	9.37667	4.79194	15.5027
Other bacteria	SHIG	Shigella spp.	2013	Mortality	Rate per 100,000	COD	Democratic Republic of Congo	Africa	<5 years	13824466	37.5003	21.1605	60.0625
Other bacteria	SHIG	Shigella spp.	2013	Mortality	Rate per 100,000	COD	Democratic Republic of Congo	Africa	≥5 years	60659709	4.38638	2.43898	7.30149
Other bacteria	SHIG	Shigella spp.	2013	Mortality	Rate per 100,000	COD	Democratic Republic of Congo	Africa	All ages	74484175	10.5324	6.1713	16.8025
Other bacteria	SHIG	Shigella spp.	2013	Mortality	Rate per 100,000	COG	Congo	Africa	<5 years	807750	15.4823	8.87464	23.8156
Other bacteria	SHIG	Shigella spp.	2013	Mortality	Rate per 100,000	COG	Congo	Africa	≥5 years	3990604	2.79663	1.53329	4.45107
Other bacteria	SHIG	Shigella spp.	2013	Mortality	Rate per 100,000	COG	Congo	Africa	All ages	4798354	4.93212	2.81264	7.51967
Other bacteria	SHIG	Shigella spp.	2013	Mortality	Rate per 100,000	COK	Cook Islands	Western Pacific	<5 years	1558	0.0195018	0.0056579	0.0517469
Other bacteria	SHIG	Shigella spp.	2013	Mortality	Rate per 100,000	COK	Cook Islands	Western Pacific	≥5 years	16081	0.00622285	0.00180539	0.016512
Other bacteria	SHIG	Shigella spp.	2013	Mortality	Rate per 100,000	COK	Cook Islands	Western Pacific	All ages	17639	0.00739574	0.00214567	0.0196242
Other bacteria	SHIG	Shigella spp.	2013	Mortality	Rate per 100,000	COL	Colombia	Americas	<5 years	3731186	0.792542	0.40454	1.52199
Other bacteria	SHIG	Shigella spp.	2013	Mortality	Rate per 100,000	COL	Colombia	Americas	≥5 years	42208247	0.145882	0.0699832	0.267609
Other bacteria	SHIG	Shigella spp.	2013	Mortality	Rate per 100,000	COL	Colombia	Americas	All ages	45939433	0.198403	0.0991645	0.364685
Other bacteria	SHIG	Shigella spp.	2013	Mortality	Rate per 100,000	COM	Comoros	Africa	<5 years	103560	21.009	11.9584	36.0061
Other bacteria	SHIG	Shigella spp.	2013	Mortality	Rate per 100,000	COM	Comoros	Africa	≥5 years	584930	2.98537	1.61997	4.65241
Other bacteria	SHIG	Shigella spp.	2013	Mortality	Rate per 100,000	COM	Comoros	Africa	All ages	688490	5.69642	3.25584	8.66223
Other bacteria	SHIG	Shigella spp.	2013	Mortality	Rate per 100,000	CPV	Cape Verde	Africa	<5 years	49783	2.27043	1.1648	3.85473
Other bacteria	SHIG	Shigella spp.	2013	Mortality	Rate per 100,000	CPV	Cape Verde	Africa	≥5 years	462362	1.31338	0.60448	2.509
Other bacteria	SHIG	Shigella spp.	2013	Mortality	Rate per 100,000	CPV	Cape Verde	Africa	All ages	512145	1.40641	0.656381	2.64763
Other bacteria	SHIG	Shigella spp.	2013	Mortality	Rate per 100,000	CRI	Costa Rica	Americas	<5 years	361077	0.0726703	0.0217723	0.172112
Other bacteria	SHIG	Shigella spp.	2013	Mortality	Rate per 100,000	CRI	Costa Rica	Americas	≥5 years	4329668	0.301188	0.148593	0.501138
Other bacteria	SHIG	Shigella spp.	2013	Mortality	Rate per 100,000	CRI	Costa Rica	Americas	All ages	4690745	0.283598	0.140671	0.470313
Other bacteria	SHIG	Shigella spp.	2013	Mortality	Rate per 100,000	CUB	Cuba	Americas	<5 years	630284	0.197688	0.0820896	0.380505
Other bacteria	SHIG	Shigella spp.	2013	Mortality	Rate per 100,000	CUB	Cuba	Americas	≥5 years	10671778	0.403761	0.171682	0.741688
Other bacteria	SHIG	Shigella spp.	2013	Mortality	Rate per 100,000	CUB	Cuba	Americas	All ages	11302062	0.392269	0.165735	0.716887
Other bacteria	SHIG	Shigella spp.	2013	Mortality	Rate per 100,000	CYP	Cyprus	Europe	<5 years	65687	0.0220101	0.005198	0.0552754
Other bacteria	SHIG	Shigella spp.	2013	Mortality	Rate per 100,000	CYP	Cyprus	Europe	≥5 years	1109195	0.00429293	0.00101384	0.0107811
Other bacteria	SHIG	Shigella spp.	2013	Mortality	Rate per 100,000	CYP	Cyprus	Europe	All ages	1174882	0.00528349	0.00124777	0.0132688
Other bacteria	SHIG	Shigella spp.	2013	Mortality	Rate per 100,000	CZE	Czechia	Europe	<5 years	580108	0.0222945	0.00526517	0.0559897
Other bacteria	SHIG	Shigella spp.	2013	Mortality	Rate per 100,000	CZE	Czechia	Europe	≥5 years	9929820	0.00428969	0.00101307	0.010773
Other bacteria	SHIG	Shigella spp.	2013	Mortality	Rate per 100,000	CZE	Czechia	Europe	All ages	10509928	0.00528349	0.00124777	0.0132688
Other bacteria	SHIG	Shigella spp.	2013	Mortality	Rate per 100,000	DEU	Germany	Europe	<5 years	3411116	0.0291924	0.00689419	0.0733127
Other bacteria	SHIG	Shigella spp.	2013	Mortality	Rate per 100,000	DEU	Germany	Europe	≥5 years	77509352	0.00423128	0.000999277	0.0106263
Other bacteria	SHIG	Shigella spp.	2013	Mortality	Rate per 100,000	DEU	Germany	Europe	All ages	80920468	0.00528349	0.00124777	0.0132688
Other bacteria	SHIG	Shigella spp.	2013	Mortality	Rate per 100,000	DJI	Djibouti	Eastern Mediterranean	<5 years	115732	24.0378	12.5793	41.0765
Other bacteria	SHIG	Shigella spp.	2013	Mortality	Rate per 100,000	DJI	Djibouti	Eastern Mediterranean	≥5 years	860079	4.28801	2.03027	7.0937
Other bacteria	SHIG	Shigella spp.	2013	Mortality	Rate per 100,000	DJI	Djibouti	Eastern Mediterranean	All ages	975811	6.63034	3.44084	10.7014
Other bacteria	SHIG	Shigella spp.	2013	Mortality	Rate per 100,000	DMA	Dominica	Americas	<5 years	4803	0	0	0
Other bacteria	SHIG	Shigella spp.	2013	Mortality	Rate per 100,000	DMA	Dominica	Americas	≥5 years	64166	0.275294	0.134406	0.454058
Other bacteria	SHIG	Shigella spp.	2013	Mortality	Rate per 100,000	DMA	Dominica	Americas	All ages	68969	0.256122	0.125046	0.422437
Other bacteria	SHIG	Shigella spp.	2013	Mortality	Rate per 100,000	DNK	Denmark	Europe	<5 years	312946	0.0220325	0.00520328	0.0553316
Other bacteria	SHIG	Shigella spp.	2013	Mortality	Rate per 100,000	DNK	Denmark	Europe	≥5 years	5290111	0.00429268	0.00101378	0.0107805
Other bacteria	SHIG	Shigella spp.	2013	Mortality	Rate per 100,000	DNK	Denmark	Europe	All ages	5603057	0.00528349	0.00124777	0.0132688
Other bacteria	SHIG	Shigella spp.	2013	Mortality	Rate per 100,000	DOM	Dominican Republic	Americas	<5 years	1038845	7.01848	3.82211	11.2153
Other bacteria	SHIG	Shigella spp.	2013	Mortality	Rate per 100,000	DOM	Dominican Republic	Americas	≥5 years	9093657	0.47066	0.244727	0.816283
Other bacteria	SHIG	Shigella spp.	2013	Mortality	Rate per 100,000	DOM	Dominican Republic	Americas	All ages	10132502	1.14198	0.635478	1.80084
Other bacteria	SHIG	Shigella spp.	2013	Mortality	Rate per 100,000	DZA	Algeria	Africa	<5 years	4340181	3.42209	2.04949	5.21124
Other bacteria	SHIG	Shigella spp.	2013	Mortality	Rate per 100,000	DZA	Algeria	Africa	≥5 years	33687917	0.0708242	0.0385419	0.115834
Other bacteria	SHIG	Shigella spp.	2013	Mortality	Rate per 100,000	DZA	Algeria	Africa	All ages	38028098	0.453307	0.271985	0.683243
Other bacteria	SHIG	Shigella spp.	2013	Mortality	Rate per 100,000	ECU	Ecuador	Americas	<5 years	1621340	0.698965	0.372167	1.17924
Other bacteria	SHIG	Shigella spp.	2013	Mortality	Rate per 100,000	ECU	Ecuador	Americas	≥5 years	14071823	0.13359	0.0709696	0.219642
Other bacteria	SHIG	Shigella spp.	2013	Mortality	Rate per 100,000	ECU	Ecuador	Americas	All ages	15693163	0.192002	0.103326	0.312078
Other bacteria	SHIG	Shigella spp.	2013	Mortality	Rate per 100,000	EGY	Egypt	Eastern Mediterranean	<5 years	11957389	1.68313	0.83639	2.89736
Other bacteria	SHIG	Shigella spp.	2013	Mortality	Rate per 100,000	EGY	Egypt	Eastern Mediterranean	≥5 years	82232563	0.152759	0.0708051	0.276171
Other bacteria	SHIG	Shigella spp.	2013	Mortality	Rate per 100,000	EGY	Egypt	Eastern Mediterranean	All ages	94189952	0.34704	0.16939	0.589533
Other bacteria	SHIG	Shigella spp.	2013	Mortality	Rate per 100,000	EMR	Eastern Mediterranean Region	Eastern Mediterranean	<5 years	86901157	15.163	8.35655	25.2145
Other bacteria	SHIG	Shigella spp.	2013	Mortality	Rate per 100,000	EMR	Eastern Mediterranean Region	Eastern Mediterranean	≥5 years	573924755	1.2545	0.664905	2.17561
Other bacteria	SHIG	Shigella spp.	2013	Mortality	Rate per 100,000	EMR	Eastern Mediterranean Region	Eastern Mediterranean	All ages	660825912	3.08351	1.70453	5.0746
Other bacteria	SHIG	Shigella spp.	2013	Mortality	Rate per 100,000	ERI	Eritrea	Africa	<5 years	464093	17.1093	9.35544	26.796
Other bacteria	SHIG	Shigella spp.	2013	Mortality	Rate per 100,000	ERI	Eritrea	Africa	≥5 years	2589470	9.4802	4.82575	15.5167
Other bacteria	SHIG	Shigella spp.	2013	Mortality	Rate per 100,000	ERI	Eritrea	Africa	All ages	3053563	10.6397	5.66848	16.8478
Other bacteria	SHIG	Shigella spp.	2013	Mortality	Rate per 100,000	ESP	Spain	Europe	<5 years	2410356	0.0239783	0.00566281	0.0602183
Other bacteria	SHIG	Shigella spp.	2013	Mortality	Rate per 100,000	ESP	Spain	Europe	≥5 years	44556592	0.00427217	0.00100893	0.010729
Other bacteria	SHIG	Shigella spp.	2013	Mortality	Rate per 100,000	ESP	Spain	Europe	All ages	46966948	0.00528349	0.00124777	0.0132688
Other bacteria	SHIG	Shigella spp.	2013	Mortality	Rate per 100,000	EST	Estonia	Europe	<5 years	76129	0.0213384	0.00503937	0.0535886
Other bacteria	SHIG	Shigella spp.	2013	Mortality	Rate per 100,000	EST	Estonia	Europe	≥5 years	1243966	0.00430095	0.00101573	0.0108013
Other bacteria	SHIG	Shigella spp.	2013	Mortality	Rate per 100,000	EST	Estonia	Europe	All ages	1320095	0.00528349	0.00124777	0.0132688
Other bacteria	SHIG	Shigella spp.	2013	Mortality	Rate per 100,000	ETH	Ethiopia	Africa	<5 years	15543000	23.499	12.4425	39.4055
Other bacteria	SHIG	Shigella spp.	2013	Mortality	Rate per 100,000	ETH	Ethiopia	Africa	≥5 years	81582271	5.22136	2.65957	8.76267
Other bacteria	SHIG	Shigella spp.	2013	Mortality	Rate per 100,000	ETH	Ethiopia	Africa	All ages	97125271	8.14633	4.14996	13.4932
Other bacteria	SHIG	Shigella spp.	2013	Mortality	Rate per 100,000	EUR	European Region	Europe	<5 years	56176440	0.481875	0.188898	0.969947
Other bacteria	SHIG	Shigella spp.	2013	Mortality	Rate per 100,000	EUR	European Region	Europe	≥5 years	850021963	0.0139504	0.00641857	0.0263562
Other bacteria	SHIG	Shigella spp.	2013	Mortality	Rate per 100,000	EUR	European Region	Europe	All ages	906198403	0.0429577	0.0189737	0.0808089
Other bacteria	SHIG	Shigella spp.	2013	Mortality	Rate per 100,000	FIN	Finland	Europe	<5 years	304086	0.0219608	0.00518636	0.0551517
Other bacteria	SHIG	Shigella spp.	2013	Mortality	Rate per 100,000	FIN	Finland	Europe	≥5 years	5122641	0.0042935	0.00101397	0.0107826
Other bacteria	SHIG	Shigella spp.	2013	Mortality	Rate per 100,000	FIN	Finland	Europe	All ages	5426727	0.00528349	0.00124777	0.0132688
Other bacteria	SHIG	Shigella spp.	2013	Mortality	Rate per 100,000	FJI	Fiji	Western Pacific	<5 years	97443	1.45562	0.501349	3.38411
Other bacteria	SHIG	Shigella spp.	2013	Mortality	Rate per 100,000	FJI	Fiji	Western Pacific	≥5 years	818272	1.04488	0.36541	2.33291
Other bacteria	SHIG	Shigella spp.	2013	Mortality	Rate per 100,000	FJI	Fiji	Western Pacific	All ages	915715	1.08859	0.383037	2.38713
Other bacteria	SHIG	Shigella spp.	2013	Mortality	Rate per 100,000	FRA	France	Europe	<5 years	3897085	0.0202792	0.00478923	0.0509286
Other bacteria	SHIG	Shigella spp.	2013	Mortality	Rate per 100,000	FRA	France	Europe	≥5 years	60324952	0.00431474	0.00101899	0.0108359
Other bacteria	SHIG	Shigella spp.	2013	Mortality	Rate per 100,000	FRA	France	Europe	All ages	64222037	0.00528349	0.00124777	0.0132688
Other bacteria	SHIG	Shigella spp.	2013	Mortality	Rate per 100,000	FSM	Micronesia	Western Pacific	<5 years	12660	4.01905	1.46413	9.35482
Other bacteria	SHIG	Shigella spp.	2013	Mortality	Rate per 100,000	FSM	Micronesia	Western Pacific	≥5 years	95336	0.59224	0.237503	1.26921
Other bacteria	SHIG	Shigella spp.	2013	Mortality	Rate per 100,000	FSM	Micronesia	Western Pacific	All ages	107996	0.993953	0.408164	2.07821
Other bacteria	SHIG	Shigella spp.	2013	Mortality	Rate per 100,000	GAB	Gabon	Africa	<5 years	271019	14.5204	6.35818	25.554
Other bacteria	SHIG	Shigella spp.	2013	Mortality	Rate per 100,000	GAB	Gabon	Africa	≥5 years	1608829	1.90339	0.783389	3.39075
Other bacteria	SHIG	Shigella spp.	2013	Mortality	Rate per 100,000	GAB	Gabon	Africa	All ages	1879848	3.72239	1.65405	6.39639
Other bacteria	SHIG	Shigella spp.	2013	Mortality	Rate per 100,000	GBR	United Kingdom	Europe	<5 years	4057175	0.0194628	0.00459641	0.0488782
Other bacteria	SHIG	Shigella spp.	2013	Mortality	Rate per 100,000	GBR	United Kingdom	Europe	≥5 years	60111292	0.00432647	0.00102176	0.0108653
Other bacteria	SHIG	Shigella spp.	2013	Mortality	Rate per 100,000	GBR	United Kingdom	Europe	All ages	64168467	0.00528349	0.00124777	0.0132688
Other bacteria	SHIG	Shigella spp.	2013	Mortality	Rate per 100,000	GEO	Georgia	Europe	<5 years	276101	0.217739	0.0744829	0.450501
Other bacteria	SHIG	Shigella spp.	2013	Mortality	Rate per 100,000	GEO	Georgia	Europe	≥5 years	3547882	0.036226	0.0133868	0.0739225
Other bacteria	SHIG	Shigella spp.	2013	Mortality	Rate per 100,000	GEO	Georgia	Europe	All ages	3823983	0.0493316	0.0175921	0.0996254
Other bacteria	SHIG	Shigella spp.	2013	Mortality	Rate per 100,000	GHA	Ghana	Africa	<5 years	3938555	11.7958	6.08676	20.5972
Other bacteria	SHIG	Shigella spp.	2013	Mortality	Rate per 100,000	GHA	Ghana	Africa	≥5 years	23119505	3.42902	1.61857	6.05806
Other bacteria	SHIG	Shigella spp.	2013	Mortality	Rate per 100,000	GHA	Ghana	Africa	All ages	27058060	4.64688	2.32218	8.10618
Other bacteria	SHIG	Shigella spp.	2013	Mortality	Rate per 100,000	GIN	Guinea	Africa	<5 years	1855633	37.5095	21.5593	56.7216
Other bacteria	SHIG	Shigella spp.	2013	Mortality	Rate per 100,000	GIN	Guinea	Africa	≥5 years	9198588	6.57926	3.5966	10.2222
Other bacteria	SHIG	Shigella spp.	2013	Mortality	Rate per 100,000	GIN	Guinea	Africa	All ages	11054221	11.7714	6.7865	17.6439
Other bacteria	SHIG	Shigella spp.	2013	Mortality	Rate per 100,000	GLOBAL	Global	All WHO Member States	<5 years	684328680	13.475	8.66981	19.4309
Other bacteria	SHIG	Shigella spp.	2013	Mortality	Rate per 100,000	GLOBAL	Global	All WHO Member States	≥5 years	6517068908	2.06076	1.17888	3.09702
Other bacteria	SHIG	Shigella spp.	2013	Mortality	Rate per 100,000	GLOBAL	Global	All WHO Member States	All ages	7201397588	3.14542	1.94047	4.48636
Other bacteria	SHIG	Shigella spp.	2013	Mortality	Rate per 100,000	GMB	Gambia	Africa	<5 years	354123	21.5622	11.4574	35.7556
Other bacteria	SHIG	Shigella spp.	2013	Mortality	Rate per 100,000	GMB	Gambia	Africa	≥5 years	1719179	2.91894	1.52481	4.91306
Other bacteria	SHIG	Shigella spp.	2013	Mortality	Rate per 100,000	GMB	Gambia	Africa	All ages	2073302	6.10323	3.36863	9.92608
Other bacteria	SHIG	Shigella spp.	2013	Mortality	Rate per 100,000	GNB	Guinea-Bissau	Africa	<5 years	273287	37.3872	18.8243	62.901
Other bacteria	SHIG	Shigella spp.	2013	Mortality	Rate per 100,000	GNB	Guinea-Bissau	Africa	≥5 years	1400145	4.9125	2.52928	8.092
Other bacteria	SHIG	Shigella spp.	2013	Mortality	Rate per 100,000	GNB	Guinea-Bissau	Africa	All ages	1673432	10.2159	5.29356	16.6942
Other bacteria	SHIG	Shigella spp.	2013	Mortality	Rate per 100,000	GNQ	Equatorial Guinea	Africa	<5 years	208009	34.9139	17.4864	60.0412
Other bacteria	SHIG	Shigella spp.	2013	Mortality	Rate per 100,000	GNQ	Equatorial Guinea	Africa	≥5 years	1111573	1.60201	0.767944	2.75916
Other bacteria	SHIG	Shigella spp.	2013	Mortality	Rate per 100,000	GNQ	Equatorial Guinea	Africa	All ages	1319582	6.85304	3.45129	11.7962
Other bacteria	SHIG	Shigella spp.	2013	Mortality	Rate per 100,000	GRC	Greece	Europe	<5 years	543682	0.0249129	0.00588352	0.0625653
Other bacteria	SHIG	Shigella spp.	2013	Mortality	Rate per 100,000	GRC	Greece	Europe	≥5 years	10463114	0.00426352	0.00100689	0.0107072
Other bacteria	SHIG	Shigella spp.	2013	Mortality	Rate per 100,000	GRC	Greece	Europe	All ages	11006796	0.00528349	0.00124777	0.0132688
Other bacteria	SHIG	Shigella spp.	2013	Mortality	Rate per 100,000	GRD	Grenada	Americas	<5 years	8822	0	0	0
Other bacteria	SHIG	Shigella spp.	2013	Mortality	Rate per 100,000	GRD	Grenada	Americas	≥5 years	104312	0	0	0
Other bacteria	SHIG	Shigella spp.	2013	Mortality	Rate per 100,000	GRD	Grenada	Americas	All ages	113134	0	0	0
Other bacteria	SHIG	Shigella spp.	2013	Mortality	Rate per 100,000	GTM	Guatemala	Americas	<5 years	1953094	8.8576	4.32694	15.8385
Other bacteria	SHIG	Shigella spp.	2013	Mortality	Rate per 100,000	GTM	Guatemala	Americas	≥5 years	13286425	1.69859	0.81316	2.96683
Other bacteria	SHIG	Shigella spp.	2013	Mortality	Rate per 100,000	GTM	Guatemala	Americas	All ages	15239519	2.61609	1.2676	4.49559
Other bacteria	SHIG	Shigella spp.	2013	Mortality	Rate per 100,000	GUY	Guyana	Americas	<5 years	78714	0.0277835	0.00697364	0.0590854
Other bacteria	SHIG	Shigella spp.	2013	Mortality	Rate per 100,000	GUY	Guyana	Americas	≥5 years	669314	0.0107614	0.00270111	0.0228856
Other bacteria	SHIG	Shigella spp.	2013	Mortality	Rate per 100,000	GUY	Guyana	Americas	All ages	748028	0.0125526	0.0031507	0.0266949
Other bacteria	SHIG	Shigella spp.	2013	Mortality	Rate per 100,000	HND	Honduras	Americas	<5 years	1076989	3.62014	1.62463	6.75154
Other bacteria	SHIG	Shigella spp.	2013	Mortality	Rate per 100,000	HND	Honduras	Americas	≥5 years	7725328	1.48932	0.594544	2.91941
Other bacteria	SHIG	Shigella spp.	2013	Mortality	Rate per 100,000	HND	Honduras	Americas	All ages	8802317	1.75003	0.722119	3.36632
Other bacteria	SHIG	Shigella spp.	2013	Mortality	Rate per 100,000	HRV	Croatia	Europe	<5 years	211706	0.0247137	0.00583648	0.062065
Other bacteria	SHIG	Shigella spp.	2013	Mortality	Rate per 100,000	HRV	Croatia	Europe	≥5 years	4039996	0.0042653	0.00100731	0.0107117
Other bacteria	SHIG	Shigella spp.	2013	Mortality	Rate per 100,000	HRV	Croatia	Europe	All ages	4251702	0.00528349	0.00124777	0.0132688
Other bacteria	SHIG	Shigella spp.	2013	Mortality	Rate per 100,000	HTI	Haiti	Americas	<5 years	1246074	26.206	10.6503	46.4747
Other bacteria	SHIG	Shigella spp.	2013	Mortality	Rate per 100,000	HTI	Haiti	Americas	≥5 years	8900725	1.40839	0.58933	2.7824
Other bacteria	SHIG	Shigella spp.	2013	Mortality	Rate per 100,000	HTI	Haiti	Americas	All ages	10146799	4.45366	1.84279	7.91278
Other bacteria	SHIG	Shigella spp.	2013	Mortality	Rate per 100,000	HUN	Hungary	Europe	<5 years	463290	0.0263089	0.00621322	0.0660713
Other bacteria	SHIG	Shigella spp.	2013	Mortality	Rate per 100,000	HUN	Hungary	Europe	≥5 years	9441572	0.00425179	0.00100412	0.0106778
Other bacteria	SHIG	Shigella spp.	2013	Mortality	Rate per 100,000	HUN	Hungary	Europe	All ages	9904862	0.00528349	0.00124777	0.0132688
Other bacteria	SHIG	Shigella spp.	2013	Mortality	Rate per 100,000	IDN	Indonesia	South-East Asia	<5 years	24449367	7.36084	3.3317	14.5645
Other bacteria	SHIG	Shigella spp.	2013	Mortality	Rate per 100,000	IDN	Indonesia	South-East Asia	≥5 years	229864622	2.94965	1.32945	5.56287
Other bacteria	SHIG	Shigella spp.	2013	Mortality	Rate per 100,000	IDN	Indonesia	South-East Asia	All ages	254313989	3.37373	1.52184	6.36789
Other bacteria	SHIG	Shigella spp.	2013	Mortality	Rate per 100,000	IND	India	South-East Asia	<5 years	127736352	10.5109	5.66397	16.9707
Other bacteria	SHIG	Shigella spp.	2013	Mortality	Rate per 100,000	IND	India	South-East Asia	≥5 years	1159614909	6.74315	3.33106	11.0668
Other bacteria	SHIG	Shigella spp.	2013	Mortality	Rate per 100,000	IND	India	South-East Asia	All ages	1287351261	7.11701	3.65064	11.3689
Other bacteria	SHIG	Shigella spp.	2013	Mortality	Rate per 100,000	IRL	Ireland	Europe	<5 years	354504	0.0160049	0.00377978	0.0401941
Other bacteria	SHIG	Shigella spp.	2013	Mortality	Rate per 100,000	IRL	Ireland	Europe	≥5 years	4256194	0.00439049	0.00103688	0.0110261
Other bacteria	SHIG	Shigella spp.	2013	Mortality	Rate per 100,000	IRL	Ireland	Europe	All ages	4610698	0.00528349	0.00124777	0.0132688
Other bacteria	SHIG	Shigella spp.	2013	Mortality	Rate per 100,000	IRN	Iran	Eastern Mediterranean	<5 years	6766770	0.343913	0.151948	0.624658
Other bacteria	SHIG	Shigella spp.	2013	Mortality	Rate per 100,000	IRN	Iran	Eastern Mediterranean	≥5 years	73111818	0.0866671	0.0417226	0.147055
Other bacteria	SHIG	Shigella spp.	2013	Mortality	Rate per 100,000	IRN	Iran	Eastern Mediterranean	All ages	79878588	0.108459	0.0544663	0.182529
Other bacteria	SHIG	Shigella spp.	2013	Mortality	Rate per 100,000	IRQ	Iraq	Eastern Mediterranean	<5 years	5399156	6.60956	3.60731	10.7915
Other bacteria	SHIG	Shigella spp.	2013	Mortality	Rate per 100,000	IRQ	Iraq	Eastern Mediterranean	≥5 years	29132623	0.0999805	0.0499185	0.174325
Other bacteria	SHIG	Shigella spp.	2013	Mortality	Rate per 100,000	IRQ	Iraq	Eastern Mediterranean	All ages	34531779	1.11778	0.612006	1.81652
Other bacteria	SHIG	Shigella spp.	2013	Mortality	Rate per 100,000	ISL	Iceland	Europe	<5 years	23493	0.0168654	0.003983	0.0423552
Other bacteria	SHIG	Shigella spp.	2013	Mortality	Rate per 100,000	ISL	Iceland	Europe	≥5 years	298486	0.00437191	0.00103249	0.0109795
Other bacteria	SHIG	Shigella spp.	2013	Mortality	Rate per 100,000	ISL	Iceland	Europe	All ages	321979	0.00528349	0.00124777	0.0132688
Other bacteria	SHIG	Shigella spp.	2013	Mortality	Rate per 100,000	ISR	Israel	Europe	<5 years	793158	0.0119126	0.00281334	0.029917
Other bacteria	SHIG	Shigella spp.	2013	Mortality	Rate per 100,000	ISR	Israel	Europe	≥5 years	6885062	0.00451981	0.00106742	0.0113509
Other bacteria	SHIG	Shigella spp.	2013	Mortality	Rate per 100,000	ISR	Israel	Europe	All ages	7678220	0.00528349	0.00124777	0.0132688
Other bacteria	SHIG	Shigella spp.	2013	Mortality	Rate per 100,000	ITA	Italy	Europe	<5 years	2772252	0.0269079	0.00635467	0.0675755
Other bacteria	SHIG	Shigella spp.	2013	Mortality	Rate per 100,000	ITA	Italy	Europe	≥5 years	57846168	0.00424715	0.00100302	0.0106662
Other bacteria	SHIG	Shigella spp.	2013	Mortality	Rate per 100,000	ITA	Italy	Europe	All ages	60618420	0.00528349	0.00124777	0.0132688
Other bacteria	SHIG	Shigella spp.	2013	Mortality	Rate per 100,000	JAM	Jamaica	Americas	<5 years	207643	0.13463	0.0247658	0.366475
Other bacteria	SHIG	Shigella spp.	2013	Mortality	Rate per 100,000	JAM	Jamaica	Americas	≥5 years	2570692	0.299498	0.148866	0.503505
Other bacteria	SHIG	Shigella spp.	2013	Mortality	Rate per 100,000	JAM	Jamaica	Americas	All ages	2778335	0.287177	0.141327	0.482535
Other bacteria	SHIG	Shigella spp.	2013	Mortality	Rate per 100,000	JOR	Jordan	Eastern Mediterranean	<5 years	979519	0.529635	0.273122	0.866552
Other bacteria	SHIG	Shigella spp.	2013	Mortality	Rate per 100,000	JOR	Jordan	Eastern Mediterranean	≥5 years	6622240	0.0391719	0.0200125	0.0658602
Other bacteria	SHIG	Shigella spp.	2013	Mortality	Rate per 100,000	JOR	Jordan	Eastern Mediterranean	All ages	7601759	0.10237	0.0556363	0.165004
Other bacteria	SHIG	Shigella spp.	2013	Mortality	Rate per 100,000	JPN	Japan	Western Pacific	<5 years	5308598	0.0414791	0.012034	0.110062
Other bacteria	SHIG	Shigella spp.	2013	Mortality	Rate per 100,000	JPN	Japan	Western Pacific	≥5 years	122523837	0.00591901	0.00171723	0.0157057
Other bacteria	SHIG	Shigella spp.	2013	Mortality	Rate per 100,000	JPN	Japan	Western Pacific	All ages	127832435	0.00739574	0.00214567	0.0196242
Other bacteria	SHIG	Shigella spp.	2013	Mortality	Rate per 100,000	KAZ	Kazakhstan	Europe	<5 years	1868397	0.543229	0.188405	1.14996
Other bacteria	SHIG	Shigella spp.	2013	Mortality	Rate per 100,000	KAZ	Kazakhstan	Europe	≥5 years	15560449	0.0109171	0.00425684	0.0217838
Other bacteria	SHIG	Shigella spp.	2013	Mortality	Rate per 100,000	KAZ	Kazakhstan	Europe	All ages	17428846	0.0679817	0.023881	0.144502
Other bacteria	SHIG	Shigella spp.	2013	Mortality	Rate per 100,000	KEN	Kenya	Africa	<5 years	7111296	11.4138	6.64215	18.1958
Other bacteria	SHIG	Shigella spp.	2013	Mortality	Rate per 100,000	KEN	Kenya	Africa	≥5 years	37336307	2.8405	1.58443	4.485
Other bacteria	SHIG	Shigella spp.	2013	Mortality	Rate per 100,000	KEN	Kenya	Africa	All ages	44447603	4.21217	2.46659	6.32566
Other bacteria	SHIG	Shigella spp.	2013	Mortality	Rate per 100,000	KGZ	Kyrgyzstan	Europe	<5 years	710248	1.37203	0.474075	2.7316
Other bacteria	SHIG	Shigella spp.	2013	Mortality	Rate per 100,000	KGZ	Kyrgyzstan	Europe	≥5 years	5036977	0.0158713	0.00599556	0.0309186
Other bacteria	SHIG	Shigella spp.	2013	Mortality	Rate per 100,000	KGZ	Kyrgyzstan	Europe	All ages	5747225	0.183466	0.064117	0.363637
Other bacteria	SHIG	Shigella spp.	2013	Mortality	Rate per 100,000	KHM	Cambodia	Western Pacific	<5 years	1748190	5.01556	1.82698	10.8698
Other bacteria	SHIG	Shigella spp.	2013	Mortality	Rate per 100,000	KHM	Cambodia	Western Pacific	≥5 years	13308782	0.59396	0.218547	1.23508
Other bacteria	SHIG	Shigella spp.	2013	Mortality	Rate per 100,000	KHM	Cambodia	Western Pacific	All ages	15056972	1.10733	0.421448	2.31044
Other bacteria	SHIG	Shigella spp.	2013	Mortality	Rate per 100,000	KIR	Kiribati	Western Pacific	<5 years	15701	11.0245	4.26059	24.1524
Other bacteria	SHIG	Shigella spp.	2013	Mortality	Rate per 100,000	KIR	Kiribati	Western Pacific	≥5 years	97373	3.11934	1.31198	6.39924
Other bacteria	SHIG	Shigella spp.	2013	Mortality	Rate per 100,000	KIR	Kiribati	Western Pacific	All ages	113074	4.21702	1.81742	8.61972
Other bacteria	SHIG	Shigella spp.	2013	Mortality	Rate per 100,000	KNA	Saint Kitts and Nevis	Americas	<5 years	3064	0.0448972	0.0112692	0.0954801
Other bacteria	SHIG	Shigella spp.	2013	Mortality	Rate per 100,000	KNA	Saint Kitts and Nevis	Americas	≥5 years	43989	0.0102997	0.00258522	0.0219037
Other bacteria	SHIG	Shigella spp.	2013	Mortality	Rate per 100,000	KNA	Saint Kitts and Nevis	Americas	All ages	47053	0.0125526	0.0031507	0.0266949
Other bacteria	SHIG	Shigella spp.	2013	Mortality	Rate per 100,000	KOR	South Korea	Western Pacific	<5 years	2283472	0.0375945	0.010907	0.0997548
Other bacteria	SHIG	Shigella spp.	2013	Mortality	Rate per 100,000	KOR	South Korea	Western Pacific	≥5 years	47553537	0.00594563	0.00172496	0.0157764
Other bacteria	SHIG	Shigella spp.	2013	Mortality	Rate per 100,000	KOR	South Korea	Western Pacific	All ages	49837009	0.00739574	0.00214567	0.0196242
Other bacteria	SHIG	Shigella spp.	2013	Mortality	Rate per 100,000	KWT	Kuwait	Eastern Mediterranean	<5 years	292818	0.0215655	0.00394606	0.0543613
Other bacteria	SHIG	Shigella spp.	2013	Mortality	Rate per 100,000	KWT	Kuwait	Eastern Mediterranean	≥5 years	3134683	0.00663475	0.00121403	0.0167245
Other bacteria	SHIG	Shigella spp.	2013	Mortality	Rate per 100,000	KWT	Kuwait	Eastern Mediterranean	All ages	3427501	0.00791032	0.00144743	0.0199399
Other bacteria	SHIG	Shigella spp.	2013	Mortality	Rate per 100,000	LAO	Laos	Western Pacific	<5 years	775369	10.0874	3.97842	21.5214
Other bacteria	SHIG	Shigella spp.	2013	Mortality	Rate per 100,000	LAO	Laos	Western Pacific	≥5 years	5789836	0.75932	0.309536	1.54799
Other bacteria	SHIG	Shigella spp.	2013	Mortality	Rate per 100,000	LAO	Laos	Western Pacific	All ages	6565205	1.86099	0.779699	3.91987
Other bacteria	SHIG	Shigella spp.	2013	Mortality	Rate per 100,000	LBN	Lebanon	Eastern Mediterranean	<5 years	470860	0.123034	0.0597573	0.229962
Other bacteria	SHIG	Shigella spp.	2013	Mortality	Rate per 100,000	LBN	Lebanon	Eastern Mediterranean	≥5 years	4865721	0.197922	0.0964589	0.351615
Other bacteria	SHIG	Shigella spp.	2013	Mortality	Rate per 100,000	LBN	Lebanon	Eastern Mediterranean	All ages	5336581	0.191314	0.0942537	0.336112
Other bacteria	SHIG	Shigella spp.	2013	Mortality	Rate per 100,000	LBR	Liberia	Africa	<5 years	716638	29.2015	16.7163	44.599
Other bacteria	SHIG	Shigella spp.	2013	Mortality	Rate per 100,000	LBR	Liberia	Africa	≥5 years	3704537	3.71929	2.11918	5.96854
Other bacteria	SHIG	Shigella spp.	2013	Mortality	Rate per 100,000	LBR	Liberia	Africa	All ages	4421175	7.84976	4.45623	12.086
Other bacteria	SHIG	Shigella spp.	2013	Mortality	Rate per 100,000	LBY	Libya	Eastern Mediterranean	<5 years	704134	0.997157	0.460872	1.74564
Other bacteria	SHIG	Shigella spp.	2013	Mortality	Rate per 100,000	LBY	Libya	Eastern Mediterranean	≥5 years	5532224	0.0842309	0.0383605	0.14874
Other bacteria	SHIG	Shigella spp.	2013	Mortality	Rate per 100,000	LBY	Libya	Eastern Mediterranean	All ages	6236358	0.187307	0.088544	0.31828
Other bacteria	SHIG	Shigella spp.	2013	Mortality	Rate per 100,000	LCA	Saint Lucia	Americas	<5 years	11527	0	0	0
Other bacteria	SHIG	Shigella spp.	2013	Mortality	Rate per 100,000	LCA	Saint Lucia	Americas	≥5 years	161450	0.184412	0.0919118	0.30607
Other bacteria	SHIG	Shigella spp.	2013	Mortality	Rate per 100,000	LCA	Saint Lucia	Americas	All ages	172977	0.172123	0.0857869	0.285674
Other bacteria	SHIG	Shigella spp.	2013	Mortality	Rate per 100,000	LKA	Sri Lanka	South-East Asia	<5 years	1807023	0.269679	0.147555	0.421334
Other bacteria	SHIG	Shigella spp.	2013	Mortality	Rate per 100,000	LKA	Sri Lanka	South-East Asia	≥5 years	19456025	0.541103	0.291373	0.896901
Other bacteria	SHIG	Shigella spp.	2013	Mortality	Rate per 100,000	LKA	Sri Lanka	South-East Asia	All ages	21263048	0.518036	0.280215	0.854519
Other bacteria	SHIG	Shigella spp.	2013	Mortality	Rate per 100,000	LSO	Lesotho	Africa	<5 years	271950	20.8021	12.5414	32.6152
Other bacteria	SHIG	Shigella spp.	2013	Mortality	Rate per 100,000	LSO	Lesotho	Africa	≥5 years	1772991	9.48281	5.04169	15.1924
Other bacteria	SHIG	Shigella spp.	2013	Mortality	Rate per 100,000	LSO	Lesotho	Africa	All ages	2044941	10.9881	6.16287	17.1773
Other bacteria	SHIG	Shigella spp.	2013	Mortality	Rate per 100,000	LTU	Lithuania	Europe	<5 years	151032	0.024219	0.00571966	0.0608227
Other bacteria	SHIG	Shigella spp.	2013	Mortality	Rate per 100,000	LTU	Lithuania	Europe	≥5 years	2821439	0.00426987	0.00100839	0.0107232
Other bacteria	SHIG	Shigella spp.	2013	Mortality	Rate per 100,000	LTU	Lithuania	Europe	All ages	2972471	0.00528349	0.00124777	0.0132688
Other bacteria	SHIG	Shigella spp.	2013	Mortality	Rate per 100,000	LUX	Luxembourg	Europe	<5 years	30262	0.0218384	0.00515744	0.0548442
Other bacteria	SHIG	Shigella spp.	2013	Mortality	Rate per 100,000	LUX	Luxembourg	Europe	≥5 years	506783	0.00429493	0.00101431	0.0107861
Other bacteria	SHIG	Shigella spp.	2013	Mortality	Rate per 100,000	LUX	Luxembourg	Europe	All ages	537045	0.00528349	0.00124777	0.0132688
Other bacteria	SHIG	Shigella spp.	2013	Mortality	Rate per 100,000	LVA	Latvia	Europe	<5 years	101275	0.0245953	0.00580852	0.0617677
Other bacteria	SHIG	Shigella spp.	2013	Mortality	Rate per 100,000	LVA	Latvia	Europe	≥5 years	1922893	0.00426638	0.00100756	0.0107144
Other bacteria	SHIG	Shigella spp.	2013	Mortality	Rate per 100,000	LVA	Latvia	Europe	All ages	2024168	0.00528349	0.00124777	0.0132688
Other bacteria	SHIG	Shigella spp.	2013	Mortality	Rate per 100,000	MAR	Morocco	Eastern Mediterranean	<5 years	3400583	3.19067	1.40479	5.80874
Other bacteria	SHIG	Shigella spp.	2013	Mortality	Rate per 100,000	MAR	Morocco	Eastern Mediterranean	≥5 years	30174388	0.184461	0.0822365	0.333528
Other bacteria	SHIG	Shigella spp.	2013	Mortality	Rate per 100,000	MAR	Morocco	Eastern Mediterranean	All ages	33574971	0.48894	0.216995	0.874758
Other bacteria	SHIG	Shigella spp.	2013	Mortality	Rate per 100,000	MCO	Monaco	Europe	<5 years	1644	0.0262665	0.00620319	0.0659646
Other bacteria	SHIG	Shigella spp.	2013	Mortality	Rate per 100,000	MCO	Monaco	Europe	≥5 years	33447	0.00425213	0.0010042	0.0106786
Other bacteria	SHIG	Shigella spp.	2013	Mortality	Rate per 100,000	MCO	Monaco	Europe	All ages	35091	0.00528349	0.00124777	0.0132688
Other bacteria	SHIG	Shigella spp.	2013	Mortality	Rate per 100,000	MDA	Moldova	Europe	<5 years	216599	0.132724	0.0363763	0.327343
Other bacteria	SHIG	Shigella spp.	2013	Mortality	Rate per 100,000	MDA	Moldova	Europe	≥5 years	3228822	0.00363554	0.0012167	0.00755466
Other bacteria	SHIG	Shigella spp.	2013	Mortality	Rate per 100,000	MDA	Moldova	Europe	All ages	3445421	0.0117508	0.00342222	0.0282403
Other bacteria	SHIG	Shigella spp.	2013	Mortality	Rate per 100,000	MDG	Madagascar	Africa	<5 years	3817874	30.6994	14.9655	49.9135
Other bacteria	SHIG	Shigella spp.	2013	Mortality	Rate per 100,000	MDG	Madagascar	Africa	≥5 years	19965524	5.8741	2.52346	9.94461
Other bacteria	SHIG	Shigella spp.	2013	Mortality	Rate per 100,000	MDG	Madagascar	Africa	All ages	23783398	9.85922	4.55253	16.2019
Other bacteria	SHIG	Shigella spp.	2013	Mortality	Rate per 100,000	MDV	Maldives	South-East Asia	<5 years	35915	0.450449	0.204232	0.833434
Other bacteria	SHIG	Shigella spp.	2013	Mortality	Rate per 100,000	MDV	Maldives	South-East Asia	≥5 years	357524	0.344815	0.151179	0.639286
Other bacteria	SHIG	Shigella spp.	2013	Mortality	Rate per 100,000	MDV	Maldives	South-East Asia	All ages	393439	0.354458	0.163148	0.655011
Other bacteria	SHIG	Shigella spp.	2013	Mortality	Rate per 100,000	MEX	Mexico	Americas	<5 years	11341159	1.68923	0.825434	2.95516
Other bacteria	SHIG	Shigella spp.	2013	Mortality	Rate per 100,000	MEX	Mexico	Americas	≥5 years	106241104	0.350203	0.167001	0.600597
Other bacteria	SHIG	Shigella spp.	2013	Mortality	Rate per 100,000	MEX	Mexico	Americas	All ages	117582263	0.479356	0.229067	0.813779
Other bacteria	SHIG	Shigella spp.	2013	Mortality	Rate per 100,000	MHL	Marshall Islands	Western Pacific	<5 years	7028	3.21634	0.991087	7.9618
Other bacteria	SHIG	Shigella spp.	2013	Mortality	Rate per 100,000	MHL	Marshall Islands	Western Pacific	≥5 years	44065	0.387914	0.155707	0.816144
Other bacteria	SHIG	Shigella spp.	2013	Mortality	Rate per 100,000	MHL	Marshall Islands	Western Pacific	All ages	51093	0.776972	0.302505	1.75687
Other bacteria	SHIG	Shigella spp.	2013	Mortality	Rate per 100,000	MKD	North Macedonia	Europe	<5 years	120944	0	0	0
Other bacteria	SHIG	Shigella spp.	2013	Mortality	Rate per 100,000	MKD	North Macedonia	Europe	≥5 years	1899553	0	0	0
Other bacteria	SHIG	Shigella spp.	2013	Mortality	Rate per 100,000	MKD	North Macedonia	Europe	All ages	2020497	0	0	0
Other bacteria	SHIG	Shigella spp.	2013	Mortality	Rate per 100,000	MLI	Mali	Africa	<5 years	3337444	47.4767	25.3206	77.4392
Other bacteria	SHIG	Shigella spp.	2013	Mortality	Rate per 100,000	MLI	Mali	Africa	≥5 years	13843708	6.15066	2.99229	10.2412
Other bacteria	SHIG	Shigella spp.	2013	Mortality	Rate per 100,000	MLI	Mali	Africa	All ages	17181152	14.1783	7.67765	23.4243
Other bacteria	SHIG	Shigella spp.	2013	Mortality	Rate per 100,000	MLT	Malta	Europe	<5 years	21019	0.0250315	0.00591153	0.0628632
Other bacteria	SHIG	Shigella spp.	2013	Mortality	Rate per 100,000	MLT	Malta	Europe	≥5 years	406535	0.00426247	0.00100664	0.0107046
Other bacteria	SHIG	Shigella spp.	2013	Mortality	Rate per 100,000	MLT	Malta	Europe	All ages	427554	0.00528349	0.00124777	0.0132688
Other bacteria	SHIG	Shigella spp.	2013	Mortality	Rate per 100,000	MMR	Myanmar	South-East Asia	<5 years	4474497	15.6971	8.38009	25.3089
Other bacteria	SHIG	Shigella spp.	2013	Mortality	Rate per 100,000	MMR	Myanmar	South-East Asia	≥5 years	45575779	0.910487	0.485935	1.49486
Other bacteria	SHIG	Shigella spp.	2013	Mortality	Rate per 100,000	MMR	Myanmar	South-East Asia	All ages	50050276	2.23241	1.2435	3.52943
Other bacteria	SHIG	Shigella spp.	2013	Mortality	Rate per 100,000	MNE	Montenegro	Europe	<5 years	39805	0	0	0
Other bacteria	SHIG	Shigella spp.	2013	Mortality	Rate per 100,000	MNE	Montenegro	Europe	≥5 years	593817	0.00439942	0.00172992	0.00907581
Other bacteria	SHIG	Shigella spp.	2013	Mortality	Rate per 100,000	MNE	Montenegro	Europe	All ages	633622	0.00412304	0.00162124	0.00850566
Other bacteria	SHIG	Shigella spp.	2013	Mortality	Rate per 100,000	MNG	Mongolia	Western Pacific	<5 years	329718	1.5	0.642981	3.15165
Other bacteria	SHIG	Shigella spp.	2013	Mortality	Rate per 100,000	MNG	Mongolia	Western Pacific	≥5 years	2492278	0.00354108	0.00151351	0.00711119
Other bacteria	SHIG	Shigella spp.	2013	Mortality	Rate per 100,000	MNG	Mongolia	Western Pacific	All ages	2821996	0.178385	0.076533	0.374243
Other bacteria	SHIG	Shigella spp.	2013	Mortality	Rate per 100,000	MOZ	Mozambique	Africa	<5 years	4472251	23.38	12.5851	41.0149
Other bacteria	SHIG	Shigella spp.	2013	Mortality	Rate per 100,000	MOZ	Mozambique	Africa	≥5 years	20215573	5.18667	2.69149	8.72447
Other bacteria	SHIG	Shigella spp.	2013	Mortality	Rate per 100,000	MOZ	Mozambique	Africa	All ages	24687824	8.48243	4.60574	14.4308
Other bacteria	SHIG	Shigella spp.	2013	Mortality	Rate per 100,000	MRT	Mauritania	Africa	<5 years	643497	13.5329	7.86212	20.4271
Other bacteria	SHIG	Shigella spp.	2013	Mortality	Rate per 100,000	MRT	Mauritania	Africa	≥5 years	3034536	2.57026	1.40118	4.20128
Other bacteria	SHIG	Shigella spp.	2013	Mortality	Rate per 100,000	MRT	Mauritania	Africa	All ages	3678033	4.48825	2.5933	6.88035
Other bacteria	SHIG	Shigella spp.	2013	Mortality	Rate per 100,000	MUS	Mauritius	Africa	<5 years	74313	1.44684	0.638154	2.72452
Other bacteria	SHIG	Shigella spp.	2013	Mortality	Rate per 100,000	MUS	Mauritius	Africa	≥5 years	1215973	0.469018	0.22459	0.770973
Other bacteria	SHIG	Shigella spp.	2013	Mortality	Rate per 100,000	MUS	Mauritius	Africa	All ages	1290286	0.525335	0.259023	0.870449
Other bacteria	SHIG	Shigella spp.	2013	Mortality	Rate per 100,000	MWI	Malawi	Africa	<5 years	2813583	17.9973	9.70211	28.7031
Other bacteria	SHIG	Shigella spp.	2013	Mortality	Rate per 100,000	MWI	Malawi	Africa	≥5 years	13119558	7.12946	3.46423	12.2754
Other bacteria	SHIG	Shigella spp.	2013	Mortality	Rate per 100,000	MWI	Malawi	Africa	All ages	15933141	9.04857	4.5506	14.9044
Other bacteria	SHIG	Shigella spp.	2013	Mortality	Rate per 100,000	MYS	Malaysia	Western Pacific	<5 years	2506093	0.078897	0.0312506	0.182611
Other bacteria	SHIG	Shigella spp.	2013	Mortality	Rate per 100,000	MYS	Malaysia	Western Pacific	≥5 years	27409981	0.180744	0.0682154	0.393278
Other bacteria	SHIG	Shigella spp.	2013	Mortality	Rate per 100,000	MYS	Malaysia	Western Pacific	All ages	29916074	0.172212	0.0659006	0.375798
Other bacteria	SHIG	Shigella spp.	2013	Mortality	Rate per 100,000	NAM	Namibia	Africa	<5 years	308906	14.3781	7.24806	25.0386
Other bacteria	SHIG	Shigella spp.	2013	Mortality	Rate per 100,000	NAM	Namibia	Africa	≥5 years	1914331	3.51717	1.64037	6.01334
Other bacteria	SHIG	Shigella spp.	2013	Mortality	Rate per 100,000	NAM	Namibia	Africa	All ages	2223237	5.02623	2.43173	8.44585
Other bacteria	SHIG	Shigella spp.	2013	Mortality	Rate per 100,000	NER	Niger	Africa	<5 years	3663600	54.4815	32.2491	85.2584
Other bacteria	SHIG	Shigella spp.	2013	Mortality	Rate per 100,000	NER	Niger	Africa	≥5 years	14514540	10.2947	5.73316	16.5312
Other bacteria	SHIG	Shigella spp.	2013	Mortality	Rate per 100,000	NER	Niger	Africa	All ages	18178140	19.2001	11.1563	29.9197
Other bacteria	SHIG	Shigella spp.	2013	Mortality	Rate per 100,000	NGA	Nigeria	Africa	<5 years	31520654	80.7568	42.6979	131.517
Other bacteria	SHIG	Shigella spp.	2013	Mortality	Rate per 100,000	NGA	Nigeria	Africa	≥5 years	147102857	3.75968	1.82197	6.72949
Other bacteria	SHIG	Shigella spp.	2013	Mortality	Rate per 100,000	NGA	Nigeria	Africa	All ages	178623511	17.3469	9.20335	28.4419
Other bacteria	SHIG	Shigella spp.	2013	Mortality	Rate per 100,000	NIC	Nicaragua	Americas	<5 years	676162	3.09485	1.28313	5.92285
Other bacteria	SHIG	Shigella spp.	2013	Mortality	Rate per 100,000	NIC	Nicaragua	Americas	≥5 years	5266461	0.140718	0.0561171	0.277216
Other bacteria	SHIG	Shigella spp.	2013	Mortality	Rate per 100,000	NIC	Nicaragua	Americas	All ages	5942623	0.476845	0.204393	0.920245
Other bacteria	SHIG	Shigella spp.	2013	Mortality	Rate per 100,000	NIU	Niue	Western Pacific	<5 years	151	0.0200886	0.00582816	0.053304
Other bacteria	SHIG	Shigella spp.	2013	Mortality	Rate per 100,000	NIU	Niue	Western Pacific	≥5 years	1610	0.00620529	0.00180029	0.0164654
Other bacteria	SHIG	Shigella spp.	2013	Mortality	Rate per 100,000	NIU	Niue	Western Pacific	All ages	1761	0.00739574	0.00214567	0.0196242
Other bacteria	SHIG	Shigella spp.	2013	Mortality	Rate per 100,000	NLD	Netherlands	Europe	<5 years	922706	0.0225934	0.00533575	0.0567403
Other bacteria	SHIG	Shigella spp.	2013	Mortality	Rate per 100,000	NLD	Netherlands	Europe	≥5 years	16018236	0.00428638	0.00101229	0.0107647
Other bacteria	SHIG	Shigella spp.	2013	Mortality	Rate per 100,000	NLD	Netherlands	Europe	All ages	16940942	0.00528349	0.00124777	0.0132688
Other bacteria	SHIG	Shigella spp.	2013	Mortality	Rate per 100,000	NOR	Norway	Europe	<5 years	313214	0.0198454	0.00468676	0.049839
Other bacteria	SHIG	Shigella spp.	2013	Mortality	Rate per 100,000	NOR	Norway	Europe	≥5 years	4737968	0.00432085	0.00102043	0.0108512
Other bacteria	SHIG	Shigella spp.	2013	Mortality	Rate per 100,000	NOR	Norway	Europe	All ages	5051182	0.00528349	0.00124777	0.0132688
Other bacteria	SHIG	Shigella spp.	2013	Mortality	Rate per 100,000	NPL	Nepal	South-East Asia	<5 years	2974768	6.24393	2.88424	10.5542
Other bacteria	SHIG	Shigella spp.	2013	Mortality	Rate per 100,000	NPL	Nepal	South-East Asia	≥5 years	24589362	1.70351	0.764238	3.04784
Other bacteria	SHIG	Shigella spp.	2013	Mortality	Rate per 100,000	NPL	Nepal	South-East Asia	All ages	27564130	2.19352	1.01037	3.71778
Other bacteria	SHIG	Shigella spp.	2013	Mortality	Rate per 100,000	NRU	Nauru	Western Pacific	<5 years	1676	0.0106867	0.00310045	0.0283565
Other bacteria	SHIG	Shigella spp.	2013	Mortality	Rate per 100,000	NRU	Nauru	Western Pacific	≥5 years	8722	0.00676336	0.0019622	0.0179462
Other bacteria	SHIG	Shigella spp.	2013	Mortality	Rate per 100,000	NRU	Nauru	Western Pacific	All ages	10398	0.00739574	0.00214567	0.0196242
Other bacteria	SHIG	Shigella spp.	2013	Mortality	Rate per 100,000	NZL	New Zealand	Western Pacific	<5 years	313815	0.0242964	0.00704891	0.0644689
Other bacteria	SHIG	Shigella spp.	2013	Mortality	Rate per 100,000	NZL	New Zealand	Western Pacific	≥5 years	4112544	0.00610611	0.00177152	0.0162022
Other bacteria	SHIG	Shigella spp.	2013	Mortality	Rate per 100,000	NZL	New Zealand	Western Pacific	All ages	4426359	0.00739574	0.00214567	0.0196242
Other bacteria	SHIG	Shigella spp.	2013	Mortality	Rate per 100,000	OMN	Oman	Eastern Mediterranean	<5 years	334889	0.0205827	0.00376622	0.0518838
Other bacteria	SHIG	Shigella spp.	2013	Mortality	Rate per 100,000	OMN	Oman	Eastern Mediterranean	≥5 years	3406411	0.00666448	0.00121947	0.0167995
Other bacteria	SHIG	Shigella spp.	2013	Mortality	Rate per 100,000	OMN	Oman	Eastern Mediterranean	All ages	3741300	0.00791032	0.00144743	0.0199399
Other bacteria	SHIG	Shigella spp.	2013	Mortality	Rate per 100,000	PAK	Pakistan	Eastern Mediterranean	<5 years	30424497	24.5898	13.5481	42.8155
Other bacteria	SHIG	Shigella spp.	2013	Mortality	Rate per 100,000	PAK	Pakistan	Eastern Mediterranean	≥5 years	179014318	3.03761	1.49577	5.34456
Other bacteria	SHIG	Shigella spp.	2013	Mortality	Rate per 100,000	PAK	Pakistan	Eastern Mediterranean	All ages	209438815	6.16842	3.26882	10.5014
Other bacteria	SHIG	Shigella spp.	2013	Mortality	Rate per 100,000	PAN	Panama	Americas	<5 years	376881	0.0294178	0.00738385	0.062561
Other bacteria	SHIG	Shigella spp.	2013	Mortality	Rate per 100,000	PAN	Panama	Americas	≥5 years	3415339	0.0106916	0.00268358	0.0227371
Other bacteria	SHIG	Shigella spp.	2013	Mortality	Rate per 100,000	PAN	Panama	Americas	All ages	3792220	0.0125526	0.0031507	0.0266949
Other bacteria	SHIG	Shigella spp.	2013	Mortality	Rate per 100,000	PER	Peru	Americas	<5 years	2841713	1.81994	0.904033	3.0583
Other bacteria	SHIG	Shigella spp.	2013	Mortality	Rate per 100,000	PER	Peru	Americas	≥5 years	26837471	0.194298	0.0834718	0.341695
Other bacteria	SHIG	Shigella spp.	2013	Mortality	Rate per 100,000	PER	Peru	Americas	All ages	29679184	0.349949	0.163197	0.588101
Other bacteria	SHIG	Shigella spp.	2013	Mortality	Rate per 100,000	PHL	Philippines	Western Pacific	<5 years	12357700	4.63126	1.91147	9.72433
Other bacteria	SHIG	Shigella spp.	2013	Mortality	Rate per 100,000	PHL	Philippines	Western Pacific	≥5 years	88855484	0.262167	0.112502	0.519034
Other bacteria	SHIG	Shigella spp.	2013	Mortality	Rate per 100,000	PHL	Philippines	Western Pacific	All ages	101213184	0.795614	0.334573	1.66863
Other bacteria	SHIG	Shigella spp.	2013	Mortality	Rate per 100,000	PLW	Palau	Western Pacific	<5 years	1171	3.76175	1.10157	9.41605
Other bacteria	SHIG	Shigella spp.	2013	Mortality	Rate per 100,000	PLW	Palau	Western Pacific	≥5 years	16443	0.957296	0.31688	2.21382
Other bacteria	SHIG	Shigella spp.	2013	Mortality	Rate per 100,000	PLW	Palau	Western Pacific	All ages	17614	1.14374	0.393695	2.63529
Other bacteria	SHIG	Shigella spp.	2013	Mortality	Rate per 100,000	PNG	Papua New Guinea	Western Pacific	<5 years	1104521	7.05887	2.47387	15.4648
Other bacteria	SHIG	Shigella spp.	2013	Mortality	Rate per 100,000	PNG	Papua New Guinea	Western Pacific	≥5 years	7087641	1.01195	0.406055	2.12395
Other bacteria	SHIG	Shigella spp.	2013	Mortality	Rate per 100,000	PNG	Papua New Guinea	Western Pacific	All ages	8192162	1.82723	0.687905	3.7997
Other bacteria	SHIG	Shigella spp.	2013	Mortality	Rate per 100,000	POL	Poland	Europe	<5 years	2056417	0.022892	0.00540628	0.0574903
Other bacteria	SHIG	Shigella spp.	2013	Mortality	Rate per 100,000	POL	Poland	Europe	≥5 years	36198575	0.00428316	0.00101153	0.0107566
Other bacteria	SHIG	Shigella spp.	2013	Mortality	Rate per 100,000	POL	Poland	Europe	All ages	38254992	0.00528349	0.00124777	0.0132688
Other bacteria	SHIG	Shigella spp.	2013	Mortality	Rate per 100,000	PRK	North Korea	South-East Asia	<5 years	1637486	2.72559	1.37123	4.55258
Other bacteria	SHIG	Shigella spp.	2013	Mortality	Rate per 100,000	PRK	North Korea	South-East Asia	≥5 years	23632175	0.0377687	0.0188072	0.0627187
Other bacteria	SHIG	Shigella spp.	2013	Mortality	Rate per 100,000	PRK	North Korea	South-East Asia	All ages	25269661	0.211941	0.109448	0.347268
Other bacteria	SHIG	Shigella spp.	2013	Mortality	Rate per 100,000	PRT	Portugal	Europe	<5 years	485170	0.0265988	0.00628169	0.0667994
Other bacteria	SHIG	Shigella spp.	2013	Mortality	Rate per 100,000	PRT	Portugal	Europe	≥5 years	10001779	0.00424952	0.00100358	0.0106721
Other bacteria	SHIG	Shigella spp.	2013	Mortality	Rate per 100,000	PRT	Portugal	Europe	All ages	10486949	0.00528349	0.00124777	0.0132688
Other bacteria	SHIG	Shigella spp.	2013	Mortality	Rate per 100,000	PRY	Paraguay	Americas	<5 years	630978	3.24737	1.50495	6.16766
Other bacteria	SHIG	Shigella spp.	2013	Mortality	Rate per 100,000	PRY	Paraguay	Americas	≥5 years	5308401	0.193156	0.0946838	0.36469
Other bacteria	SHIG	Shigella spp.	2013	Mortality	Rate per 100,000	PRY	Paraguay	Americas	All ages	5939379	0.517625	0.261257	0.924879
Other bacteria	SHIG	Shigella spp.	2013	Mortality	Rate per 100,000	QAT	Qatar	Eastern Mediterranean	<5 years	110885	0.0324903	0.00594508	0.0818999
Other bacteria	SHIG	Shigella spp.	2013	Mortality	Rate per 100,000	QAT	Qatar	Eastern Mediterranean	≥5 years	1844563	0.0064327	0.00117706	0.0162152
Other bacteria	SHIG	Shigella spp.	2013	Mortality	Rate per 100,000	QAT	Qatar	Eastern Mediterranean	All ages	1955448	0.00791032	0.00144743	0.0199399
Other bacteria	SHIG	Shigella spp.	2013	Mortality	Rate per 100,000	ROU	Romania	Europe	<5 years	1035290	0.0239039	0.00564524	0.0600315
Other bacteria	SHIG	Shigella spp.	2013	Mortality	Rate per 100,000	ROU	Romania	Europe	≥5 years	19075243	0.00427289	0.0010091	0.0107308
Other bacteria	SHIG	Shigella spp.	2013	Mortality	Rate per 100,000	ROU	Romania	Europe	All ages	20110533	0.00528349	0.00124777	0.0132688
Other bacteria	SHIG	Shigella spp.	2013	Mortality	Rate per 100,000	RUS	Russia	Europe	<5 years	8751182	0.173267	0.0625767	0.364254
Other bacteria	SHIG	Shigella spp.	2013	Mortality	Rate per 100,000	RUS	Russia	Europe	≥5 years	135688430	0.0218894	0.00861186	0.0434367
Other bacteria	SHIG	Shigella spp.	2013	Mortality	Rate per 100,000	RUS	Russia	Europe	All ages	144439612	0.0310609	0.0120731	0.0629583
Other bacteria	SHIG	Shigella spp.	2013	Mortality	Rate per 100,000	RWA	Rwanda	Africa	<5 years	1661045	20.3246	10.1862	33.1699
Other bacteria	SHIG	Shigella spp.	2013	Mortality	Rate per 100,000	RWA	Rwanda	Africa	≥5 years	9297516	3.64327	1.74728	6.36604
Other bacteria	SHIG	Shigella spp.	2013	Mortality	Rate per 100,000	RWA	Rwanda	Africa	All ages	10958561	6.17175	3.21234	10.2201
Other bacteria	SHIG	Shigella spp.	2013	Mortality	Rate per 100,000	SAU	Saudi Arabia	Eastern Mediterranean	<5 years	2680592	0.0189303	0.00346387	0.0477186
Other bacteria	SHIG	Shigella spp.	2013	Mortality	Rate per 100,000	SAU	Saudi Arabia	Eastern Mediterranean	≥5 years	24862222	0.00672216	0.00123002	0.0169449
Other bacteria	SHIG	Shigella spp.	2013	Mortality	Rate per 100,000	SAU	Saudi Arabia	Eastern Mediterranean	All ages	27542814	0.00791032	0.00144743	0.0199399
Other bacteria	SHIG	Shigella spp.	2013	Mortality	Rate per 100,000	SDN	Sudan	Eastern Mediterranean	<5 years	6213592	24.1836	9.79832	49.4927
Other bacteria	SHIG	Shigella spp.	2013	Mortality	Rate per 100,000	SDN	Sudan	Eastern Mediterranean	≥5 years	31130023	0.489499	0.189598	1.01471
Other bacteria	SHIG	Shigella spp.	2013	Mortality	Rate per 100,000	SDN	Sudan	Eastern Mediterranean	All ages	37343615	4.43195	1.77128	8.88032
Other bacteria	SHIG	Shigella spp.	2013	Mortality	Rate per 100,000	SEAR	South-East Asian Region	South-East Asia	<5 years	183361199	9.52354	5.32138	14.9653
Other bacteria	SHIG	Shigella spp.	2013	Mortality	Rate per 100,000	SEAR	South-East Asian Region	South-East Asia	≥5 years	1710169262	5.21332	2.66325	8.45891
Other bacteria	SHIG	Shigella spp.	2013	Mortality	Rate per 100,000	SEAR	South-East Asian Region	South-East Asia	All ages	1893530461	5.6307	2.98913	9.00618
Other bacteria	SHIG	Shigella spp.	2013	Mortality	Rate per 100,000	SEN	Senegal	Africa	<5 years	2226235	18.6379	9.57202	32.0244
Other bacteria	SHIG	Shigella spp.	2013	Mortality	Rate per 100,000	SEN	Senegal	Africa	≥5 years	11263890	3.62769	1.74046	6.16283
Other bacteria	SHIG	Shigella spp.	2013	Mortality	Rate per 100,000	SEN	Senegal	Africa	All ages	13490125	6.10477	3.06465	10.3426
Other bacteria	SHIG	Shigella spp.	2013	Mortality	Rate per 100,000	SGP	Singapore	Western Pacific	<5 years	227518	0.0404818	0.0117447	0.107416
Other bacteria	SHIG	Shigella spp.	2013	Mortality	Rate per 100,000	SGP	Singapore	Western Pacific	≥5 years	5119450	0.00592533	0.00171907	0.0157225
Other bacteria	SHIG	Shigella spp.	2013	Mortality	Rate per 100,000	SGP	Singapore	Western Pacific	All ages	5346968	0.00739574	0.00214567	0.0196242
Other bacteria	SHIG	Shigella spp.	2013	Mortality	Rate per 100,000	SLB	Solomon Islands	Western Pacific	<5 years	88730	2.06425	0.886443	4.12326
Other bacteria	SHIG	Shigella spp.	2013	Mortality	Rate per 100,000	SLB	Solomon Islands	Western Pacific	≥5 years	495379	0.966614	0.419821	2.05891
Other bacteria	SHIG	Shigella spp.	2013	Mortality	Rate per 100,000	SLB	Solomon Islands	Western Pacific	All ages	584109	1.13335	0.494084	2.2842
Other bacteria	SHIG	Shigella spp.	2013	Mortality	Rate per 100,000	SLE	Sierra Leone	Africa	<5 years	1063218	59.1143	35.143	90.7921
Other bacteria	SHIG	Shigella spp.	2013	Mortality	Rate per 100,000	SLE	Sierra Leone	Africa	≥5 years	5568816	6.82799	3.73533	11.2784
Other bacteria	SHIG	Shigella spp.	2013	Mortality	Rate per 100,000	SLE	Sierra Leone	Africa	All ages	6632034	15.2103	8.83473	23.1372
Other bacteria	SHIG	Shigella spp.	2013	Mortality	Rate per 100,000	SLV	El Salvador	Americas	<5 years	577508	1.51199	0.738588	2.62807
Other bacteria	SHIG	Shigella spp.	2013	Mortality	Rate per 100,000	SLV	El Salvador	Americas	≥5 years	5548942	0.600317	0.28329	1.06514
Other bacteria	SHIG	Shigella spp.	2013	Mortality	Rate per 100,000	SLV	El Salvador	Americas	All ages	6126450	0.686255	0.342453	1.19841
Other bacteria	SHIG	Shigella spp.	2013	Mortality	Rate per 100,000	SMR	San Marino	Europe	<5 years	1704	0.0242352	0.00572349	0.0608635
Other bacteria	SHIG	Shigella spp.	2013	Mortality	Rate per 100,000	SMR	San Marino	Europe	≥5 years	31855	0.00426972	0.00100835	0.0107228
Other bacteria	SHIG	Shigella spp.	2013	Mortality	Rate per 100,000	SMR	San Marino	Europe	All ages	33559	0.00528349	0.00124777	0.0132688
Other bacteria	SHIG	Shigella spp.	2013	Mortality	Rate per 100,000	SOM	Somalia	Eastern Mediterranean	<5 years	2357671	60.5238	20.4287	126.862
Other bacteria	SHIG	Shigella spp.	2013	Mortality	Rate per 100,000	SOM	Somalia	Eastern Mediterranean	≥5 years	10277303	10.9552	4.38396	20.7873
Other bacteria	SHIG	Shigella spp.	2013	Mortality	Rate per 100,000	SOM	Somalia	Eastern Mediterranean	All ages	12634974	20.2046	7.87522	38.0417
Other bacteria	SHIG	Shigella spp.	2013	Mortality	Rate per 100,000	SRB	Serbia	Europe	<5 years	340208	0	0	0
Other bacteria	SHIG	Shigella spp.	2013	Mortality	Rate per 100,000	SRB	Serbia	Europe	≥5 years	6960243	0.153746	0.0483659	0.337687
Other bacteria	SHIG	Shigella spp.	2013	Mortality	Rate per 100,000	SRB	Serbia	Europe	All ages	7300451	0.146581	0.046112	0.32195
Other bacteria	SHIG	Shigella spp.	2013	Mortality	Rate per 100,000	SSD	South Sudan	Africa	<5 years	1835612	27.7067	14.3704	46.2158
Other bacteria	SHIG	Shigella spp.	2013	Mortality	Rate per 100,000	SSD	South Sudan	Africa	≥5 years	9140000	7.93889	4.25353	13.0731
Other bacteria	SHIG	Shigella spp.	2013	Mortality	Rate per 100,000	SSD	South Sudan	Africa	All ages	10975612	11.245	6.21892	17.6134
Other bacteria	SHIG	Shigella spp.	2013	Mortality	Rate per 100,000	STP	Sao Tome and Principe	Africa	<5 years	29823	7.83796	4.18795	13.1337
Other bacteria	SHIG	Shigella spp.	2013	Mortality	Rate per 100,000	STP	Sao Tome and Principe	Africa	≥5 years	161495	1.11786	0.630555	1.76602
Other bacteria	SHIG	Shigella spp.	2013	Mortality	Rate per 100,000	STP	Sao Tome and Principe	Africa	All ages	191318	2.1654	1.22742	3.44699
Other bacteria	SHIG	Shigella spp.	2013	Mortality	Rate per 100,000	SUR	Suriname	Americas	<5 years	55681	0.996103	0.324161	2.02799
Other bacteria	SHIG	Shigella spp.	2013	Mortality	Rate per 100,000	SUR	Suriname	Americas	≥5 years	510149	0.521009	0.252088	0.91207
Other bacteria	SHIG	Shigella spp.	2013	Mortality	Rate per 100,000	SUR	Suriname	Americas	All ages	565830	0.567761	0.272476	0.988631
Other bacteria	SHIG	Shigella spp.	2013	Mortality	Rate per 100,000	SVK	Slovakia	Europe	<5 years	291769	0.0228099	0.00538687	0.0572839
Other bacteria	SHIG	Shigella spp.	2013	Mortality	Rate per 100,000	SVK	Slovakia	Europe	≥5 years	5116453	0.00428404	0.00101174	0.0107588
Other bacteria	SHIG	Shigella spp.	2013	Mortality	Rate per 100,000	SVK	Slovakia	Europe	All ages	5408222	0.00528349	0.00124777	0.0132688
Other bacteria	SHIG	Shigella spp.	2013	Mortality	Rate per 100,000	SVN	Slovenia	Europe	<5 years	111342	0.0227148	0.00536442	0.0570451
Other bacteria	SHIG	Shigella spp.	2013	Mortality	Rate per 100,000	SVN	Slovenia	Europe	≥5 years	1943887	0.00428506	0.00101198	0.0107614
Other bacteria	SHIG	Shigella spp.	2013	Mortality	Rate per 100,000	SVN	Slovenia	Europe	All ages	2055229	0.00528349	0.00124777	0.0132688
Other bacteria	SHIG	Shigella spp.	2013	Mortality	Rate per 100,000	SWE	Sweden	Europe	<5 years	573584	0.0205017	0.00484176	0.0514872
Other bacteria	SHIG	Shigella spp.	2013	Mortality	Rate per 100,000	SWE	Sweden	Europe	≥5 years	8982480	0.00431172	0.00101827	0.0108283
Other bacteria	SHIG	Shigella spp.	2013	Mortality	Rate per 100,000	SWE	Sweden	Europe	All ages	9556064	0.00528349	0.00124777	0.0132688
Other bacteria	SHIG	Shigella spp.	2013	Mortality	Rate per 100,000	SWZ	Eswatini	Africa	<5 years	148135	21.2448	12.1069	33.7594
Other bacteria	SHIG	Shigella spp.	2013	Mortality	Rate per 100,000	SWZ	Eswatini	Africa	≥5 years	978736	4.1313	2.26555	6.42525
Other bacteria	SHIG	Shigella spp.	2013	Mortality	Rate per 100,000	SWZ	Eswatini	Africa	All ages	1126871	6.38099	3.72776	9.69177
Other bacteria	SHIG	Shigella spp.	2013	Mortality	Rate per 100,000	SYC	Seychelles	Africa	<5 years	7773	0.825507	0.261091	1.73901
Other bacteria	SHIG	Shigella spp.	2013	Mortality	Rate per 100,000	SYC	Seychelles	Africa	≥5 years	93036	0.70532	0.342085	1.23346
Other bacteria	SHIG	Shigella spp.	2013	Mortality	Rate per 100,000	SYC	Seychelles	Africa	All ages	100809	0.714588	0.354387	1.22604
Other bacteria	SHIG	Shigella spp.	2013	Mortality	Rate per 100,000	SYR	Syria	Eastern Mediterranean	<5 years	3072030	4.58522	1.89596	8.44249
Other bacteria	SHIG	Shigella spp.	2013	Mortality	Rate per 100,000	SYR	Syria	Eastern Mediterranean	≥5 years	19425864	0.0784959	0.0328868	0.157124
Other bacteria	SHIG	Shigella spp.	2013	Mortality	Rate per 100,000	SYR	Syria	Eastern Mediterranean	All ages	22497894	0.693877	0.289269	1.2894
Other bacteria	SHIG	Shigella spp.	2013	Mortality	Rate per 100,000	TCD	Chad	Africa	<5 years	2691629	69.75	40.044	106.35
Other bacteria	SHIG	Shigella spp.	2013	Mortality	Rate per 100,000	TCD	Chad	Africa	≥5 years	10746250	9.22119	5.06093	14.1453
Other bacteria	SHIG	Shigella spp.	2013	Mortality	Rate per 100,000	TCD	Chad	Africa	All ages	13437879	21.3452	12.4791	31.4665
Other bacteria	SHIG	Shigella spp.	2013	Mortality	Rate per 100,000	TGO	Togo	Africa	<5 years	1172990	26.51	15.448	40.192
Other bacteria	SHIG	Shigella spp.	2013	Mortality	Rate per 100,000	TGO	Togo	Africa	≥5 years	6019787	5.79389	3.23129	9.45236
Other bacteria	SHIG	Shigella spp.	2013	Mortality	Rate per 100,000	TGO	Togo	Africa	All ages	7192777	9.17226	5.23811	14.0438
Other bacteria	SHIG	Shigella spp.	2013	Mortality	Rate per 100,000	THA	Thailand	South-East Asia	<5 years	4110246	0.357698	0.148029	0.673324
Other bacteria	SHIG	Shigella spp.	2013	Mortality	Rate per 100,000	THA	Thailand	South-East Asia	≥5 years	65538618	0.89944	0.363175	1.72482
Other bacteria	SHIG	Shigella spp.	2013	Mortality	Rate per 100,000	THA	Thailand	South-East Asia	All ages	69648864	0.86747	0.35276	1.66279
Other bacteria	SHIG	Shigella spp.	2013	Mortality	Rate per 100,000	TJK	Tajikistan	Europe	<5 years	1155478	6.90099	2.26639	13.7945
Other bacteria	SHIG	Shigella spp.	2013	Mortality	Rate per 100,000	TJK	Tajikistan	Europe	≥5 years	6959084	0.08342	0.0289212	0.164897
Other bacteria	SHIG	Shigella spp.	2013	Mortality	Rate per 100,000	TJK	Tajikistan	Europe	All ages	8114562	1.05421	0.351914	2.0753
Other bacteria	SHIG	Shigella spp.	2013	Mortality	Rate per 100,000	TKM	Turkmenistan	Europe	<5 years	671330	5.3836	1.8486	11.4746
Other bacteria	SHIG	Shigella spp.	2013	Mortality	Rate per 100,000	TKM	Turkmenistan	Europe	≥5 years	5201257	0.012365	0.00491029	0.0247576
Other bacteria	SHIG	Shigella spp.	2013	Mortality	Rate per 100,000	TKM	Turkmenistan	Europe	All ages	5872587	0.626382	0.216795	1.33422
Other bacteria	SHIG	Shigella spp.	2013	Mortality	Rate per 100,000	TLS	Timor-Leste	South-East Asia	<5 years	156738	22.8931	12.1466	37.3139
Other bacteria	SHIG	Shigella spp.	2013	Mortality	Rate per 100,000	TLS	Timor-Leste	South-East Asia	≥5 years	990288	1.02602	0.542429	1.71243
Other bacteria	SHIG	Shigella spp.	2013	Mortality	Rate per 100,000	TLS	Timor-Leste	South-East Asia	All ages	1147026	4.0141	2.18702	6.21017
Other bacteria	SHIG	Shigella spp.	2013	Mortality	Rate per 100,000	TON	Tonga	Western Pacific	<5 years	13972	0.253515	0.071038	0.605471
Other bacteria	SHIG	Shigella spp.	2013	Mortality	Rate per 100,000	TON	Tonga	Western Pacific	≥5 years	93328	0.205735	0.0869028	0.41358
Other bacteria	SHIG	Shigella spp.	2013	Mortality	Rate per 100,000	TON	Tonga	Western Pacific	All ages	107300	0.211957	0.0913937	0.431552
Other bacteria	SHIG	Shigella spp.	2013	Mortality	Rate per 100,000	TTO	Trinidad and Tobago	Americas	<5 years	95127	0.0432824	0.0108638	0.0920458
Other bacteria	SHIG	Shigella spp.	2013	Mortality	Rate per 100,000	TTO	Trinidad and Tobago	Americas	≥5 years	1313168	0.0103265	0.00259196	0.0219608
Other bacteria	SHIG	Shigella spp.	2013	Mortality	Rate per 100,000	TTO	Trinidad and Tobago	Americas	All ages	1408295	0.0125526	0.0031507	0.0266949
Other bacteria	SHIG	Shigella spp.	2013	Mortality	Rate per 100,000	TUN	Tunisia	Eastern Mediterranean	<5 years	1002687	0.44916	0.232704	0.742474
Other bacteria	SHIG	Shigella spp.	2013	Mortality	Rate per 100,000	TUN	Tunisia	Eastern Mediterranean	≥5 years	10069835	0.104542	0.052428	0.199426
Other bacteria	SHIG	Shigella spp.	2013	Mortality	Rate per 100,000	TUN	Tunisia	Eastern Mediterranean	All ages	11072522	0.13575	0.0716075	0.236393
Other bacteria	SHIG	Shigella spp.	2013	Mortality	Rate per 100,000	TUR	Turkey	Europe	<5 years	6258230	0.256424	0.0882202	0.545484
Other bacteria	SHIG	Shigella spp.	2013	Mortality	Rate per 100,000	TUR	Turkey	Europe	≥5 years	69492035	0.0461956	0.0152112	0.0968498
Other bacteria	SHIG	Shigella spp.	2013	Mortality	Rate per 100,000	TUR	Turkey	Europe	All ages	75750265	0.063564	0.0213744	0.131995
Other bacteria	SHIG	Shigella spp.	2013	Mortality	Rate per 100,000	TUV	Tuvalu	Western Pacific	<5 years	1334	8.53177	3.27229	18.3451
Other bacteria	SHIG	Shigella spp.	2013	Mortality	Rate per 100,000	TUV	Tuvalu	Western Pacific	≥5 years	9673	3.75089	1.63922	7.56789
Other bacteria	SHIG	Shigella spp.	2013	Mortality	Rate per 100,000	TUV	Tuvalu	Western Pacific	All ages	11007	4.33031	1.89848	8.88049
Other bacteria	SHIG	Shigella spp.	2013	Mortality	Rate per 100,000	TZA	Tanzania	Africa	<5 years	8184317	18.296	9.14476	30.3315
Other bacteria	SHIG	Shigella spp.	2013	Mortality	Rate per 100,000	TZA	Tanzania	Africa	≥5 years	39884679	4.28075	2.00505	7.51213
Other bacteria	SHIG	Shigella spp.	2013	Mortality	Rate per 100,000	TZA	Tanzania	Africa	All ages	48068996	6.667	3.39786	11.0617
Other bacteria	SHIG	Shigella spp.	2013	Mortality	Rate per 100,000	UGA	Uganda	Africa	<5 years	6470155	11.3224	6.66891	17.8674
Other bacteria	SHIG	Shigella spp.	2013	Mortality	Rate per 100,000	UGA	Uganda	Africa	≥5 years	28363054	3.10702	1.68907	4.81402
Other bacteria	SHIG	Shigella spp.	2013	Mortality	Rate per 100,000	UGA	Uganda	Africa	All ages	34833209	4.63299	2.66027	6.88301
Other bacteria	SHIG	Shigella spp.	2013	Mortality	Rate per 100,000	UKR	Ukraine	Europe	<5 years	2559143	0.196636	0.0595748	0.438402
Other bacteria	SHIG	Shigella spp.	2013	Mortality	Rate per 100,000	UKR	Ukraine	Europe	≥5 years	43619078	0.00470762	0.00171582	0.0090038
Other bacteria	SHIG	Shigella spp.	2013	Mortality	Rate per 100,000	UKR	Ukraine	Europe	All ages	46178221	0.0153441	0.00518969	0.0319874
Other bacteria	SHIG	Shigella spp.	2013	Mortality	Rate per 100,000	URY	Uruguay	Americas	<5 years	232854	0.0419357	0.0105258	0.0891819
Other bacteria	SHIG	Shigella spp.	2013	Mortality	Rate per 100,000	URY	Uruguay	Americas	≥5 years	3107146	0.0103506	0.002598	0.022012
Other bacteria	SHIG	Shigella spp.	2013	Mortality	Rate per 100,000	URY	Uruguay	Americas	All ages	3340000	0.0125526	0.0031507	0.0266949
Other bacteria	SHIG	Shigella spp.	2013	Mortality	Rate per 100,000	USA	United States	Americas	<5 years	20265984	0.0459648	0.0115371	0.0977503
Other bacteria	SHIG	Shigella spp.	2013	Mortality	Rate per 100,000	USA	United States	Americas	≥5 years	298352949	0.0102831	0.00258104	0.0218683
Other bacteria	SHIG	Shigella spp.	2013	Mortality	Rate per 100,000	USA	United States	Americas	All ages	318618933	0.0125526	0.0031507	0.0266949
Other bacteria	SHIG	Shigella spp.	2013	Mortality	Rate per 100,000	UZB	Uzbekistan	Europe	<5 years	3106302	1.78146	0.53343	4.12948
Other bacteria	SHIG	Shigella spp.	2013	Mortality	Rate per 100,000	UZB	Uzbekistan	Europe	≥5 years	26377070	0.0153667	0.00577184	0.0293594
Other bacteria	SHIG	Shigella spp.	2013	Mortality	Rate per 100,000	UZB	Uzbekistan	Europe	All ages	29483372	0.201439	0.0633647	0.455139
Other bacteria	SHIG	Shigella spp.	2013	Mortality	Rate per 100,000	VCT	Saint Vincent and the Grenadines	Americas	<5 years	8694	0	0	0
Other bacteria	SHIG	Shigella spp.	2013	Mortality	Rate per 100,000	VCT	Saint Vincent and the Grenadines	Americas	≥5 years	99755	0.165169	0.0821972	0.276677
Other bacteria	SHIG	Shigella spp.	2013	Mortality	Rate per 100,000	VCT	Saint Vincent and the Grenadines	Americas	All ages	108449	0.151928	0.0756077	0.254497
Other bacteria	SHIG	Shigella spp.	2013	Mortality	Rate per 100,000	VEN	Venezuela	Americas	<5 years	2881784	1.72696	0.772095	3.26278
Other bacteria	SHIG	Shigella spp.	2013	Mortality	Rate per 100,000	VEN	Venezuela	Americas	≥5 years	26854863	0.387998	0.165105	0.752191
Other bacteria	SHIG	Shigella spp.	2013	Mortality	Rate per 100,000	VEN	Venezuela	Americas	All ages	29736647	0.517757	0.225939	1.00097
Other bacteria	SHIG	Shigella spp.	2013	Mortality	Rate per 100,000	VNM	Vietnam	Western Pacific	<5 years	7612666	1.54862	0.66095	3.1177
Other bacteria	SHIG	Shigella spp.	2013	Mortality	Rate per 100,000	VNM	Vietnam	Western Pacific	≥5 years	82427123	0.141626	0.057483	0.304733
Other bacteria	SHIG	Shigella spp.	2013	Mortality	Rate per 100,000	VNM	Vietnam	Western Pacific	All ages	90039789	0.260584	0.111696	0.545889
Other bacteria	SHIG	Shigella spp.	2013	Mortality	Rate per 100,000	VUT	Vanuatu	Western Pacific	<5 years	38056	2.51038	1.03748	5.32253
Other bacteria	SHIG	Shigella spp.	2013	Mortality	Rate per 100,000	VUT	Vanuatu	Western Pacific	≥5 years	213583	1.16852	0.462585	2.63588
Other bacteria	SHIG	Shigella spp.	2013	Mortality	Rate per 100,000	VUT	Vanuatu	Western Pacific	All ages	251639	1.37145	0.582347	2.9505
Other bacteria	SHIG	Shigella spp.	2013	Mortality	Rate per 100,000	WPR	Western Pacific Region	Western Pacific	<5 years	125858334	1.07787	0.516401	1.97068
Other bacteria	SHIG	Shigella spp.	2013	Mortality	Rate per 100,000	WPR	Western Pacific Region	Western Pacific	≥5 years	1715806187	0.0483406	0.0236851	0.0896749
Other bacteria	SHIG	Shigella spp.	2013	Mortality	Rate per 100,000	WPR	Western Pacific Region	Western Pacific	All ages	1841664521	0.118698	0.0584441	0.210195
Other bacteria	SHIG	Shigella spp.	2013	Mortality	Rate per 100,000	WSM	Samoa	Western Pacific	<5 years	28558	1.29594	0.541356	2.6353
Other bacteria	SHIG	Shigella spp.	2013	Mortality	Rate per 100,000	WSM	Samoa	Western Pacific	≥5 years	168828	0.337765	0.137988	0.708042
Other bacteria	SHIG	Shigella spp.	2013	Mortality	Rate per 100,000	WSM	Samoa	Western Pacific	All ages	197386	0.476395	0.204839	0.93297
Other bacteria	SHIG	Shigella spp.	2013	Mortality	Rate per 100,000	YEM	Yemen	Eastern Mediterranean	<5 years	4559166	18.5187	7.95777	34.0005
Other bacteria	SHIG	Shigella spp.	2013	Mortality	Rate per 100,000	YEM	Yemen	Eastern Mediterranean	≥5 years	24308472	0.405045	0.163673	0.735529
Other bacteria	SHIG	Shigella spp.	2013	Mortality	Rate per 100,000	YEM	Yemen	Eastern Mediterranean	All ages	28867638	3.26579	1.42783	5.93878
Other bacteria	SHIG	Shigella spp.	2013	Mortality	Rate per 100,000	ZAF	South Africa	Africa	<5 years	5676206	14.6268	7.68431	24.1014
Other bacteria	SHIG	Shigella spp.	2013	Mortality	Rate per 100,000	ZAF	South Africa	Africa	≥5 years	48560272	4.93493	2.44008	8.38836
Other bacteria	SHIG	Shigella spp.	2013	Mortality	Rate per 100,000	ZAF	South Africa	Africa	All ages	54236478	5.94925	3.0601	9.78104
Other bacteria	SHIG	Shigella spp.	2013	Mortality	Rate per 100,000	ZMB	Zambia	Africa	<5 years	2701672	19.6437	11.1151	31.2433
Other bacteria	SHIG	Shigella spp.	2013	Mortality	Rate per 100,000	ZMB	Zambia	Africa	≥5 years	12451134	2.80436	1.40526	4.62518
Other bacteria	SHIG	Shigella spp.	2013	Mortality	Rate per 100,000	ZMB	Zambia	Africa	All ages	15152806	5.80673	3.14472	9.06899
Other bacteria	SHIG	Shigella spp.	2013	Mortality	Rate per 100,000	ZWE	Zimbabwe	Africa	<5 years	2324161	15.0013	7.19857	24.5269
Other bacteria	SHIG	Shigella spp.	2013	Mortality	Rate per 100,000	ZWE	Zimbabwe	Africa	≥5 years	11590763	4.43109	2.05038	7.47008
Other bacteria	SHIG	Shigella spp.	2013	Mortality	Rate per 100,000	ZWE	Zimbabwe	Africa	All ages	13914924	6.19659	2.96673	10.0665
Other bacteria	SHIG	Shigella spp.	2014	Incidence	Number	AFG	Afghanistan	Eastern Mediterranean	<5 years	5675627	656867	290890	1.23772e+06
Other bacteria	SHIG	Shigella spp.	2014	Incidence	Number	AFG	Afghanistan	Eastern Mediterranean	≥5 years	26473033	1.1969e+06	482627	2.33508e+06
Other bacteria	SHIG	Shigella spp.	2014	Incidence	Number	AFG	Afghanistan	Eastern Mediterranean	All ages	32148660	1.85377e+06	790834	3.5472e+06
Other bacteria	SHIG	Shigella spp.	2014	Incidence	Number	AFR	African Region	Africa	<5 years	160245491	2.997e+07	1.9403e+07	4.37191e+07
Other bacteria	SHIG	Shigella spp.	2014	Incidence	Number	AFR	African Region	Africa	≥5 years	811801622	1.21837e+08	7.74186e+07	1.89253e+08
Other bacteria	SHIG	Shigella spp.	2014	Incidence	Number	AFR	African Region	Africa	All ages	972047113	1.51807e+08	9.72785e+07	2.27195e+08
Other bacteria	SHIG	Shigella spp.	2014	Incidence	Number	AGO	Angola	Africa	<5 years	4899025	921446	434121	1.55256e+06
Other bacteria	SHIG	Shigella spp.	2014	Incidence	Number	AGO	Angola	Africa	≥5 years	21766934	2.96504e+06	1.37928e+06	4.85995e+06
Other bacteria	SHIG	Shigella spp.	2014	Incidence	Number	AGO	Angola	Africa	All ages	26665959	3.88649e+06	1.81388e+06	6.45133e+06
Other bacteria	SHIG	Shigella spp.	2014	Incidence	Number	ALB	Albania	Europe	<5 years	176169	2094.57	643.347	4469.33
Other bacteria	SHIG	Shigella spp.	2014	Incidence	Number	ALB	Albania	Europe	≥5 years	2729960	2989.11	949.657	6385.22
Other bacteria	SHIG	Shigella spp.	2014	Incidence	Number	ALB	Albania	Europe	All ages	2906129	5083.68	1584.44	10571.9
Other bacteria	SHIG	Shigella spp.	2014	Incidence	Number	AMR	Region of the Americas	Americas	<5 years	74332175	2.63818e+06	1.47829e+06	4.33579e+06
Other bacteria	SHIG	Shigella spp.	2014	Incidence	Number	AMR	Region of the Americas	Americas	≥5 years	888440789	1.40083e+07	7.51707e+06	2.27426e+07
Other bacteria	SHIG	Shigella spp.	2014	Incidence	Number	AMR	Region of the Americas	Americas	All ages	962772964	1.66464e+07	9.19706e+06	2.64758e+07
Other bacteria	SHIG	Shigella spp.	2014	Incidence	Number	AND	Andorra	Europe	<5 years	3531	6.30375	3.26481	11.5236
Other bacteria	SHIG	Shigella spp.	2014	Incidence	Number	AND	Andorra	Europe	≥5 years	70960	23.3546	12.0957	42.6935
Other bacteria	SHIG	Shigella spp.	2014	Incidence	Number	AND	Andorra	Europe	All ages	74491	29.6583	15.3605	54.217
Other bacteria	SHIG	Shigella spp.	2014	Incidence	Number	ARE	United Arab Emirates	Eastern Mediterranean	<5 years	453093	855.585	207.146	2771.29
Other bacteria	SHIG	Shigella spp.	2014	Incidence	Number	ARE	United Arab Emirates	Eastern Mediterranean	≥5 years	7560621	3169.84	767.451	10267.3
Other bacteria	SHIG	Shigella spp.	2014	Incidence	Number	ARE	United Arab Emirates	Eastern Mediterranean	All ages	8013714	4025.42	974.597	13038.6
Other bacteria	SHIG	Shigella spp.	2014	Incidence	Number	ARG	Argentina	Americas	<5 years	3699435	331607	130547	708416
Other bacteria	SHIG	Shigella spp.	2014	Incidence	Number	ARG	Argentina	Americas	≥5 years	39096505	1.57333e+06	634681	3.37094e+06
Other bacteria	SHIG	Shigella spp.	2014	Incidence	Number	ARG	Argentina	Americas	All ages	42795940	1.90494e+06	780698	4.09262e+06
Other bacteria	SHIG	Shigella spp.	2014	Incidence	Number	ARM	Armenia	Europe	<5 years	215771	6433.83	1767.76	14552.8
Other bacteria	SHIG	Shigella spp.	2014	Incidence	Number	ARM	Armenia	Europe	≥5 years	2706851	22270.6	6186.35	49390
Other bacteria	SHIG	Shigella spp.	2014	Incidence	Number	ARM	Armenia	Europe	All ages	2922622	28704.4	8149.7	63516
Other bacteria	SHIG	Shigella spp.	2014	Incidence	Number	ATG	Antigua and Barbuda	Americas	<5 years	6126	22.0871	8.69957	39.5272
Other bacteria	SHIG	Shigella spp.	2014	Incidence	Number	ATG	Antigua and Barbuda	Americas	≥5 years	82305	81.8298	32.2308	146.443
Other bacteria	SHIG	Shigella spp.	2014	Incidence	Number	ATG	Antigua and Barbuda	Americas	All ages	88431	103.917	40.9304	185.971
Other bacteria	SHIG	Shigella spp.	2014	Incidence	Number	AUS	Australia	Western Pacific	<5 years	1541033	859.688	434.744	1590.59
Other bacteria	SHIG	Shigella spp.	2014	Incidence	Number	AUS	Australia	Western Pacific	≥5 years	21881910	3185.04	1610.67	5892.93
Other bacteria	SHIG	Shigella spp.	2014	Incidence	Number	AUS	Australia	Western Pacific	All ages	23422943	4044.73	2045.42	7483.51
Other bacteria	SHIG	Shigella spp.	2014	Incidence	Number	AUT	Austria	Europe	<5 years	399503	720.096	372.949	1316.37
Other bacteria	SHIG	Shigella spp.	2014	Incidence	Number	AUT	Austria	Europe	≥5 years	8109828	2667.87	1381.73	4877
Other bacteria	SHIG	Shigella spp.	2014	Incidence	Number	AUT	Austria	Europe	All ages	8509331	3387.96	1754.68	6193.38
Other bacteria	SHIG	Shigella spp.	2014	Incidence	Number	AZE	Azerbaijan	Europe	<5 years	857466	23111.8	7528.34	49370
Other bacteria	SHIG	Shigella spp.	2014	Incidence	Number	AZE	Azerbaijan	Europe	≥5 years	8711268	64701.4	21932.8	134457
Other bacteria	SHIG	Shigella spp.	2014	Incidence	Number	AZE	Azerbaijan	Europe	All ages	9568734	87813.1	30568.4	184332
Other bacteria	SHIG	Shigella spp.	2014	Incidence	Number	BDI	Burundi	Africa	<5 years	2073468	538176	296873	922961
Other bacteria	SHIG	Shigella spp.	2014	Incidence	Number	BDI	Burundi	Africa	≥5 years	8545846	1.66861e+06	828209	2.98155e+06
Other bacteria	SHIG	Shigella spp.	2014	Incidence	Number	BDI	Burundi	Africa	All ages	10619314	2.20678e+06	1.15859e+06	3.78555e+06
Other bacteria	SHIG	Shigella spp.	2014	Incidence	Number	BEL	Belgium	Europe	<5 years	648330	946.256	490.081	1729.81
Other bacteria	SHIG	Shigella spp.	2014	Incidence	Number	BEL	Belgium	Europe	≥5 years	10533516	3505.76	1815.69	6408.72
Other bacteria	SHIG	Shigella spp.	2014	Incidence	Number	BEL	Belgium	Europe	All ages	11181846	4452.02	2305.77	8138.52
Other bacteria	SHIG	Shigella spp.	2014	Incidence	Number	BEN	Benin	Africa	<5 years	1845904	219102	132057	341719
Other bacteria	SHIG	Shigella spp.	2014	Incidence	Number	BEN	Benin	Africa	≥5 years	9020388	1.20786e+06	676549	1.98356e+06
Other bacteria	SHIG	Shigella spp.	2014	Incidence	Number	BEN	Benin	Africa	All ages	10866292	1.42696e+06	814987	2.28906e+06
Other bacteria	SHIG	Shigella spp.	2014	Incidence	Number	BFA	Burkina Faso	Africa	<5 years	3237607	593879	291216	1.05458e+06
Other bacteria	SHIG	Shigella spp.	2014	Incidence	Number	BFA	Burkina Faso	Africa	≥5 years	14719243	2.34092e+06	1.03354e+06	4.39053e+06
Other bacteria	SHIG	Shigella spp.	2014	Incidence	Number	BFA	Burkina Faso	Africa	All ages	17956850	2.9348e+06	1.32849e+06	5.30874e+06
Other bacteria	SHIG	Shigella spp.	2014	Incidence	Number	BGD	Bangladesh	South-East Asia	<5 years	15647921	777971	423885	1.31867e+06
Other bacteria	SHIG	Shigella spp.	2014	Incidence	Number	BGD	Bangladesh	South-East Asia	≥5 years	141608869	1.09803e+07	5.91294e+06	1.84022e+07
Other bacteria	SHIG	Shigella spp.	2014	Incidence	Number	BGD	Bangladesh	South-East Asia	All ages	157256790	1.17582e+07	6.47923e+06	1.9585e+07
Other bacteria	SHIG	Shigella spp.	2014	Incidence	Number	BGR	Bulgaria	Europe	<5 years	342481	2967.06	958.135	6751.96
Other bacteria	SHIG	Shigella spp.	2014	Incidence	Number	BGR	Bulgaria	Europe	≥5 years	6902731	4180.28	1435.83	9326.14
Other bacteria	SHIG	Shigella spp.	2014	Incidence	Number	BGR	Bulgaria	Europe	All ages	7245212	7147.34	2430.16	16779.3
Other bacteria	SHIG	Shigella spp.	2014	Incidence	Number	BHR	Bahrain	Eastern Mediterranean	<5 years	96205	137.038	33.1782	443.873
Other bacteria	SHIG	Shigella spp.	2014	Incidence	Number	BHR	Bahrain	Eastern Mediterranean	≥5 years	1187337	507.707	122.921	1644.49
Other bacteria	SHIG	Shigella spp.	2014	Incidence	Number	BHR	Bahrain	Eastern Mediterranean	All ages	1283542	644.745	156.099	2088.37
Other bacteria	SHIG	Shigella spp.	2014	Incidence	Number	BHS	Bahamas	Americas	<5 years	26947	95.0787	37.4492	170.154
Other bacteria	SHIG	Shigella spp.	2014	Incidence	Number	BHS	Bahamas	Americas	≥5 years	353724	352.255	138.745	630.398
Other bacteria	SHIG	Shigella spp.	2014	Incidence	Number	BHS	Bahamas	Americas	All ages	380671	447.333	176.194	800.552
Other bacteria	SHIG	Shigella spp.	2014	Incidence	Number	BIH	Bosnia and Herzegovina	Europe	<5 years	158835	2892.12	941.196	6137.13
Other bacteria	SHIG	Shigella spp.	2014	Incidence	Number	BIH	Bosnia and Herzegovina	Europe	≥5 years	3429339	4237.74	1430.14	8912.02
Other bacteria	SHIG	Shigella spp.	2014	Incidence	Number	BIH	Bosnia and Herzegovina	Europe	All ages	3588174	7129.86	2467.05	14747.6
Other bacteria	SHIG	Shigella spp.	2014	Incidence	Number	BLR	Belarus	Europe	<5 years	562054	18920.2	6264.49	40836.5
Other bacteria	SHIG	Shigella spp.	2014	Incidence	Number	BLR	Belarus	Europe	≥5 years	8904716	55058.3	18950.2	115952
Other bacteria	SHIG	Shigella spp.	2014	Incidence	Number	BLR	Belarus	Europe	All ages	9466770	73978.6	25665.2	151311
Other bacteria	SHIG	Shigella spp.	2014	Incidence	Number	BLZ	Belize	Americas	<5 years	36325	1177.24	576.444	2074.57
Other bacteria	SHIG	Shigella spp.	2014	Incidence	Number	BLZ	Belize	Americas	≥5 years	308939	10915.2	5297.06	19686.3
Other bacteria	SHIG	Shigella spp.	2014	Incidence	Number	BLZ	Belize	Americas	All ages	345264	12092.5	6066.72	21683
Other bacteria	SHIG	Shigella spp.	2014	Incidence	Number	BOL	Bolivia	Americas	<5 years	1238224	74081.4	30501.7	136331
Other bacteria	SHIG	Shigella spp.	2014	Incidence	Number	BOL	Bolivia	Americas	≥5 years	9527665	176975	76107.7	338189
Other bacteria	SHIG	Shigella spp.	2014	Incidence	Number	BOL	Bolivia	Americas	All ages	10765889	251057	108648	461888
Other bacteria	SHIG	Shigella spp.	2014	Incidence	Number	BRA	Brazil	Americas	<5 years	14504762	639784	297615	1.13587e+06
Other bacteria	SHIG	Shigella spp.	2014	Incidence	Number	BRA	Brazil	Americas	≥5 years	184774293	3.85018e+06	1.84701e+06	6.56341e+06
Other bacteria	SHIG	Shigella spp.	2014	Incidence	Number	BRA	Brazil	Americas	All ages	199279055	4.48996e+06	2.14941e+06	7.72217e+06
Other bacteria	SHIG	Shigella spp.	2014	Incidence	Number	BRB	Barbados	Americas	<5 years	17126	69.4394	27.3506	124.269
Other bacteria	SHIG	Shigella spp.	2014	Incidence	Number	BRB	Barbados	Americas	≥5 years	260892	257.264	101.33	460.403
Other bacteria	SHIG	Shigella spp.	2014	Incidence	Number	BRB	Barbados	Americas	All ages	278018	326.704	128.681	584.672
Other bacteria	SHIG	Shigella spp.	2014	Incidence	Number	BRN	Brunei	Western Pacific	<5 years	33069	15.1949	7.68405	28.1134
Other bacteria	SHIG	Shigella spp.	2014	Incidence	Number	BRN	Brunei	Western Pacific	≥5 years	380929	56.2952	28.4685	104.157
Other bacteria	SHIG	Shigella spp.	2014	Incidence	Number	BRN	Brunei	Western Pacific	All ages	413998	71.4901	36.1525	132.27
Other bacteria	SHIG	Shigella spp.	2014	Incidence	Number	BTN	Bhutan	South-East Asia	<5 years	62994	3611.84	1983.05	6102.01
Other bacteria	SHIG	Shigella spp.	2014	Incidence	Number	BTN	Bhutan	South-East Asia	≥5 years	666276	35723.2	19144.2	60523.5
Other bacteria	SHIG	Shigella spp.	2014	Incidence	Number	BTN	Bhutan	South-East Asia	All ages	729270	39335.1	21711.1	65023.2
Other bacteria	SHIG	Shigella spp.	2014	Incidence	Number	BWA	Botswana	Africa	<5 years	270684	44196.5	21848.7	73946.3
Other bacteria	SHIG	Shigella spp.	2014	Incidence	Number	BWA	Botswana	Africa	≥5 years	1885783	345333	161465	636649
Other bacteria	SHIG	Shigella spp.	2014	Incidence	Number	BWA	Botswana	Africa	All ages	2156467	389530	182639	702334
Other bacteria	SHIG	Shigella spp.	2014	Incidence	Number	CAF	Central African Republic	Africa	<5 years	878867	200699	100420	336665
Other bacteria	SHIG	Shigella spp.	2014	Incidence	Number	CAF	Central African Republic	Africa	≥5 years	3777613	470278	226582	820500
Other bacteria	SHIG	Shigella spp.	2014	Incidence	Number	CAF	Central African Republic	Africa	All ages	4656480	670978	335877	1.16003e+06
Other bacteria	SHIG	Shigella spp.	2014	Incidence	Number	CAN	Canada	Americas	<5 years	1937693	8860.79	3490.06	15857.4
Other bacteria	SHIG	Shigella spp.	2014	Incidence	Number	CAN	Canada	Americas	≥5 years	33538683	32828.1	12930.2	58749.5
Other bacteria	SHIG	Shigella spp.	2014	Incidence	Number	CAN	Canada	Americas	All ages	35476376	41688.9	16420.3	74606.9
Other bacteria	SHIG	Shigella spp.	2014	Incidence	Number	CHE	Switzerland	Europe	<5 years	411603	688.945	356.815	1259.43
Other bacteria	SHIG	Shigella spp.	2014	Incidence	Number	CHE	Switzerland	Europe	≥5 years	7729614	2552.45	1321.96	4666.02
Other bacteria	SHIG	Shigella spp.	2014	Incidence	Number	CHE	Switzerland	Europe	All ages	8141217	3241.4	1678.77	5925.45
Other bacteria	SHIG	Shigella spp.	2014	Incidence	Number	CHL	Chile	Americas	<5 years	1210602	4438.88	1748.37	7943.86
Other bacteria	SHIG	Shigella spp.	2014	Incidence	Number	CHL	Chile	Americas	≥5 years	16561553	16445.5	6477.49	29431
Other bacteria	SHIG	Shigella spp.	2014	Incidence	Number	CHL	Chile	Americas	All ages	17772155	20884.4	8225.86	37374.9
Other bacteria	SHIG	Shigella spp.	2014	Incidence	Number	CHN	China	Western Pacific	<5 years	90114186	486613	223236	925872
Other bacteria	SHIG	Shigella spp.	2014	Incidence	Number	CHN	China	Western Pacific	≥5 years	1293330262	2.67299e+06	1.22517e+06	4.965e+06
Other bacteria	SHIG	Shigella spp.	2014	Incidence	Number	CHN	China	Western Pacific	All ages	1383444448	3.1596e+06	1.46801e+06	5.9089e+06
Other bacteria	SHIG	Shigella spp.	2014	Incidence	Number	CIV	Cote d'Ivoire	Africa	<5 years	3983507	564996	331973	874754
Other bacteria	SHIG	Shigella spp.	2014	Incidence	Number	CIV	Cote d'Ivoire	Africa	≥5 years	20190902	2.36126e+06	1.33659e+06	3.85994e+06
Other bacteria	SHIG	Shigella spp.	2014	Incidence	Number	CIV	Cote d'Ivoire	Africa	All ages	24174409	2.92625e+06	1.68889e+06	4.54695e+06
Other bacteria	SHIG	Shigella spp.	2014	Incidence	Number	CMR	Cameroon	Africa	<5 years	3641018	759518	403279	1.27365e+06
Other bacteria	SHIG	Shigella spp.	2014	Incidence	Number	CMR	Cameroon	Africa	≥5 years	18060945	2.46808e+06	1.25869e+06	4.2803e+06
Other bacteria	SHIG	Shigella spp.	2014	Incidence	Number	CMR	Cameroon	Africa	All ages	21701963	3.2276e+06	1.65504e+06	5.47209e+06
Other bacteria	SHIG	Shigella spp.	2014	Incidence	Number	COD	Democratic Republic of Congo	Africa	<5 years	14312215	3.30087e+06	1.82415e+06	5.19731e+06
Other bacteria	SHIG	Shigella spp.	2014	Incidence	Number	COD	Democratic Republic of Congo	Africa	≥5 years	62782400	7.13249e+06	3.87196e+06	1.17915e+07
Other bacteria	SHIG	Shigella spp.	2014	Incidence	Number	COD	Democratic Republic of Congo	Africa	All ages	77094615	1.04334e+07	5.76831e+06	1.64379e+07
Other bacteria	SHIG	Shigella spp.	2014	Incidence	Number	COG	Congo	Africa	<5 years	828084	187656	113811	306510
Other bacteria	SHIG	Shigella spp.	2014	Incidence	Number	COG	Congo	Africa	≥5 years	4087760	660945	378161	1.1461e+06
Other bacteria	SHIG	Shigella spp.	2014	Incidence	Number	COG	Congo	Africa	All ages	4915844	848600	495965	1.42068e+06
Other bacteria	SHIG	Shigella spp.	2014	Incidence	Number	COK	Cook Islands	Western Pacific	<5 years	1516	0.644905	0.326128	1.1932
Other bacteria	SHIG	Shigella spp.	2014	Incidence	Number	COK	Cook Islands	Western Pacific	≥5 years	16055	2.38929	1.20827	4.42065
Other bacteria	SHIG	Shigella spp.	2014	Incidence	Number	COK	Cook Islands	Western Pacific	All ages	17571	3.0342	1.53439	5.61385
Other bacteria	SHIG	Shigella spp.	2014	Incidence	Number	COL	Colombia	Americas	<5 years	3657477	164415	79074.4	329197
Other bacteria	SHIG	Shigella spp.	2014	Incidence	Number	COL	Colombia	Americas	≥5 years	42706259	967381	445321	1.83255e+06
Other bacteria	SHIG	Shigella spp.	2014	Incidence	Number	COL	Colombia	Americas	All ages	46363736	1.1318e+06	528162	2.14545e+06
Other bacteria	SHIG	Shigella spp.	2014	Incidence	Number	COM	Comoros	Africa	<5 years	105605	17378.8	10177.7	27143.8
Other bacteria	SHIG	Shigella spp.	2014	Incidence	Number	COM	Comoros	Africa	≥5 years	598290	76475.4	42460.7	121021
Other bacteria	SHIG	Shigella spp.	2014	Incidence	Number	COM	Comoros	Africa	All ages	703895	93854.2	53331.7	146117
Other bacteria	SHIG	Shigella spp.	2014	Incidence	Number	CPV	Cape Verde	Africa	<5 years	48757	2428.64	1165.1	4517.62
Other bacteria	SHIG	Shigella spp.	2014	Incidence	Number	CPV	Cape Verde	Africa	≥5 years	463548	42923.6	21369.5	74267.6
Other bacteria	SHIG	Shigella spp.	2014	Incidence	Number	CPV	Cape Verde	Africa	All ages	512305	45352.2	22836	78091.3
Other bacteria	SHIG	Shigella spp.	2014	Incidence	Number	CRI	Costa Rica	Americas	<5 years	356123	18875.7	8564.94	34564.4
Other bacteria	SHIG	Shigella spp.	2014	Incidence	Number	CRI	Costa Rica	Americas	≥5 years	4385426	212720	102331	376383
Other bacteria	SHIG	Shigella spp.	2014	Incidence	Number	CRI	Costa Rica	Americas	All ages	4741549	231596	112811	407651
Other bacteria	SHIG	Shigella spp.	2014	Incidence	Number	CUB	Cuba	Americas	<5 years	632729	26187	10409	52202.8
Other bacteria	SHIG	Shigella spp.	2014	Incidence	Number	CUB	Cuba	Americas	≥5 years	10661544	351697	128690	683218
Other bacteria	SHIG	Shigella spp.	2014	Incidence	Number	CUB	Cuba	Americas	All ages	11294273	377884	140419	727211
Other bacteria	SHIG	Shigella spp.	2014	Incidence	Number	CYP	Cyprus	Europe	<5 years	66762	100.949	52.2831	184.54
Other bacteria	SHIG	Shigella spp.	2014	Incidence	Number	CYP	Cyprus	Europe	≥5 years	1126146	374.003	193.702	683.698
Other bacteria	SHIG	Shigella spp.	2014	Incidence	Number	CYP	Cyprus	Europe	All ages	1192908	474.952	245.985	868.238
Other bacteria	SHIG	Shigella spp.	2014	Incidence	Number	CZE	Czechia	Europe	<5 years	563868	889.604	460.74	1626.24
Other bacteria	SHIG	Shigella spp.	2014	Incidence	Number	CZE	Czechia	Europe	≥5 years	9948529	3295.87	1706.98	6025.03
Other bacteria	SHIG	Shigella spp.	2014	Incidence	Number	CZE	Czechia	Europe	All ages	10512397	4185.48	2167.73	7651.27
Other bacteria	SHIG	Shigella spp.	2014	Incidence	Number	DEU	Germany	Europe	<5 years	3427684	6868.33	3557.22	12555.7
Other bacteria	SHIG	Shigella spp.	2014	Incidence	Number	DEU	Germany	Europe	≥5 years	77735011	25446.3	13179.1	46517.2
Other bacteria	SHIG	Shigella spp.	2014	Incidence	Number	DEU	Germany	Europe	All ages	81162695	32314.7	16736.3	59072.9
Other bacteria	SHIG	Shigella spp.	2014	Incidence	Number	DJI	Djibouti	Eastern Mediterranean	<5 years	115549	11674.4	6086.99	19212.3
Other bacteria	SHIG	Shigella spp.	2014	Incidence	Number	DJI	Djibouti	Eastern Mediterranean	≥5 years	878289	111674	55682.5	192229
Other bacteria	SHIG	Shigella spp.	2014	Incidence	Number	DJI	Djibouti	Eastern Mediterranean	All ages	993838	123348	63014.3	210680
Other bacteria	SHIG	Shigella spp.	2014	Incidence	Number	DMA	Dominica	Americas	<5 years	4848	113.311	53.9314	203.252
Other bacteria	SHIG	Shigella spp.	2014	Incidence	Number	DMA	Dominica	Americas	≥5 years	65613	1949.82	949.449	3525.88
Other bacteria	SHIG	Shigella spp.	2014	Incidence	Number	DMA	Dominica	Americas	All ages	70461	2063.13	1009.92	3745.69
Other bacteria	SHIG	Shigella spp.	2014	Incidence	Number	DNK	Denmark	Europe	<5 years	303771	476.232	246.648	870.578
Other bacteria	SHIG	Shigella spp.	2014	Incidence	Number	DNK	Denmark	Europe	≥5 years	5323837	1764.38	913.801	3225.38
Other bacteria	SHIG	Shigella spp.	2014	Incidence	Number	DNK	Denmark	Europe	All ages	5627608	2240.61	1160.45	4095.96
Other bacteria	SHIG	Shigella spp.	2014	Incidence	Number	DOM	Dominican Republic	Americas	<5 years	1042902	81177.2	40448.5	138503
Other bacteria	SHIG	Shigella spp.	2014	Incidence	Number	DOM	Dominican Republic	Americas	≥5 years	9212261	341656	170820	582633
Other bacteria	SHIG	Shigella spp.	2014	Incidence	Number	DOM	Dominican Republic	Americas	All ages	10255163	422833	216487	710278
Other bacteria	SHIG	Shigella spp.	2014	Incidence	Number	DZA	Algeria	Africa	<5 years	4492531	284119	160628	437987
Other bacteria	SHIG	Shigella spp.	2014	Incidence	Number	DZA	Algeria	Africa	≥5 years	34307714	1.04929e+06	550122	1.71409e+06
Other bacteria	SHIG	Shigella spp.	2014	Incidence	Number	DZA	Algeria	Africa	All ages	38800245	1.33341e+06	732317	2.11304e+06
Other bacteria	SHIG	Shigella spp.	2014	Incidence	Number	ECU	Ecuador	Americas	<5 years	1605577	68957.9	35504.7	117364
Other bacteria	SHIG	Shigella spp.	2014	Incidence	Number	ECU	Ecuador	Americas	≥5 years	14315515	325347	170538	561098
Other bacteria	SHIG	Shigella spp.	2014	Incidence	Number	ECU	Ecuador	Americas	All ages	15921092	394305	209122	658350
Other bacteria	SHIG	Shigella spp.	2014	Incidence	Number	EGY	Egypt	Eastern Mediterranean	<5 years	12381683	1.59007e+06	754213	2.6792e+06
Other bacteria	SHIG	Shigella spp.	2014	Incidence	Number	EGY	Egypt	Eastern Mediterranean	≥5 years	84095471	2.85392e+06	1.28001e+06	5.10067e+06
Other bacteria	SHIG	Shigella spp.	2014	Incidence	Number	EGY	Egypt	Eastern Mediterranean	All ages	96477154	4.44398e+06	2.04943e+06	7.53094e+06
Other bacteria	SHIG	Shigella spp.	2014	Incidence	Number	EMR	Eastern Mediterranean Region	Eastern Mediterranean	<5 years	88641911	1.51359e+07	8.40081e+06	2.3822e+07
Other bacteria	SHIG	Shigella spp.	2014	Incidence	Number	EMR	Eastern Mediterranean Region	Eastern Mediterranean	≥5 years	586144233	3.96832e+07	2.23045e+07	6.76159e+07
Other bacteria	SHIG	Shigella spp.	2014	Incidence	Number	EMR	Eastern Mediterranean Region	Eastern Mediterranean	All ages	674786144	5.48191e+07	3.24783e+07	8.93763e+07
Other bacteria	SHIG	Shigella spp.	2014	Incidence	Number	ERI	Eritrea	Africa	<5 years	464895	83361.7	48857.5	131910
Other bacteria	SHIG	Shigella spp.	2014	Incidence	Number	ERI	Eritrea	Africa	≥5 years	2630263	558371	317117	927351
Other bacteria	SHIG	Shigella spp.	2014	Incidence	Number	ERI	Eritrea	Africa	All ages	3095158	641733	371860	1.04476e+06
Other bacteria	SHIG	Shigella spp.	2014	Incidence	Number	ESP	Spain	Europe	<5 years	2307120	3956.51	2049.14	7232.71
Other bacteria	SHIG	Shigella spp.	2014	Incidence	Number	ESP	Spain	Europe	≥5 years	44446710	14658.4	7591.81	26796.3
Other bacteria	SHIG	Shigella spp.	2014	Incidence	Number	ESP	Spain	Europe	All ages	46753830	18614.9	9640.95	34029
Other bacteria	SHIG	Shigella spp.	2014	Incidence	Number	EST	Estonia	Europe	<5 years	73673	111.344	57.6668	203.543
Other bacteria	SHIG	Shigella spp.	2014	Incidence	Number	EST	Estonia	Europe	≥5 years	1242071	412.515	213.648	754.1
Other bacteria	SHIG	Shigella spp.	2014	Incidence	Number	EST	Estonia	Europe	All ages	1315744	523.859	271.315	957.642
Other bacteria	SHIG	Shigella spp.	2014	Incidence	Number	ETH	Ethiopia	Africa	<5 years	15581383	3.50348e+06	1.82185e+06	6.18028e+06
Other bacteria	SHIG	Shigella spp.	2014	Incidence	Number	ETH	Ethiopia	Africa	≥5 years	84170848	1.47968e+07	7.48496e+06	2.83083e+07
Other bacteria	SHIG	Shigella spp.	2014	Incidence	Number	ETH	Ethiopia	Africa	All ages	99752231	1.83003e+07	9.50666e+06	3.41618e+07
Other bacteria	SHIG	Shigella spp.	2014	Incidence	Number	EUR	European Region	Europe	<5 years	56390728	879392	329554	1.77741e+06
Other bacteria	SHIG	Shigella spp.	2014	Incidence	Number	EUR	European Region	Europe	≥5 years	853602442	3.53336e+06	1.38498e+06	6.98964e+06
Other bacteria	SHIG	Shigella spp.	2014	Incidence	Number	EUR	European Region	Europe	All ages	909993170	4.41276e+06	1.78528e+06	8.60922e+06
Other bacteria	SHIG	Shigella spp.	2014	Incidence	Number	FIN	Finland	Europe	<5 years	303009	461.319	238.924	843.316
Other bacteria	SHIG	Shigella spp.	2014	Incidence	Number	FIN	Finland	Europe	≥5 years	5148370	1709.13	885.186	3124.38
Other bacteria	SHIG	Shigella spp.	2014	Incidence	Number	FIN	Finland	Europe	All ages	5451379	2170.45	1124.11	3967.7
Other bacteria	SHIG	Shigella spp.	2014	Incidence	Number	FJI	Fiji	Western Pacific	<5 years	96106	5130.56	1670.39	11434.8
Other bacteria	SHIG	Shigella spp.	2014	Incidence	Number	FJI	Fiji	Western Pacific	≥5 years	820884	25067.1	9239.38	58085.3
Other bacteria	SHIG	Shigella spp.	2014	Incidence	Number	FJI	Fiji	Western Pacific	All ages	916990	30197.6	10731.2	69878
Other bacteria	SHIG	Shigella spp.	2014	Incidence	Number	FRA	France	Europe	<5 years	3867842	5462.79	2829.26	9986.27
Other bacteria	SHIG	Shigella spp.	2014	Incidence	Number	FRA	France	Europe	≥5 years	60685589	20238.9	10482.1	36997.9
Other bacteria	SHIG	Shigella spp.	2014	Incidence	Number	FRA	France	Europe	All ages	64553431	25701.7	13311.3	46984.1
Other bacteria	SHIG	Shigella spp.	2014	Incidence	Number	FSM	Micronesia	Western Pacific	<5 years	12617	410.391	166.591	885.549
Other bacteria	SHIG	Shigella spp.	2014	Incidence	Number	FSM	Micronesia	Western Pacific	≥5 years	95628	2420.02	1006.66	5131.58
Other bacteria	SHIG	Shigella spp.	2014	Incidence	Number	FSM	Micronesia	Western Pacific	All ages	108245	2830.41	1206.54	5981.41
Other bacteria	SHIG	Shigella spp.	2014	Incidence	Number	GAB	Gabon	Africa	<5 years	279858	37848	17106.4	66941.2
Other bacteria	SHIG	Shigella spp.	2014	Incidence	Number	GAB	Gabon	Africa	≥5 years	1666411	190717	81689	339102
Other bacteria	SHIG	Shigella spp.	2014	Incidence	Number	GAB	Gabon	Africa	All ages	1946269	228565	100070	405253
Other bacteria	SHIG	Shigella spp.	2014	Incidence	Number	GBR	United Kingdom	Europe	<5 years	4068641	5467.6	2831.76	9995.07
Other bacteria	SHIG	Shigella spp.	2014	Incidence	Number	GBR	United Kingdom	Europe	≥5 years	60541668	20256.8	10491.3	37030.5
Other bacteria	SHIG	Shigella spp.	2014	Incidence	Number	GBR	United Kingdom	Europe	All ages	64610309	25724.4	13323.1	47025.5
Other bacteria	SHIG	Shigella spp.	2014	Incidence	Number	GEO	Georgia	Europe	<5 years	275004	10272.2	3120.99	22870.8
Other bacteria	SHIG	Shigella spp.	2014	Incidence	Number	GEO	Georgia	Europe	≥5 years	3519263	42495.7	13914.5	91161.1
Other bacteria	SHIG	Shigella spp.	2014	Incidence	Number	GEO	Georgia	Europe	All ages	3794267	52767.9	16810.5	111587
Other bacteria	SHIG	Shigella spp.	2014	Incidence	Number	GHA	Ghana	Africa	<5 years	4029061	491435	238888	853128
Other bacteria	SHIG	Shigella spp.	2014	Incidence	Number	GHA	Ghana	Africa	≥5 years	23685264	2.99674e+06	1.41206e+06	5.49679e+06
Other bacteria	SHIG	Shigella spp.	2014	Incidence	Number	GHA	Ghana	Africa	All ages	27714325	3.48818e+06	1.66707e+06	6.44928e+06
Other bacteria	SHIG	Shigella spp.	2014	Incidence	Number	GIN	Guinea	Africa	<5 years	1888819	212161	125934	326268
Other bacteria	SHIG	Shigella spp.	2014	Incidence	Number	GIN	Guinea	Africa	≥5 years	9440706	1.22956e+06	684537	1.96327e+06
Other bacteria	SHIG	Shigella spp.	2014	Incidence	Number	GIN	Guinea	Africa	All ages	11329525	1.44172e+06	825255	2.26822e+06
Other bacteria	SHIG	Shigella spp.	2014	Incidence	Number	GLOBAL	Global	All WHO Member States	<5 years	688542712	7.0763e+07	4.88039e+07	1.02065e+08
Other bacteria	SHIG	Shigella spp.	2014	Incidence	Number	GLOBAL	Global	All WHO Member States	≥5 years	6602533972	3.75689e+08	2.38444e+08	5.80544e+08
Other bacteria	SHIG	Shigella spp.	2014	Incidence	Number	GLOBAL	Global	All WHO Member States	All ages	7291076684	4.46452e+08	2.95368e+08	6.72729e+08
Other bacteria	SHIG	Shigella spp.	2014	Incidence	Number	GMB	Gambia	Africa	<5 years	363407	50744.3	24518.2	89452.6
Other bacteria	SHIG	Shigella spp.	2014	Incidence	Number	GMB	Gambia	Africa	≥5 years	1770930	265862	129067	501623
Other bacteria	SHIG	Shigella spp.	2014	Incidence	Number	GMB	Gambia	Africa	All ages	2134337	316606	162880	593350
Other bacteria	SHIG	Shigella spp.	2014	Incidence	Number	GNB	Guinea-Bissau	Africa	<5 years	278537	30821.5	14971.8	52917
Other bacteria	SHIG	Shigella spp.	2014	Incidence	Number	GNB	Guinea-Bissau	Africa	≥5 years	1439977	205102	101247	360814
Other bacteria	SHIG	Shigella spp.	2014	Incidence	Number	GNB	Guinea-Bissau	Africa	All ages	1718514	235924	116745	414395
Other bacteria	SHIG	Shigella spp.	2014	Incidence	Number	GNQ	Equatorial Guinea	Africa	<5 years	214244	24457.5	12791	40923.1
Other bacteria	SHIG	Shigella spp.	2014	Incidence	Number	GNQ	Equatorial Guinea	Africa	≥5 years	1158610	137217	69000.4	244086
Other bacteria	SHIG	Shigella spp.	2014	Incidence	Number	GNQ	Equatorial Guinea	Africa	All ages	1372854	161675	81755.7	281066
Other bacteria	SHIG	Shigella spp.	2014	Incidence	Number	GRC	Greece	Europe	<5 years	524281	924.798	478.968	1690.58
Other bacteria	SHIG	Shigella spp.	2014	Incidence	Number	GRC	Greece	Europe	≥5 years	10404004	3426.26	1774.52	6263.39
Other bacteria	SHIG	Shigella spp.	2014	Incidence	Number	GRC	Greece	Europe	All ages	10928285	4351.06	2253.48	7953.97
Other bacteria	SHIG	Shigella spp.	2014	Incidence	Number	GRD	Grenada	Americas	<5 years	8775	281.786	125.996	538.421
Other bacteria	SHIG	Shigella spp.	2014	Incidence	Number	GRD	Grenada	Americas	≥5 years	105065	6215.5	2958.78	11345.8
Other bacteria	SHIG	Shigella spp.	2014	Incidence	Number	GRD	Grenada	Americas	All ages	113840	6497.29	3099.9	11868.6
Other bacteria	SHIG	Shigella spp.	2014	Incidence	Number	GTM	Guatemala	Americas	<5 years	1966750	126894	59199.8	228570
Other bacteria	SHIG	Shigella spp.	2014	Incidence	Number	GTM	Guatemala	Americas	≥5 years	13568406	689876	314600	1.2022e+06
Other bacteria	SHIG	Shigella spp.	2014	Incidence	Number	GTM	Guatemala	Americas	All ages	15535156	816771	387594	1.43936e+06
Other bacteria	SHIG	Shigella spp.	2014	Incidence	Number	GUY	Guyana	Americas	<5 years	79416	187.828	73.9809	336.138
Other bacteria	SHIG	Shigella spp.	2014	Incidence	Number	GUY	Guyana	Americas	≥5 years	672599	695.878	274.09	1245.35
Other bacteria	SHIG	Shigella spp.	2014	Incidence	Number	GUY	Guyana	Americas	All ages	752015	883.706	348.071	1581.49
Other bacteria	SHIG	Shigella spp.	2014	Incidence	Number	HND	Honduras	Americas	<5 years	1077759	53240	21595.5	97771.5
Other bacteria	SHIG	Shigella spp.	2014	Incidence	Number	HND	Honduras	Americas	≥5 years	7898479	340482	145234	666833
Other bacteria	SHIG	Shigella spp.	2014	Incidence	Number	HND	Honduras	Americas	All ages	8976238	393722	168373	766635
Other bacteria	SHIG	Shigella spp.	2014	Incidence	Number	HRV	Croatia	Europe	<5 years	207983	358.222	185.529	654.85
Other bacteria	SHIG	Shigella spp.	2014	Incidence	Number	HRV	Croatia	Europe	≥5 years	4025110	1327.17	687.362	2426.14
Other bacteria	SHIG	Shigella spp.	2014	Incidence	Number	HRV	Croatia	Europe	All ages	4233093	1685.39	872.892	3080.99
Other bacteria	SHIG	Shigella spp.	2014	Incidence	Number	HTI	Haiti	Americas	<5 years	1248415	98494.3	41648	185580
Other bacteria	SHIG	Shigella spp.	2014	Incidence	Number	HTI	Haiti	Americas	≥5 years	9049511	468270	199222	852727
Other bacteria	SHIG	Shigella spp.	2014	Incidence	Number	HTI	Haiti	Americas	All ages	10297926	566764	243096	1.03127e+06
Other bacteria	SHIG	Shigella spp.	2014	Incidence	Number	HUN	Hungary	Europe	<5 years	455204	835.566	432.753	1527.46
Other bacteria	SHIG	Shigella spp.	2014	Incidence	Number	HUN	Hungary	Europe	≥5 years	9418627	3095.67	1603.3	5659.05
Other bacteria	SHIG	Shigella spp.	2014	Incidence	Number	HUN	Hungary	Europe	All ages	9873831	3931.23	2036.05	7186.5
Other bacteria	SHIG	Shigella spp.	2014	Incidence	Number	IDN	Indonesia	South-East Asia	<5 years	24575214	3.95506e+06	1.69205e+06	7.74985e+06
Other bacteria	SHIG	Shigella spp.	2014	Incidence	Number	IDN	Indonesia	South-East Asia	≥5 years	232815730	1.10634e+07	4.66282e+06	2.16471e+07
Other bacteria	SHIG	Shigella spp.	2014	Incidence	Number	IDN	Indonesia	South-East Asia	All ages	257390944	1.50185e+07	6.46164e+06	2.86717e+07
Other bacteria	SHIG	Shigella spp.	2014	Incidence	Number	IND	India	South-East Asia	<5 years	126938738	1.39603e+07	7.73189e+06	2.40208e+07
Other bacteria	SHIG	Shigella spp.	2014	Incidence	Number	IND	India	South-East Asia	≥5 years	1177369022	1.57456e+08	8.69202e+07	2.68791e+08
Other bacteria	SHIG	Shigella spp.	2014	Incidence	Number	IND	India	South-East Asia	All ages	1304307760	1.71416e+08	9.52489e+07	2.89087e+08
Other bacteria	SHIG	Shigella spp.	2014	Incidence	Number	IRL	Ireland	Europe	<5 years	347571	392.545	203.305	717.592
Other bacteria	SHIG	Shigella spp.	2014	Incidence	Number	IRL	Ireland	Europe	≥5 years	4291104	1454.33	753.22	2658.59
Other bacteria	SHIG	Shigella spp.	2014	Incidence	Number	IRL	Ireland	Europe	All ages	4638675	1846.87	956.525	3376.18
Other bacteria	SHIG	Shigella spp.	2014	Incidence	Number	IRN	Iran	Eastern Mediterranean	<5 years	6948259	304509	151847	540336
Other bacteria	SHIG	Shigella spp.	2014	Incidence	Number	IRN	Iran	Eastern Mediterranean	≥5 years	74002524	2.26566e+06	1.1468e+06	4.16384e+06
Other bacteria	SHIG	Shigella spp.	2014	Incidence	Number	IRN	Iran	Eastern Mediterranean	All ages	80950783	2.57017e+06	1.31061e+06	4.6818e+06
Other bacteria	SHIG	Shigella spp.	2014	Incidence	Number	IRQ	Iraq	Eastern Mediterranean	<5 years	5651055	629387	361825	1.03218e+06
Other bacteria	SHIG	Shigella spp.	2014	Incidence	Number	IRQ	Iraq	Eastern Mediterranean	≥5 years	30381144	1.42167e+06	716650	2.47987e+06
Other bacteria	SHIG	Shigella spp.	2014	Incidence	Number	IRQ	Iraq	Eastern Mediterranean	All ages	36032199	2.05105e+06	1.08043e+06	3.43449e+06
Other bacteria	SHIG	Shigella spp.	2014	Incidence	Number	ISL	Iceland	Europe	<5 years	23173	27.5699	14.2789	50.3993
Other bacteria	SHIG	Shigella spp.	2014	Incidence	Number	ISL	Iceland	Europe	≥5 years	302619	102.143	52.9015	186.723
Other bacteria	SHIG	Shigella spp.	2014	Incidence	Number	ISL	Iceland	Europe	All ages	325792	129.713	67.1804	237.122
Other bacteria	SHIG	Shigella spp.	2014	Incidence	Number	ISR	Israel	Europe	<5 years	808633	661.807	342.761	1209.82
Other bacteria	SHIG	Shigella spp.	2014	Incidence	Number	ISR	Israel	Europe	≥5 years	7011905	2451.91	1269.89	4482.23
Other bacteria	SHIG	Shigella spp.	2014	Incidence	Number	ISR	Israel	Europe	All ages	7820538	3113.72	1612.65	5692.05
Other bacteria	SHIG	Shigella spp.	2014	Incidence	Number	ITA	Italy	Europe	<5 years	2718286	5135.79	2659.91	9388.5
Other bacteria	SHIG	Shigella spp.	2014	Incidence	Number	ITA	Italy	Europe	≥5 years	57971031	19027.5	9854.63	34783.2
Other bacteria	SHIG	Shigella spp.	2014	Incidence	Number	ITA	Italy	Europe	All ages	60689317	24163.3	12514.5	44171.7
Other bacteria	SHIG	Shigella spp.	2014	Incidence	Number	JAM	Jamaica	Americas	<5 years	201280	5910.4	2801.75	10778
Other bacteria	SHIG	Shigella spp.	2014	Incidence	Number	JAM	Jamaica	Americas	≥5 years	2587759	70693.6	34163.3	126273
Other bacteria	SHIG	Shigella spp.	2014	Incidence	Number	JAM	Jamaica	Americas	All ages	2789039	76604	37011.6	136466
Other bacteria	SHIG	Shigella spp.	2014	Incidence	Number	JOR	Jordan	Eastern Mediterranean	<5 years	1070030	92213.3	49511.2	152978
Other bacteria	SHIG	Shigella spp.	2014	Incidence	Number	JOR	Jordan	Eastern Mediterranean	≥5 years	7311829	294787	146808	527308
Other bacteria	SHIG	Shigella spp.	2014	Incidence	Number	JOR	Jordan	Eastern Mediterranean	All ages	8381859	387000	201846	676044
Other bacteria	SHIG	Shigella spp.	2014	Incidence	Number	JPN	Japan	Western Pacific	<5 years	5234292	4683.83	2368.61	8665.97
Other bacteria	SHIG	Shigella spp.	2014	Incidence	Number	JPN	Japan	Western Pacific	≥5 years	122380564	17353	8775.4	32106.3
Other bacteria	SHIG	Shigella spp.	2014	Incidence	Number	JPN	Japan	Western Pacific	All ages	127614856	22036.8	11144	40772.3
Other bacteria	SHIG	Shigella spp.	2014	Incidence	Number	KAZ	Kazakhstan	Europe	<5 years	1894484	28558.4	9740.41	60202.7
Other bacteria	SHIG	Shigella spp.	2014	Incidence	Number	KAZ	Kazakhstan	Europe	≥5 years	15789674	94871.3	31185.8	197438
Other bacteria	SHIG	Shigella spp.	2014	Incidence	Number	KAZ	Kazakhstan	Europe	All ages	17684158	123430	42354.9	254341
Other bacteria	SHIG	Shigella spp.	2014	Incidence	Number	KEN	Kenya	Africa	<5 years	7087415	1.2258e+06	732438	1.94965e+06
Other bacteria	SHIG	Shigella spp.	2014	Incidence	Number	KEN	Kenya	Africa	≥5 years	38438563	7.82518e+06	4.67278e+06	1.24043e+07
Other bacteria	SHIG	Shigella spp.	2014	Incidence	Number	KEN	Kenya	Africa	All ages	45525978	9.05099e+06	5.45941e+06	1.44805e+07
Other bacteria	SHIG	Shigella spp.	2014	Incidence	Number	KGZ	Kyrgyzstan	Europe	<5 years	741034	18327.9	6407.54	37820
Other bacteria	SHIG	Shigella spp.	2014	Incidence	Number	KGZ	Kyrgyzstan	Europe	≥5 years	5106320	39782.9	12955.9	80039.9
Other bacteria	SHIG	Shigella spp.	2014	Incidence	Number	KGZ	Kyrgyzstan	Europe	All ages	5847354	58110.8	19429	116482
Other bacteria	SHIG	Shigella spp.	2014	Incidence	Number	KHM	Cambodia	Western Pacific	<5 years	1761120	107335	42338.4	245580
Other bacteria	SHIG	Shigella spp.	2014	Incidence	Number	KHM	Cambodia	Western Pacific	≥5 years	13522323	312813	127498	669908
Other bacteria	SHIG	Shigella spp.	2014	Incidence	Number	KHM	Cambodia	Western Pacific	All ages	15283443	420148	172810	908001
Other bacteria	SHIG	Shigella spp.	2014	Incidence	Number	KIR	Kiribati	Western Pacific	<5 years	15872	738.247	307.581	1582.94
Other bacteria	SHIG	Shigella spp.	2014	Incidence	Number	KIR	Kiribati	Western Pacific	≥5 years	98731	4041.47	1769.22	8336.19
Other bacteria	SHIG	Shigella spp.	2014	Incidence	Number	KIR	Kiribati	Western Pacific	All ages	114603	4779.72	2139.4	9512.35
Other bacteria	SHIG	Shigella spp.	2014	Incidence	Number	KNA	Saint Kitts and Nevis	Americas	<5 years	2988	11.7602	4.63208	21.0462
Other bacteria	SHIG	Shigella spp.	2014	Incidence	Number	KNA	Saint Kitts and Nevis	Americas	≥5 years	44097	43.5702	17.1613	77.9736
Other bacteria	SHIG	Shigella spp.	2014	Incidence	Number	KNA	Saint Kitts and Nevis	Americas	All ages	47085	55.3304	21.7933	99.0198
Other bacteria	SHIG	Shigella spp.	2014	Incidence	Number	KOR	South Korea	Western Pacific	<5 years	2274126	1846.35	933.697	3416.09
Other bacteria	SHIG	Shigella spp.	2014	Incidence	Number	KOR	South Korea	Western Pacific	≥5 years	48031194	6840.49	3459.23	12656.2
Other bacteria	SHIG	Shigella spp.	2014	Incidence	Number	KOR	South Korea	Western Pacific	All ages	50305320	8686.84	4392.93	16072.3
Other bacteria	SHIG	Shigella spp.	2014	Incidence	Number	KWT	Kuwait	Eastern Mediterranean	<5 years	305471	383.072	92.7458	1240.8
Other bacteria	SHIG	Shigella spp.	2014	Incidence	Number	KWT	Kuwait	Eastern Mediterranean	≥5 years	3282520	1419.24	343.612	4596.99
Other bacteria	SHIG	Shigella spp.	2014	Incidence	Number	KWT	Kuwait	Eastern Mediterranean	All ages	3587991	1802.31	436.357	5837.79
Other bacteria	SHIG	Shigella spp.	2014	Incidence	Number	LAO	Laos	Western Pacific	<5 years	774722	55689.5	23102.6	114029
Other bacteria	SHIG	Shigella spp.	2014	Incidence	Number	LAO	Laos	Western Pacific	≥5 years	5882842	150079	64642.1	312842
Other bacteria	SHIG	Shigella spp.	2014	Incidence	Number	LAO	Laos	Western Pacific	All ages	6657564	205769	90177.2	414249
Other bacteria	SHIG	Shigella spp.	2014	Incidence	Number	LBN	Lebanon	Eastern Mediterranean	<5 years	549912	53141.3	26097.9	93262.9
Other bacteria	SHIG	Shigella spp.	2014	Incidence	Number	LBN	Lebanon	Eastern Mediterranean	≥5 years	5600380	236140	112588	428331
Other bacteria	SHIG	Shigella spp.	2014	Incidence	Number	LBN	Lebanon	Eastern Mediterranean	All ages	6150292	289281	143194	516461
Other bacteria	SHIG	Shigella spp.	2014	Incidence	Number	LBR	Liberia	Africa	<5 years	725994	169088	93474.6	265397
Other bacteria	SHIG	Shigella spp.	2014	Incidence	Number	LBR	Liberia	Africa	≥5 years	3793308	797988	431135	1.31036e+06
Other bacteria	SHIG	Shigella spp.	2014	Incidence	Number	LBR	Liberia	Africa	All ages	4519302	967077	530523	1.56354e+06
Other bacteria	SHIG	Shigella spp.	2014	Incidence	Number	LBY	Libya	Eastern Mediterranean	<5 years	707561	49975.5	20382	89828.1
Other bacteria	SHIG	Shigella spp.	2014	Incidence	Number	LBY	Libya	Eastern Mediterranean	≥5 years	5665338	281507	123302	547085
Other bacteria	SHIG	Shigella spp.	2014	Incidence	Number	LBY	Libya	Eastern Mediterranean	All ages	6372899	331482	148739	630152
Other bacteria	SHIG	Shigella spp.	2014	Incidence	Number	LCA	Saint Lucia	Americas	<5 years	11174	429.964	206.095	785.886
Other bacteria	SHIG	Shigella spp.	2014	Incidence	Number	LCA	Saint Lucia	Americas	≥5 years	162586	7627.21	3718.59	13898.2
Other bacteria	SHIG	Shigella spp.	2014	Incidence	Number	LCA	Saint Lucia	Americas	All ages	173760	8057.18	3954.5	14494.2
Other bacteria	SHIG	Shigella spp.	2014	Incidence	Number	LKA	Sri Lanka	South-East Asia	<5 years	1799408	126509	69566.4	222469
Other bacteria	SHIG	Shigella spp.	2014	Incidence	Number	LKA	Sri Lanka	South-East Asia	≥5 years	19655198	843917	451733	1.40287e+06
Other bacteria	SHIG	Shigella spp.	2014	Incidence	Number	LKA	Sri Lanka	South-East Asia	All ages	21454606	970426	532970	1.60928e+06
Other bacteria	SHIG	Shigella spp.	2014	Incidence	Number	LSO	Lesotho	Africa	<5 years	275934	32353.5	19627.3	49393.7
Other bacteria	SHIG	Shigella spp.	2014	Incidence	Number	LSO	Lesotho	Africa	≥5 years	1792133	317072	171326	515374
Other bacteria	SHIG	Shigella spp.	2014	Incidence	Number	LSO	Lesotho	Africa	All ages	2068067	349426	190622	563313
Other bacteria	SHIG	Shigella spp.	2014	Incidence	Number	LTU	Lithuania	Europe	<5 years	151111	249.155	129.041	455.469
Other bacteria	SHIG	Shigella spp.	2014	Incidence	Number	LTU	Lithuania	Europe	≥5 years	2793139	923.088	478.082	1687.45
Other bacteria	SHIG	Shigella spp.	2014	Incidence	Number	LTU	Lithuania	Europe	All ages	2944250	1172.24	607.124	2142.92
Other bacteria	SHIG	Shigella spp.	2014	Incidence	Number	LUX	Luxembourg	Europe	<5 years	31073	46.5147	24.0907	85.0314
Other bacteria	SHIG	Shigella spp.	2014	Incidence	Number	LUX	Luxembourg	Europe	≥5 years	518589	172.331	89.2532	315.031
Other bacteria	SHIG	Shigella spp.	2014	Incidence	Number	LUX	Luxembourg	Europe	All ages	549662	218.846	113.344	400.062
Other bacteria	SHIG	Shigella spp.	2014	Incidence	Number	LVA	Latvia	Europe	<5 years	99096	169.405	87.7377	309.682
Other bacteria	SHIG	Shigella spp.	2014	Incidence	Number	LVA	Latvia	Europe	≥5 years	1902756	627.626	325.057	1147.33
Other bacteria	SHIG	Shigella spp.	2014	Incidence	Number	LVA	Latvia	Europe	All ages	2001852	797.031	412.795	1457.01
Other bacteria	SHIG	Shigella spp.	2014	Incidence	Number	MAR	Morocco	Eastern Mediterranean	<5 years	3402336	334528	147531	633251
Other bacteria	SHIG	Shigella spp.	2014	Incidence	Number	MAR	Morocco	Eastern Mediterranean	≥5 years	30597835	845752	352771	1.58455e+06
Other bacteria	SHIG	Shigella spp.	2014	Incidence	Number	MAR	Morocco	Eastern Mediterranean	All ages	34000171	1.18028e+06	501054	2.22672e+06
Other bacteria	SHIG	Shigella spp.	2014	Incidence	Number	MCO	Monaco	Europe	<5 years	1651	3.0298	1.56918	5.53864
Other bacteria	SHIG	Shigella spp.	2014	Incidence	Number	MCO	Monaco	Europe	≥5 years	34152	11.225	5.81363	20.52
Other bacteria	SHIG	Shigella spp.	2014	Incidence	Number	MCO	Monaco	Europe	All ages	35803	14.2548	7.38281	26.0586
Other bacteria	SHIG	Shigella spp.	2014	Incidence	Number	MDA	Moldova	Europe	<5 years	219427	10316.7	3211.61	22143.8
Other bacteria	SHIG	Shigella spp.	2014	Incidence	Number	MDA	Moldova	Europe	≥5 years	3152627	21461.3	6815.95	46580
Other bacteria	SHIG	Shigella spp.	2014	Incidence	Number	MDA	Moldova	Europe	All ages	3372054	31778	10333.2	66441.9
Other bacteria	SHIG	Shigella spp.	2014	Incidence	Number	MDG	Madagascar	Africa	<5 years	3869858	996451	522349	1.74468e+06
Other bacteria	SHIG	Shigella spp.	2014	Incidence	Number	MDG	Madagascar	Africa	≥5 years	20565325	5.20643e+06	2.66519e+06	9.08455e+06
Other bacteria	SHIG	Shigella spp.	2014	Incidence	Number	MDG	Madagascar	Africa	All ages	24435183	6.20289e+06	3.16106e+06	1.07183e+07
Other bacteria	SHIG	Shigella spp.	2014	Incidence	Number	MDV	Maldives	South-East Asia	<5 years	36809	4374.97	2096.08	7957.46
Other bacteria	SHIG	Shigella spp.	2014	Incidence	Number	MDV	Maldives	South-East Asia	≥5 years	369893	15722.2	7532.98	29975.7
Other bacteria	SHIG	Shigella spp.	2014	Incidence	Number	MDV	Maldives	South-East Asia	All ages	406702	20097.2	9750.73	38379.8
Other bacteria	SHIG	Shigella spp.	2014	Incidence	Number	MEX	Mexico	Americas	<5 years	11361293	374890	165781	726458
Other bacteria	SHIG	Shigella spp.	2014	Incidence	Number	MEX	Mexico	Americas	≥5 years	107743590	1.62162e+06	750712	2.89302e+06
Other bacteria	SHIG	Shigella spp.	2014	Incidence	Number	MEX	Mexico	Americas	All ages	119104883	1.99651e+06	913548	3.56738e+06
Other bacteria	SHIG	Shigella spp.	2014	Incidence	Number	MHL	Marshall Islands	Western Pacific	<5 years	6643	166.419	67.0537	335.654
Other bacteria	SHIG	Shigella spp.	2014	Incidence	Number	MHL	Marshall Islands	Western Pacific	≥5 years	43626	872.926	374.093	1845.57
Other bacteria	SHIG	Shigella spp.	2014	Incidence	Number	MHL	Marshall Islands	Western Pacific	All ages	50269	1039.34	464.12	2140.31
Other bacteria	SHIG	Shigella spp.	2014	Incidence	Number	MKD	North Macedonia	Europe	<5 years	120580	2743.15	914.149	5990.44
Other bacteria	SHIG	Shigella spp.	2014	Incidence	Number	MKD	North Macedonia	Europe	≥5 years	1885483	2496.08	848.593	5233.63
Other bacteria	SHIG	Shigella spp.	2014	Incidence	Number	MKD	North Macedonia	Europe	All ages	2006063	5239.23	1827.05	10732.3
Other bacteria	SHIG	Shigella spp.	2014	Incidence	Number	MLI	Mali	Africa	<5 years	3427546	562914	308230	951389
Other bacteria	SHIG	Shigella spp.	2014	Incidence	Number	MLI	Mali	Africa	≥5 years	14310532	2.88966e+06	1.48932e+06	4.96801e+06
Other bacteria	SHIG	Shigella spp.	2014	Incidence	Number	MLI	Mali	Africa	All ages	17738078	3.45257e+06	1.80508e+06	5.78058e+06
Other bacteria	SHIG	Shigella spp.	2014	Incidence	Number	MLT	Malta	Europe	<5 years	21033	36.3335	18.8177	66.4196
Other bacteria	SHIG	Shigella spp.	2014	Incidence	Number	MLT	Malta	Europe	≥5 years	408318	134.611	69.7173	246.076
Other bacteria	SHIG	Shigella spp.	2014	Incidence	Number	MLT	Malta	Europe	All ages	429351	170.945	88.535	312.496
Other bacteria	SHIG	Shigella spp.	2014	Incidence	Number	MMR	Myanmar	South-East Asia	<5 years	4467795	582477	336528	963582
Other bacteria	SHIG	Shigella spp.	2014	Incidence	Number	MMR	Myanmar	South-East Asia	≥5 years	46007244	1.55522e+06	850611	2.61054e+06
Other bacteria	SHIG	Shigella spp.	2014	Incidence	Number	MMR	Myanmar	South-East Asia	All ages	50475039	2.1377e+06	1.21371e+06	3.45392e+06
Other bacteria	SHIG	Shigella spp.	2014	Incidence	Number	MNE	Montenegro	Europe	<5 years	39516	626.9	200.578	1342.91
Other bacteria	SHIG	Shigella spp.	2014	Incidence	Number	MNE	Montenegro	Europe	≥5 years	593267	621.744	215.443	1284.81
Other bacteria	SHIG	Shigella spp.	2014	Incidence	Number	MNE	Montenegro	Europe	All ages	632783	1248.64	429.022	2549.76
Other bacteria	SHIG	Shigella spp.	2014	Incidence	Number	MNG	Mongolia	Western Pacific	<5 years	347243	5110.46	2163.99	10701.3
Other bacteria	SHIG	Shigella spp.	2014	Incidence	Number	MNG	Mongolia	Western Pacific	≥5 years	2534522	4152.01	1751.72	8757.54
Other bacteria	SHIG	Shigella spp.	2014	Incidence	Number	MNG	Mongolia	Western Pacific	All ages	2881765	9262.47	3950.74	19121.4
Other bacteria	SHIG	Shigella spp.	2014	Incidence	Number	MOZ	Mozambique	Africa	<5 years	4599120	476661	231528	831116
Other bacteria	SHIG	Shigella spp.	2014	Incidence	Number	MOZ	Mozambique	Africa	≥5 years	20816278	2.47974e+06	1.22736e+06	4.29312e+06
Other bacteria	SHIG	Shigella spp.	2014	Incidence	Number	MOZ	Mozambique	Africa	All ages	25415398	2.9564e+06	1.49153e+06	5.02588e+06
Other bacteria	SHIG	Shigella spp.	2014	Incidence	Number	MRT	Mauritania	Africa	<5 years	660197	121277	73511.4	184179
Other bacteria	SHIG	Shigella spp.	2014	Incidence	Number	MRT	Mauritania	Africa	≥5 years	3130407	559338	322710	909380
Other bacteria	SHIG	Shigella spp.	2014	Incidence	Number	MRT	Mauritania	Africa	All ages	3790604	680615	396983	1.08619e+06
Other bacteria	SHIG	Shigella spp.	2014	Incidence	Number	MUS	Mauritius	Africa	<5 years	72375	12002.8	5917.99	19751.1
Other bacteria	SHIG	Shigella spp.	2014	Incidence	Number	MUS	Mauritius	Africa	≥5 years	1219306	71325	34192.2	123224
Other bacteria	SHIG	Shigella spp.	2014	Incidence	Number	MUS	Mauritius	Africa	All ages	1291681	83327.7	40682.8	141294
Other bacteria	SHIG	Shigella spp.	2014	Incidence	Number	MWI	Malawi	Africa	<5 years	2839253	557481	284932	958483
Other bacteria	SHIG	Shigella spp.	2014	Incidence	Number	MWI	Malawi	Africa	≥5 years	13551237	2.54817e+06	1.25333e+06	4.57083e+06
Other bacteria	SHIG	Shigella spp.	2014	Incidence	Number	MWI	Malawi	Africa	All ages	16390490	3.10565e+06	1.55357e+06	5.49685e+06
Other bacteria	SHIG	Shigella spp.	2014	Incidence	Number	MYS	Malaysia	Western Pacific	<5 years	2531558	85840.6	33646.6	175129
Other bacteria	SHIG	Shigella spp.	2014	Incidence	Number	MYS	Malaysia	Western Pacific	≥5 years	27900897	759817	310161	1.63535e+06
Other bacteria	SHIG	Shigella spp.	2014	Incidence	Number	MYS	Malaysia	Western Pacific	All ages	30432455	845658	346910	1.79427e+06
Other bacteria	SHIG	Shigella spp.	2014	Incidence	Number	NAM	Namibia	Africa	<5 years	319433	37949.8	19952.5	62145.9
Other bacteria	SHIG	Shigella spp.	2014	Incidence	Number	NAM	Namibia	Africa	≥5 years	1962345	376960	187970	686740
Other bacteria	SHIG	Shigella spp.	2014	Incidence	Number	NAM	Namibia	Africa	All ages	2281778	414909	208538	747325
Other bacteria	SHIG	Shigella spp.	2014	Incidence	Number	NER	Niger	Africa	<5 years	3775188	876715	500223	1.37948e+06
Other bacteria	SHIG	Shigella spp.	2014	Incidence	Number	NER	Niger	Africa	≥5 years	15086469	2.5901e+06	1.39364e+06	4.23141e+06
Other bacteria	SHIG	Shigella spp.	2014	Incidence	Number	NER	Niger	Africa	All ages	18861657	3.46682e+06	1.96331e+06	5.52979e+06
Other bacteria	SHIG	Shigella spp.	2014	Incidence	Number	NGA	Nigeria	Africa	<5 years	32093526	6.78549e+06	3.42445e+06	1.14291e+07
Other bacteria	SHIG	Shigella spp.	2014	Incidence	Number	NGA	Nigeria	Africa	≥5 years	151381849	1.92849e+07	9.67944e+06	3.28705e+07
Other bacteria	SHIG	Shigella spp.	2014	Incidence	Number	NGA	Nigeria	Africa	All ages	183475375	2.60704e+07	1.33871e+07	4.35835e+07
Other bacteria	SHIG	Shigella spp.	2014	Incidence	Number	NIC	Nicaragua	Americas	<5 years	676916	23406.8	8713.62	45936.1
Other bacteria	SHIG	Shigella spp.	2014	Incidence	Number	NIC	Nicaragua	Americas	≥5 years	5348150	129119	49989.1	251274
Other bacteria	SHIG	Shigella spp.	2014	Incidence	Number	NIC	Nicaragua	Americas	All ages	6025066	152526	58574.3	294990
Other bacteria	SHIG	Shigella spp.	2014	Incidence	Number	NIU	Niue	Western Pacific	<5 years	150	0.0647071	0.0327223	0.11972
Other bacteria	SHIG	Shigella spp.	2014	Incidence	Number	NIU	Niue	Western Pacific	≥5 years	1613	0.239732	0.121232	0.443549
Other bacteria	SHIG	Shigella spp.	2014	Incidence	Number	NIU	Niue	Western Pacific	All ages	1763	0.304439	0.153955	0.56327
Other bacteria	SHIG	Shigella spp.	2014	Incidence	Number	NLD	Netherlands	Europe	<5 years	908602	1438.04	744.782	2628.81
Other bacteria	SHIG	Shigella spp.	2014	Incidence	Number	NLD	Netherlands	Europe	≥5 years	16084582	5327.74	2759.32	9739.4
Other bacteria	SHIG	Shigella spp.	2014	Incidence	Number	NLD	Netherlands	Europe	All ages	16993184	6765.78	3504.11	12368.2
Other bacteria	SHIG	Shigella spp.	2014	Incidence	Number	NOR	Norway	Europe	<5 years	311908	432.351	223.922	790.361
Other bacteria	SHIG	Shigella spp.	2014	Incidence	Number	NOR	Norway	Europe	≥5 years	4797159	1601.81	829.602	2928.19
Other bacteria	SHIG	Shigella spp.	2014	Incidence	Number	NOR	Norway	Europe	All ages	5109067	2034.16	1053.52	3718.55
Other bacteria	SHIG	Shigella spp.	2014	Incidence	Number	NPL	Nepal	South-East Asia	<5 years	2953333	227370	99642.4	409284
Other bacteria	SHIG	Shigella spp.	2014	Incidence	Number	NPL	Nepal	South-East Asia	≥5 years	24662529	1.56214e+06	685751	2.72375e+06
Other bacteria	SHIG	Shigella spp.	2014	Incidence	Number	NPL	Nepal	South-East Asia	All ages	27615862	1.78951e+06	799633	3.10545e+06
Other bacteria	SHIG	Shigella spp.	2014	Incidence	Number	NRU	Nauru	Western Pacific	<5 years	1691	0.390371	0.197411	0.722261
Other bacteria	SHIG	Shigella spp.	2014	Incidence	Number	NRU	Nauru	Western Pacific	≥5 years	8945	1.44628	0.731382	2.67589
Other bacteria	SHIG	Shigella spp.	2014	Incidence	Number	NRU	Nauru	Western Pacific	All ages	10636	1.83665	0.928792	3.39815
Other bacteria	SHIG	Shigella spp.	2014	Incidence	Number	NZL	New Zealand	Western Pacific	<5 years	310149	164.478	83.1764	304.315
Other bacteria	SHIG	Shigella spp.	2014	Incidence	Number	NZL	New Zealand	Western Pacific	≥5 years	4171194	609.37	308.158	1127.45
Other bacteria	SHIG	Shigella spp.	2014	Incidence	Number	NZL	New Zealand	Western Pacific	All ages	4481343	773.848	391.335	1431.77
Other bacteria	SHIG	Shigella spp.	2014	Incidence	Number	OMN	Oman	Eastern Mediterranean	<5 years	355180	419.216	101.497	1357.87
Other bacteria	SHIG	Shigella spp.	2014	Incidence	Number	OMN	Oman	Eastern Mediterranean	≥5 years	3571346	1553.14	376.032	5030.73
Other bacteria	SHIG	Shigella spp.	2014	Incidence	Number	OMN	Oman	Eastern Mediterranean	All ages	3926526	1972.36	477.529	6388.6
Other bacteria	SHIG	Shigella spp.	2014	Incidence	Number	PAK	Pakistan	Eastern Mediterranean	<5 years	30736614	7.15086e+06	3.73781e+06	1.25581e+07
Other bacteria	SHIG	Shigella spp.	2014	Incidence	Number	PAK	Pakistan	Eastern Mediterranean	≥5 years	181972528	2.27395e+07	1.201e+07	3.9345e+07
Other bacteria	SHIG	Shigella spp.	2014	Incidence	Number	PAK	Pakistan	Eastern Mediterranean	All ages	212709142	2.98904e+07	1.62327e+07	4.9443e+07
Other bacteria	SHIG	Shigella spp.	2014	Incidence	Number	PAN	Panama	Americas	<5 years	380136	963.707	379.581	1724.66
Other bacteria	SHIG	Shigella spp.	2014	Incidence	Number	PAN	Panama	Americas	≥5 years	3478303	3570.41	1406.3	6389.65
Other bacteria	SHIG	Shigella spp.	2014	Incidence	Number	PAN	Panama	Americas	All ages	3858439	4534.12	1785.88	8114.3
Other bacteria	SHIG	Shigella spp.	2014	Incidence	Number	PER	Peru	Americas	<5 years	2809251	234250	112471	414756
Other bacteria	SHIG	Shigella spp.	2014	Incidence	Number	PER	Peru	Americas	≥5 years	27147403	908023	414423	1.62425e+06
Other bacteria	SHIG	Shigella spp.	2014	Incidence	Number	PER	Peru	Americas	All ages	29956654	1.14227e+06	525874	1.98179e+06
Other bacteria	SHIG	Shigella spp.	2014	Incidence	Number	PHL	Philippines	Western Pacific	<5 years	12351530	787824	321997	1.69316e+06
Other bacteria	SHIG	Shigella spp.	2014	Incidence	Number	PHL	Philippines	Western Pacific	≥5 years	90587958	1.91867e+06	826979	4.08896e+06
Other bacteria	SHIG	Shigella spp.	2014	Incidence	Number	PHL	Philippines	Western Pacific	All ages	102939488	2.7065e+06	1.15959e+06	5.54534e+06
Other bacteria	SHIG	Shigella spp.	2014	Incidence	Number	PLW	Palau	Western Pacific	<5 years	1182	41.0231	13.0521	88.1252
Other bacteria	SHIG	Shigella spp.	2014	Incidence	Number	PLW	Palau	Western Pacific	≥5 years	16500	372.277	134.713	881.933
Other bacteria	SHIG	Shigella spp.	2014	Incidence	Number	PLW	Palau	Western Pacific	All ages	17682	413.3	150.426	994.393
Other bacteria	SHIG	Shigella spp.	2014	Incidence	Number	PNG	Papua New Guinea	Western Pacific	<5 years	1122881	99649.5	39308.9	218159
Other bacteria	SHIG	Shigella spp.	2014	Incidence	Number	PNG	Papua New Guinea	Western Pacific	≥5 years	7290352	271105	100265	570405
Other bacteria	SHIG	Shigella spp.	2014	Incidence	Number	PNG	Papua New Guinea	Western Pacific	All ages	8413233	370755	142575	778907
Other bacteria	SHIG	Shigella spp.	2014	Incidence	Number	POL	Poland	Europe	<5 years	2020869	3238.02	1677.02	5919.28
Other bacteria	SHIG	Shigella spp.	2014	Incidence	Number	POL	Poland	Europe	≥5 years	36242664	11996.5	6213.17	21930.2
Other bacteria	SHIG	Shigella spp.	2014	Incidence	Number	POL	Poland	Europe	All ages	38263533	15234.5	7890.19	27849.5
Other bacteria	SHIG	Shigella spp.	2014	Incidence	Number	PRK	North Korea	South-East Asia	<5 years	1633254	163952	92995.2	281883
Other bacteria	SHIG	Shigella spp.	2014	Incidence	Number	PRK	North Korea	South-East Asia	≥5 years	23755988	1.30416e+06	679753	2.31669e+06
Other bacteria	SHIG	Shigella spp.	2014	Incidence	Number	PRK	North Korea	South-East Asia	All ages	25389242	1.46811e+06	789721	2.52187e+06
Other bacteria	SHIG	Shigella spp.	2014	Incidence	Number	PRT	Portugal	Europe	<5 years	466541	882.601	457.113	1613.44
Other bacteria	SHIG	Shigella spp.	2014	Incidence	Number	PRT	Portugal	Europe	≥5 years	9963105	3269.93	1693.55	5977.6
Other bacteria	SHIG	Shigella spp.	2014	Incidence	Number	PRT	Portugal	Europe	All ages	10429646	4152.53	2150.66	7591.04
Other bacteria	SHIG	Shigella spp.	2014	Incidence	Number	PRY	Paraguay	Americas	<5 years	637749	21344.7	10658.4	38065.7
Other bacteria	SHIG	Shigella spp.	2014	Incidence	Number	PRY	Paraguay	Americas	≥5 years	5387762	83077	41363.9	143180
Other bacteria	SHIG	Shigella spp.	2014	Incidence	Number	PRY	Paraguay	Americas	All ages	6025511	104422	54104.9	177300
Other bacteria	SHIG	Shigella spp.	2014	Incidence	Number	QAT	Qatar	Eastern Mediterranean	<5 years	116428	225.257	54.537	729.621
Other bacteria	SHIG	Shigella spp.	2014	Incidence	Number	QAT	Qatar	Eastern Mediterranean	≥5 years	1993406	834.548	202.053	2703.15
Other bacteria	SHIG	Shigella spp.	2014	Incidence	Number	QAT	Qatar	Eastern Mediterranean	All ages	2109834	1059.8	256.59	3432.77
Other bacteria	SHIG	Shigella spp.	2014	Incidence	Number	ROU	Romania	Europe	<5 years	1017289	1693.78	877.236	3096.32
Other bacteria	SHIG	Shigella spp.	2014	Incidence	Number	ROU	Romania	Europe	≥5 years	18998020	6275.25	3250.05	11471.5
Other bacteria	SHIG	Shigella spp.	2014	Incidence	Number	ROU	Romania	Europe	All ages	20015309	7969.03	4127.29	14567.8
Other bacteria	SHIG	Shigella spp.	2014	Incidence	Number	RUS	Russia	Europe	<5 years	8966355	307921	100396	638225
Other bacteria	SHIG	Shigella spp.	2014	Incidence	Number	RUS	Russia	Europe	≥5 years	135802228	1.26066e+06	421908	2.6336e+06
Other bacteria	SHIG	Shigella spp.	2014	Incidence	Number	RUS	Russia	Europe	All ages	144768583	1.56858e+06	526077	3.23227e+06
Other bacteria	SHIG	Shigella spp.	2014	Incidence	Number	RWA	Rwanda	Africa	<5 years	1672021	275248	142988	476364
Other bacteria	SHIG	Shigella spp.	2014	Incidence	Number	RWA	Rwanda	Africa	≥5 years	9556098	1.54613e+06	769023	2.78108e+06
Other bacteria	SHIG	Shigella spp.	2014	Incidence	Number	RWA	Rwanda	Africa	All ages	11228119	1.82138e+06	922265	3.22079e+06
Other bacteria	SHIG	Shigella spp.	2014	Incidence	Number	SAU	Saudi Arabia	Eastern Mediterranean	<5 years	2732941	3043.96	736.975	9859.59
Other bacteria	SHIG	Shigella spp.	2014	Incidence	Number	SAU	Saudi Arabia	Eastern Mediterranean	≥5 years	25777896	11277.5	2730.4	36528.6
Other bacteria	SHIG	Shigella spp.	2014	Incidence	Number	SAU	Saudi Arabia	Eastern Mediterranean	All ages	28510837	14321.5	3467.38	46388.1
Other bacteria	SHIG	Shigella spp.	2014	Incidence	Number	SDN	Sudan	Eastern Mediterranean	<5 years	6290153	1.69985e+06	671562	3.41552e+06
Other bacteria	SHIG	Shigella spp.	2014	Incidence	Number	SDN	Sudan	Eastern Mediterranean	≥5 years	31937929	3.03547e+06	1.19212e+06	5.93641e+06
Other bacteria	SHIG	Shigella spp.	2014	Incidence	Number	SDN	Sudan	Eastern Mediterranean	All ages	38228082	4.73533e+06	1.92947e+06	9.1826e+06
Other bacteria	SHIG	Shigella spp.	2014	Incidence	Number	SEAR	South-East Asian Region	South-East Asia	<5 years	182334737	2.0105e+07	1.14808e+07	3.33002e+07
Other bacteria	SHIG	Shigella spp.	2014	Incidence	Number	SEAR	South-East Asian Region	South-East Asia	≥5 years	1733903207	1.88014e+08	1.05468e+08	3.20577e+08
Other bacteria	SHIG	Shigella spp.	2014	Incidence	Number	SEAR	South-East Asian Region	South-East Asia	All ages	1916237944	2.08119e+08	1.18375e+08	3.46495e+08
Other bacteria	SHIG	Shigella spp.	2014	Incidence	Number	SEN	Senegal	Africa	<5 years	2283982	422468	208095	711499
Other bacteria	SHIG	Shigella spp.	2014	Incidence	Number	SEN	Senegal	Africa	≥5 years	11647591	1.78795e+06	883716	3.05808e+06
Other bacteria	SHIG	Shigella spp.	2014	Incidence	Number	SEN	Senegal	Africa	All ages	13931573	2.21041e+06	1.08973e+06	3.61929e+06
Other bacteria	SHIG	Shigella spp.	2014	Incidence	Number	SGP	Singapore	Western Pacific	<5 years	226880	199.084	100.677	368.343
Other bacteria	SHIG	Shigella spp.	2014	Incidence	Number	SGP	Singapore	Western Pacific	≥5 years	5197329	737.581	372.994	1364.66
Other bacteria	SHIG	Shigella spp.	2014	Incidence	Number	SGP	Singapore	Western Pacific	All ages	5424209	936.665	473.671	1733.01
Other bacteria	SHIG	Shigella spp.	2014	Incidence	Number	SLB	Solomon Islands	Western Pacific	<5 years	91757	2970.38	1255.6	6312.91
Other bacteria	SHIG	Shigella spp.	2014	Incidence	Number	SLB	Solomon Islands	Western Pacific	≥5 years	514024	16713.2	7107.53	34808.5
Other bacteria	SHIG	Shigella spp.	2014	Incidence	Number	SLB	Solomon Islands	Western Pacific	All ages	605781	19683.6	8464.57	40240.8
Other bacteria	SHIG	Shigella spp.	2014	Incidence	Number	SLE	Sierra Leone	Africa	<5 years	1073941	198327	114889	319200
Other bacteria	SHIG	Shigella spp.	2014	Incidence	Number	SLE	Sierra Leone	Africa	≥5 years	5722128	1.10055e+06	594793	1.8606e+06
Other bacteria	SHIG	Shigella spp.	2014	Incidence	Number	SLE	Sierra Leone	Africa	All ages	6796069	1.29887e+06	713298	2.12266e+06
Other bacteria	SHIG	Shigella spp.	2014	Incidence	Number	SLV	El Salvador	Americas	<5 years	575295	25351.9	12223.7	45082.2
Other bacteria	SHIG	Shigella spp.	2014	Incidence	Number	SLV	El Salvador	Americas	≥5 years	5575933	146334	71982.3	251802
Other bacteria	SHIG	Shigella spp.	2014	Incidence	Number	SLV	El Salvador	Americas	All ages	6151228	171685	86097.3	293258
Other bacteria	SHIG	Shigella spp.	2014	Incidence	Number	SMR	San Marino	Europe	<5 years	1684	2.85023	1.47618	5.21037
Other bacteria	SHIG	Shigella spp.	2014	Incidence	Number	SMR	San Marino	Europe	≥5 years	31997	10.5597	5.46906	19.3038
Other bacteria	SHIG	Shigella spp.	2014	Incidence	Number	SMR	San Marino	Europe	All ages	33681	13.41	6.94524	24.5142
Other bacteria	SHIG	Shigella spp.	2014	Incidence	Number	SOM	Somalia	Eastern Mediterranean	<5 years	2457732	442622	201338	826572
Other bacteria	SHIG	Shigella spp.	2014	Incidence	Number	SOM	Somalia	Eastern Mediterranean	≥5 years	10646483	1.35704e+06	566250	2.4812e+06
Other bacteria	SHIG	Shigella spp.	2014	Incidence	Number	SOM	Somalia	Eastern Mediterranean	All ages	13104215	1.79966e+06	797284	3.24049e+06
Other bacteria	SHIG	Shigella spp.	2014	Incidence	Number	SRB	Serbia	Europe	<5 years	338007	6260.51	2042.5	13596.5
Other bacteria	SHIG	Shigella spp.	2014	Incidence	Number	SRB	Serbia	Europe	≥5 years	6913901	10606.9	3769.71	22079.6
Other bacteria	SHIG	Shigella spp.	2014	Incidence	Number	SRB	Serbia	Europe	All ages	7251908	16867.4	5963.94	34228.2
Other bacteria	SHIG	Shigella spp.	2014	Incidence	Number	SSD	South Sudan	Africa	<5 years	1888374	517529	283984	808460
Other bacteria	SHIG	Shigella spp.	2014	Incidence	Number	SSD	South Sudan	Africa	≥5 years	9468565	2.08365e+06	1.12056e+06	3.41067e+06
Other bacteria	SHIG	Shigella spp.	2014	Incidence	Number	SSD	South Sudan	Africa	All ages	11356939	2.60117e+06	1.4486e+06	4.13931e+06
Other bacteria	SHIG	Shigella spp.	2014	Incidence	Number	STP	Sao Tome and Principe	Africa	<5 years	30097	1853.32	1072.06	2883.59
Other bacteria	SHIG	Shigella spp.	2014	Incidence	Number	STP	Sao Tome and Principe	Africa	≥5 years	164880	14764.9	7859.55	23829.4
Other bacteria	SHIG	Shigella spp.	2014	Incidence	Number	STP	Sao Tome and Principe	Africa	All ages	194977	16618.2	9238.78	26741
Other bacteria	SHIG	Shigella spp.	2014	Incidence	Number	SUR	Suriname	Americas	<5 years	55705	1780.02	868.765	3070.56
Other bacteria	SHIG	Shigella spp.	2014	Incidence	Number	SUR	Suriname	Americas	≥5 years	516505	16196.9	8192.52	29749.9
Other bacteria	SHIG	Shigella spp.	2014	Incidence	Number	SUR	Suriname	Americas	All ages	572210	17976.9	9169.54	32453.8
Other bacteria	SHIG	Shigella spp.	2014	Incidence	Number	SVK	Slovakia	Europe	<5 years	290658	458.039	237.226	837.32
Other bacteria	SHIG	Shigella spp.	2014	Incidence	Number	SVK	Slovakia	Europe	≥5 years	5121963	1696.98	878.892	3102.17
Other bacteria	SHIG	Shigella spp.	2014	Incidence	Number	SVK	Slovakia	Europe	All ages	5412621	2155.02	1116.12	3939.49
Other bacteria	SHIG	Shigella spp.	2014	Incidence	Number	SVN	Slovenia	Europe	<5 years	110241	174.127	90.1834	318.314
Other bacteria	SHIG	Shigella spp.	2014	Incidence	Number	SVN	Slovenia	Europe	≥5 years	1947413	645.121	334.118	1179.32
Other bacteria	SHIG	Shigella spp.	2014	Incidence	Number	SVN	Slovenia	Europe	All ages	2057654	819.248	424.302	1497.63
Other bacteria	SHIG	Shigella spp.	2014	Incidence	Number	SWE	Sweden	Europe	<5 years	579021	816.216	422.731	1492.09
Other bacteria	SHIG	Shigella spp.	2014	Incidence	Number	SWE	Sweden	Europe	≥5 years	9066155	3023.98	1566.17	5528
Other bacteria	SHIG	Shigella spp.	2014	Incidence	Number	SWE	Sweden	Europe	All ages	9645176	3840.2	1988.9	7020.08
Other bacteria	SHIG	Shigella spp.	2014	Incidence	Number	SWZ	Eswatini	Africa	<5 years	146603	18538.3	11110.8	28183.5
Other bacteria	SHIG	Shigella spp.	2014	Incidence	Number	SWZ	Eswatini	Africa	≥5 years	986506	190915	104172	310792
Other bacteria	SHIG	Shigella spp.	2014	Incidence	Number	SWZ	Eswatini	Africa	All ages	1133109	209453	116085	337238
Other bacteria	SHIG	Shigella spp.	2014	Incidence	Number	SYC	Seychelles	Africa	<5 years	7972	558.126	281.228	938.202
Other bacteria	SHIG	Shigella spp.	2014	Incidence	Number	SYC	Seychelles	Africa	≥5 years	95404	4438.97	2139.35	7711.54
Other bacteria	SHIG	Shigella spp.	2014	Incidence	Number	SYC	Seychelles	Africa	All ages	103376	4997.1	2433.25	8667.85
Other bacteria	SHIG	Shigella spp.	2014	Incidence	Number	SYR	Syria	Eastern Mediterranean	<5 years	2881383	162375	69993.2	316591
Other bacteria	SHIG	Shigella spp.	2014	Incidence	Number	SYR	Syria	Eastern Mediterranean	≥5 years	17954558	729258	298685	1.41327e+06
Other bacteria	SHIG	Shigella spp.	2014	Incidence	Number	SYR	Syria	Eastern Mediterranean	All ages	20835941	891633	371419	1.70765e+06
Other bacteria	SHIG	Shigella spp.	2014	Incidence	Number	TCD	Chad	Africa	<5 years	2774140	756149	412206	1.18327e+06
Other bacteria	SHIG	Shigella spp.	2014	Incidence	Number	TCD	Chad	Africa	≥5 years	11170140	1.99225e+06	1.07002e+06	3.37003e+06
Other bacteria	SHIG	Shigella spp.	2014	Incidence	Number	TCD	Chad	Africa	All ages	13944280	2.7484e+06	1.50596e+06	4.37732e+06
Other bacteria	SHIG	Shigella spp.	2014	Incidence	Number	TGO	Togo	Africa	<5 years	1190225	256504	150736	397300
Other bacteria	SHIG	Shigella spp.	2014	Incidence	Number	TGO	Togo	Africa	≥5 years	6187882	1.05405e+06	591785	1.75867e+06
Other bacteria	SHIG	Shigella spp.	2014	Incidence	Number	TGO	Togo	Africa	All ages	7378107	1.31055e+06	742785	2.07507e+06
Other bacteria	SHIG	Shigella spp.	2014	Incidence	Number	THA	Thailand	South-East Asia	<5 years	4062962	277922	115734	517139
Other bacteria	SHIG	Shigella spp.	2014	Incidence	Number	THA	Thailand	South-East Asia	≥5 years	65978403	3.13159e+06	1.43203e+06	5.88187e+06
Other bacteria	SHIG	Shigella spp.	2014	Incidence	Number	THA	Thailand	South-East Asia	All ages	70041365	3.40952e+06	1.54445e+06	6.32824e+06
Other bacteria	SHIG	Shigella spp.	2014	Incidence	Number	TJK	Tajikistan	Europe	<5 years	1188598	67885.2	23590.5	138210
Other bacteria	SHIG	Shigella spp.	2014	Incidence	Number	TJK	Tajikistan	Europe	≥5 years	7130287	146845	48285.2	305706
Other bacteria	SHIG	Shigella spp.	2014	Incidence	Number	TJK	Tajikistan	Europe	All ages	8318885	214730	73374.8	438164
Other bacteria	SHIG	Shigella spp.	2014	Incidence	Number	TKM	Turkmenistan	Europe	<5 years	702575	12732.1	4380.68	27041.7
Other bacteria	SHIG	Shigella spp.	2014	Incidence	Number	TKM	Turkmenistan	Europe	≥5 years	5303520	33466.9	10923.2	70407.4
Other bacteria	SHIG	Shigella spp.	2014	Incidence	Number	TKM	Turkmenistan	Europe	All ages	6006095	46199	15911.8	95962.4
Other bacteria	SHIG	Shigella spp.	2014	Incidence	Number	TLS	Timor-Leste	South-East Asia	<5 years	156309	25473.6	14587.9	42000
Other bacteria	SHIG	Shigella spp.	2014	Incidence	Number	TLS	Timor-Leste	South-East Asia	≥5 years	1014055	65448.4	35473.8	113391
Other bacteria	SHIG	Shigella spp.	2014	Incidence	Number	TLS	Timor-Leste	South-East Asia	All ages	1170364	90922	51284.8	150340
Other bacteria	SHIG	Shigella spp.	2014	Incidence	Number	TON	Tonga	Western Pacific	<5 years	13840	301.456	120.585	598.544
Other bacteria	SHIG	Shigella spp.	2014	Incidence	Number	TON	Tonga	Western Pacific	≥5 years	93015	2530.49	1067.99	4966.4
Other bacteria	SHIG	Shigella spp.	2014	Incidence	Number	TON	Tonga	Western Pacific	All ages	106855	2831.95	1228.01	5405.13
Other bacteria	SHIG	Shigella spp.	2014	Incidence	Number	TTO	Trinidad and Tobago	Americas	<5 years	94776	353.921	139.401	633.38
Other bacteria	SHIG	Shigella spp.	2014	Incidence	Number	TTO	Trinidad and Tobago	Americas	≥5 years	1322235	1311.23	516.464	2346.6
Other bacteria	SHIG	Shigella spp.	2014	Incidence	Number	TTO	Trinidad and Tobago	Americas	All ages	1417011	1665.15	655.865	2979.98
Other bacteria	SHIG	Shigella spp.	2014	Incidence	Number	TUN	Tunisia	Eastern Mediterranean	<5 years	1040226	81596.4	44304.3	135938
Other bacteria	SHIG	Shigella spp.	2014	Incidence	Number	TUN	Tunisia	Eastern Mediterranean	≥5 years	10169973	352273	176554	619997
Other bacteria	SHIG	Shigella spp.	2014	Incidence	Number	TUN	Tunisia	Eastern Mediterranean	All ages	11210199	433869	228955	751920
Other bacteria	SHIG	Shigella spp.	2014	Incidence	Number	TUR	Turkey	Europe	<5 years	6334818	228521	70858.3	510958
Other bacteria	SHIG	Shigella spp.	2014	Incidence	Number	TUR	Turkey	Europe	≥5 years	70720979	1.18789e+06	335761	2.49286e+06
Other bacteria	SHIG	Shigella spp.	2014	Incidence	Number	TUR	Turkey	Europe	All ages	77055797	1.41641e+06	408985	2.93382e+06
Other bacteria	SHIG	Shigella spp.	2014	Incidence	Number	TUV	Tuvalu	Western Pacific	<5 years	1311	23.5009	10.0019	43.7477
Other bacteria	SHIG	Shigella spp.	2014	Incidence	Number	TUV	Tuvalu	Western Pacific	≥5 years	9683	185.508	79.3202	364.885
Other bacteria	SHIG	Shigella spp.	2014	Incidence	Number	TUV	Tuvalu	Western Pacific	All ages	10994	209.009	91.7269	405.132
Other bacteria	SHIG	Shigella spp.	2014	Incidence	Number	TZA	Tanzania	Africa	<5 years	8395018	1.05825e+06	534335	1.84135e+06
Other bacteria	SHIG	Shigella spp.	2014	Incidence	Number	TZA	Tanzania	Africa	≥5 years	41184243	6.64656e+06	3.16136e+06	1.20425e+07
Other bacteria	SHIG	Shigella spp.	2014	Incidence	Number	TZA	Tanzania	Africa	All ages	49579261	7.70481e+06	3.75529e+06	1.38207e+07
Other bacteria	SHIG	Shigella spp.	2014	Incidence	Number	UGA	Uganda	Africa	<5 years	6583449	1.08185e+06	595841	1.71102e+06
Other bacteria	SHIG	Shigella spp.	2014	Incidence	Number	UGA	Uganda	Africa	≥5 years	29257426	4.7012e+06	2.45279e+06	8.00018e+06
Other bacteria	SHIG	Shigella spp.	2014	Incidence	Number	UGA	Uganda	Africa	All ages	35840875	5.78305e+06	3.07833e+06	9.47083e+06
Other bacteria	SHIG	Shigella spp.	2014	Incidence	Number	UKR	Ukraine	Europe	<5 years	2557340	53372.6	16135.2	113159
Other bacteria	SHIG	Shigella spp.	2014	Incidence	Number	UKR	Ukraine	Europe	≥5 years	43517978	243416	78407.2	490670
Other bacteria	SHIG	Shigella spp.	2014	Incidence	Number	UKR	Ukraine	Europe	All ages	46075318	296788	98424.6	590986
Other bacteria	SHIG	Shigella spp.	2014	Incidence	Number	URY	Uruguay	Americas	<5 years	233308	836.884	329.629	1497.7
Other bacteria	SHIG	Shigella spp.	2014	Incidence	Number	URY	Uruguay	Americas	≥5 years	3117366	3100.55	1221.23	5548.78
Other bacteria	SHIG	Shigella spp.	2014	Incidence	Number	URY	Uruguay	Americas	All ages	3350674	3937.44	1550.86	7046.47
Other bacteria	SHIG	Shigella spp.	2014	Incidence	Number	USA	United States	Americas	<5 years	20052669	80325.4	31638.3	143751
Other bacteria	SHIG	Shigella spp.	2014	Incidence	Number	USA	United States	Americas	≥5 years	301549916	297596	117216	532580
Other bacteria	SHIG	Shigella spp.	2014	Incidence	Number	USA	United States	Americas	All ages	321602585	377921	148854	676331
Other bacteria	SHIG	Shigella spp.	2014	Incidence	Number	UZB	Uzbekistan	Europe	<5 years	3158969	31301.9	9814.58	65836.4
Other bacteria	SHIG	Shigella spp.	2014	Incidence	Number	UZB	Uzbekistan	Europe	≥5 years	26805789	131806	43440.9	262059
Other bacteria	SHIG	Shigella spp.	2014	Incidence	Number	UZB	Uzbekistan	Europe	All ages	29964758	163107	53804.6	322962
Other bacteria	SHIG	Shigella spp.	2014	Incidence	Number	VCT	Saint Vincent and the Grenadines	Americas	<5 years	8561	216.867	102.374	391.733
Other bacteria	SHIG	Shigella spp.	2014	Incidence	Number	VCT	Saint Vincent and the Grenadines	Americas	≥5 years	99261	3279.49	1633.37	5993.09
Other bacteria	SHIG	Shigella spp.	2014	Incidence	Number	VCT	Saint Vincent and the Grenadines	Americas	All ages	107822	3496.36	1763.05	6398.87
Other bacteria	SHIG	Shigella spp.	2014	Incidence	Number	VEN	Venezuela	Americas	<5 years	2873063	169152	68922.7	325977
Other bacteria	SHIG	Shigella spp.	2014	Incidence	Number	VEN	Venezuela	Americas	≥5 years	27214686	1.349e+06	566550	2.61632e+06
Other bacteria	SHIG	Shigella spp.	2014	Incidence	Number	VEN	Venezuela	Americas	All ages	30087749	1.51816e+06	630432	2.91063e+06
Other bacteria	SHIG	Shigella spp.	2014	Incidence	Number	VNM	Vietnam	Western Pacific	<5 years	7664217	386289	164961	814366
Other bacteria	SHIG	Shigella spp.	2014	Incidence	Number	VNM	Vietnam	Western Pacific	≥5 years	83442202	2.4303e+06	1.05104e+06	5.08038e+06
Other bacteria	SHIG	Shigella spp.	2014	Incidence	Number	VNM	Vietnam	Western Pacific	All ages	91106419	2.81659e+06	1.24785e+06	5.77862e+06
Other bacteria	SHIG	Shigella spp.	2014	Incidence	Number	VUT	Vanuatu	Western Pacific	<5 years	39162	1684.56	700.562	3547.73
Other bacteria	SHIG	Shigella spp.	2014	Incidence	Number	VUT	Vanuatu	Western Pacific	≥5 years	218163	7477.89	3257.88	15354.1
Other bacteria	SHIG	Shigella spp.	2014	Incidence	Number	VUT	Vanuatu	Western Pacific	All ages	257325	9162.45	3975.31	18189.3
Other bacteria	SHIG	Shigella spp.	2014	Incidence	Number	WPR	Western Pacific Region	Western Pacific	<5 years	126597670	2.03452e+06	964353	3.74353e+06
Other bacteria	SHIG	Shigella spp.	2014	Incidence	Number	WPR	Western Pacific Region	Western Pacific	≥5 years	1728641679	8.61376e+06	4.34496e+06	1.57787e+07
Other bacteria	SHIG	Shigella spp.	2014	Incidence	Number	WPR	Western Pacific Region	Western Pacific	All ages	1855239349	1.06483e+07	5.33898e+06	1.89812e+07
Other bacteria	SHIG	Shigella spp.	2014	Incidence	Number	WSM	Samoa	Western Pacific	<5 years	28817	928.896	366.995	2025.29
Other bacteria	SHIG	Shigella spp.	2014	Incidence	Number	WSM	Samoa	Western Pacific	≥5 years	170334	5369.43	2272.92	11137.2
Other bacteria	SHIG	Shigella spp.	2014	Incidence	Number	WSM	Samoa	Western Pacific	All ages	199151	6298.33	2755.43	13165.9
Other bacteria	SHIG	Shigella spp.	2014	Incidence	Number	YEM	Yemen	Eastern Mediterranean	<5 years	4674473	1.87112e+06	853724	3.38398e+06
Other bacteria	SHIG	Shigella spp.	2014	Incidence	Number	YEM	Yemen	Eastern Mediterranean	≥5 years	25083793	1.94286e+06	829420	3.65808e+06
Other bacteria	SHIG	Shigella spp.	2014	Incidence	Number	YEM	Yemen	Eastern Mediterranean	All ages	29758266	3.81398e+06	1.73518e+06	6.83967e+06
Other bacteria	SHIG	Shigella spp.	2014	Incidence	Number	ZAF	South Africa	Africa	<5 years	5615687	728034	370448	1.25192e+06
Other bacteria	SHIG	Shigella spp.	2014	Incidence	Number	ZAF	South Africa	Africa	≥5 years	49505418	9.11801e+06	4.51537e+06	1.6282e+07
Other bacteria	SHIG	Shigella spp.	2014	Incidence	Number	ZAF	South Africa	Africa	All ages	55121105	9.84605e+06	4.89102e+06	1.74778e+07
Other bacteria	SHIG	Shigella spp.	2014	Incidence	Number	ZMB	Zambia	Africa	<5 years	2749889	488612	260513	872628
Other bacteria	SHIG	Shigella spp.	2014	Incidence	Number	ZMB	Zambia	Africa	≥5 years	12895299	2.0245e+06	970772	3.62721e+06
Other bacteria	SHIG	Shigella spp.	2014	Incidence	Number	ZMB	Zambia	Africa	All ages	15645188	2.51312e+06	1.26113e+06	4.52253e+06
Other bacteria	SHIG	Shigella spp.	2014	Incidence	Number	ZWE	Zimbabwe	Africa	<5 years	2370778	243124	121161	418791
Other bacteria	SHIG	Shigella spp.	2014	Incidence	Number	ZWE	Zimbabwe	Africa	≥5 years	11741915	1.45503e+06	699170	2.57361e+06
Other bacteria	SHIG	Shigella spp.	2014	Incidence	Number	ZWE	Zimbabwe	Africa	All ages	14112693	1.69816e+06	819867	3.00587e+06
Other bacteria	SHIG	Shigella spp.	2014	Incidence	Rate per 100,000	AFG	Afghanistan	Eastern Mediterranean	<5 years	5675627	11573.5	5125.25	21807.6
Other bacteria	SHIG	Shigella spp.	2014	Incidence	Rate per 100,000	AFG	Afghanistan	Eastern Mediterranean	≥5 years	26473033	4521.2	1823.09	8820.59
Other bacteria	SHIG	Shigella spp.	2014	Incidence	Rate per 100,000	AFG	Afghanistan	Eastern Mediterranean	All ages	32148660	5766.23	2459.93	11033.7
Other bacteria	SHIG	Shigella spp.	2014	Incidence	Rate per 100,000	AFR	African Region	Africa	<5 years	160245491	18702.6	12108.3	27282.6
Other bacteria	SHIG	Shigella spp.	2014	Incidence	Rate per 100,000	AFR	African Region	Africa	≥5 years	811801622	15008.2	9536.63	23312.8
Other bacteria	SHIG	Shigella spp.	2014	Incidence	Rate per 100,000	AFR	African Region	Africa	All ages	972047113	15617.2	10007.6	23372.9
Other bacteria	SHIG	Shigella spp.	2014	Incidence	Rate per 100,000	AGO	Angola	Africa	<5 years	4899025	18808.8	8861.38	31691.1
Other bacteria	SHIG	Shigella spp.	2014	Incidence	Rate per 100,000	AGO	Angola	Africa	≥5 years	21766934	13621.8	6336.58	22327.2
Other bacteria	SHIG	Shigella spp.	2014	Incidence	Rate per 100,000	AGO	Angola	Africa	All ages	26665959	14574.7	6802.23	24193.1
Other bacteria	SHIG	Shigella spp.	2014	Incidence	Rate per 100,000	ALB	Albania	Europe	<5 years	176169	1188.96	365.187	2536.95
Other bacteria	SHIG	Shigella spp.	2014	Incidence	Rate per 100,000	ALB	Albania	Europe	≥5 years	2729960	109.493	34.7865	233.894
Other bacteria	SHIG	Shigella spp.	2014	Incidence	Rate per 100,000	ALB	Albania	Europe	All ages	2906129	174.93	54.5208	363.778
Other bacteria	SHIG	Shigella spp.	2014	Incidence	Rate per 100,000	AMR	Region of the Americas	Americas	<5 years	74332175	3549.18	1988.77	5832.99
Other bacteria	SHIG	Shigella spp.	2014	Incidence	Rate per 100,000	AMR	Region of the Americas	Americas	≥5 years	888440789	1576.72	846.097	2559.83
Other bacteria	SHIG	Shigella spp.	2014	Incidence	Rate per 100,000	AMR	Region of the Americas	Americas	All ages	962772964	1729.01	955.267	2749.95
Other bacteria	SHIG	Shigella spp.	2014	Incidence	Rate per 100,000	AND	Andorra	Europe	<5 years	3531	178.526	92.4614	326.355
Other bacteria	SHIG	Shigella spp.	2014	Incidence	Rate per 100,000	AND	Andorra	Europe	≥5 years	70960	32.9123	17.0458	60.1655
Other bacteria	SHIG	Shigella spp.	2014	Incidence	Rate per 100,000	AND	Andorra	Europe	All ages	74491	39.8147	20.6207	72.7833
Other bacteria	SHIG	Shigella spp.	2014	Incidence	Rate per 100,000	ARE	United Arab Emirates	Eastern Mediterranean	<5 years	453093	188.832	45.7182	611.639
Other bacteria	SHIG	Shigella spp.	2014	Incidence	Rate per 100,000	ARE	United Arab Emirates	Eastern Mediterranean	≥5 years	7560621	41.9256	10.1506	135.8
Other bacteria	SHIG	Shigella spp.	2014	Incidence	Rate per 100,000	ARE	United Arab Emirates	Eastern Mediterranean	All ages	8013714	50.2317	12.1616	162.704
Other bacteria	SHIG	Shigella spp.	2014	Incidence	Rate per 100,000	ARG	Argentina	Americas	<5 years	3699435	8963.72	3528.83	19149.3
Other bacteria	SHIG	Shigella spp.	2014	Incidence	Rate per 100,000	ARG	Argentina	Americas	≥5 years	39096505	4024.23	1623.37	8622.1
Other bacteria	SHIG	Shigella spp.	2014	Incidence	Rate per 100,000	ARG	Argentina	Americas	All ages	42795940	4451.22	1824.23	9563.11
Other bacteria	SHIG	Shigella spp.	2014	Incidence	Rate per 100,000	ARM	Armenia	Europe	<5 years	215771	2981.78	819.274	6744.57
Other bacteria	SHIG	Shigella spp.	2014	Incidence	Rate per 100,000	ARM	Armenia	Europe	≥5 years	2706851	822.748	228.544	1824.63
Other bacteria	SHIG	Shigella spp.	2014	Incidence	Rate per 100,000	ARM	Armenia	Europe	All ages	2922622	982.145	278.849	2173.25
Other bacteria	SHIG	Shigella spp.	2014	Incidence	Rate per 100,000	ATG	Antigua and Barbuda	Americas	<5 years	6126	360.546	142.011	645.237
Other bacteria	SHIG	Shigella spp.	2014	Incidence	Rate per 100,000	ATG	Antigua and Barbuda	Americas	≥5 years	82305	99.4226	39.1602	177.928
Other bacteria	SHIG	Shigella spp.	2014	Incidence	Rate per 100,000	ATG	Antigua and Barbuda	Americas	All ages	88431	117.512	46.2851	210.3
Other bacteria	SHIG	Shigella spp.	2014	Incidence	Rate per 100,000	AUS	Australia	Western Pacific	<5 years	1541033	55.7865	28.2112	103.216
Other bacteria	SHIG	Shigella spp.	2014	Incidence	Rate per 100,000	AUS	Australia	Western Pacific	≥5 years	21881910	14.5556	7.36075	26.9306
Other bacteria	SHIG	Shigella spp.	2014	Incidence	Rate per 100,000	AUS	Australia	Western Pacific	All ages	23422943	17.2682	8.73253	31.9495
Other bacteria	SHIG	Shigella spp.	2014	Incidence	Rate per 100,000	AUT	Austria	Europe	<5 years	399503	180.248	93.3533	329.503
Other bacteria	SHIG	Shigella spp.	2014	Incidence	Rate per 100,000	AUT	Austria	Europe	≥5 years	8109828	32.8967	17.0377	60.1369
Other bacteria	SHIG	Shigella spp.	2014	Incidence	Rate per 100,000	AUT	Austria	Europe	All ages	8509331	39.8147	20.6207	72.7833
Other bacteria	SHIG	Shigella spp.	2014	Incidence	Rate per 100,000	AZE	Azerbaijan	Europe	<5 years	857466	2695.36	877.975	5757.66
Other bacteria	SHIG	Shigella spp.	2014	Incidence	Rate per 100,000	AZE	Azerbaijan	Europe	≥5 years	8711268	742.732	251.775	1543.48
Other bacteria	SHIG	Shigella spp.	2014	Incidence	Rate per 100,000	AZE	Azerbaijan	Europe	All ages	9568734	917.709	319.461	1926.4
Other bacteria	SHIG	Shigella spp.	2014	Incidence	Rate per 100,000	BDI	Burundi	Africa	<5 years	2073468	25955.4	14317.7	44512.9
Other bacteria	SHIG	Shigella spp.	2014	Incidence	Rate per 100,000	BDI	Burundi	Africa	≥5 years	8545846	19525.4	9691.36	34888.9
Other bacteria	SHIG	Shigella spp.	2014	Incidence	Rate per 100,000	BDI	Burundi	Africa	All ages	10619314	20780.9	10910.2	35647.8
Other bacteria	SHIG	Shigella spp.	2014	Incidence	Rate per 100,000	BEL	Belgium	Europe	<5 years	648330	145.953	75.5913	266.809
Other bacteria	SHIG	Shigella spp.	2014	Incidence	Rate per 100,000	BEL	Belgium	Europe	≥5 years	10533516	33.282	17.2373	60.8412
Other bacteria	SHIG	Shigella spp.	2014	Incidence	Rate per 100,000	BEL	Belgium	Europe	All ages	11181846	39.8147	20.6207	72.7833
Other bacteria	SHIG	Shigella spp.	2014	Incidence	Rate per 100,000	BEN	Benin	Africa	<5 years	1845904	11869.7	7154.08	18512.3
Other bacteria	SHIG	Shigella spp.	2014	Incidence	Rate per 100,000	BEN	Benin	Africa	≥5 years	9020388	13390.3	7500.22	21989.8
Other bacteria	SHIG	Shigella spp.	2014	Incidence	Rate per 100,000	BEN	Benin	Africa	All ages	10866292	13132	7500.14	21065.7
Other bacteria	SHIG	Shigella spp.	2014	Incidence	Rate per 100,000	BFA	Burkina Faso	Africa	<5 years	3237607	18343.1	8994.79	32572.7
Other bacteria	SHIG	Shigella spp.	2014	Incidence	Rate per 100,000	BFA	Burkina Faso	Africa	≥5 years	14719243	15903.8	7021.7	29828.5
Other bacteria	SHIG	Shigella spp.	2014	Incidence	Rate per 100,000	BFA	Burkina Faso	Africa	All ages	17956850	16343.6	7398.22	29563.9
Other bacteria	SHIG	Shigella spp.	2014	Incidence	Rate per 100,000	BGD	Bangladesh	South-East Asia	<5 years	15647921	4971.72	2708.89	8427.11
Other bacteria	SHIG	Shigella spp.	2014	Incidence	Rate per 100,000	BGD	Bangladesh	South-East Asia	≥5 years	141608869	7753.94	4175.54	12995.1
Other bacteria	SHIG	Shigella spp.	2014	Incidence	Rate per 100,000	BGD	Bangladesh	South-East Asia	All ages	157256790	7477.1	4120.16	12454.1
Other bacteria	SHIG	Shigella spp.	2014	Incidence	Rate per 100,000	BGR	Bulgaria	Europe	<5 years	342481	866.344	279.763	1971.49
Other bacteria	SHIG	Shigella spp.	2014	Incidence	Rate per 100,000	BGR	Bulgaria	Europe	≥5 years	6902731	60.5597	20.8009	135.108
Other bacteria	SHIG	Shigella spp.	2014	Incidence	Rate per 100,000	BGR	Bulgaria	Europe	All ages	7245212	98.6492	33.5416	231.592
Other bacteria	SHIG	Shigella spp.	2014	Incidence	Rate per 100,000	BHR	Bahrain	Eastern Mediterranean	<5 years	96205	142.443	34.487	461.383
Other bacteria	SHIG	Shigella spp.	2014	Incidence	Rate per 100,000	BHR	Bahrain	Eastern Mediterranean	≥5 years	1187337	42.7601	10.3527	138.503
Other bacteria	SHIG	Shigella spp.	2014	Incidence	Rate per 100,000	BHR	Bahrain	Eastern Mediterranean	All ages	1283542	50.2317	12.1616	162.704
Other bacteria	SHIG	Shigella spp.	2014	Incidence	Rate per 100,000	BHS	Bahamas	Americas	<5 years	26947	352.836	138.974	631.438
Other bacteria	SHIG	Shigella spp.	2014	Incidence	Rate per 100,000	BHS	Bahamas	Americas	≥5 years	353724	99.5846	39.224	178.218
Other bacteria	SHIG	Shigella spp.	2014	Incidence	Rate per 100,000	BHS	Bahamas	Americas	All ages	380671	117.512	46.2851	210.3
Other bacteria	SHIG	Shigella spp.	2014	Incidence	Rate per 100,000	BIH	Bosnia and Herzegovina	Europe	<5 years	158835	1820.83	592.562	3863.84
Other bacteria	SHIG	Shigella spp.	2014	Incidence	Rate per 100,000	BIH	Bosnia and Herzegovina	Europe	≥5 years	3429339	123.573	41.703	259.876
Other bacteria	SHIG	Shigella spp.	2014	Incidence	Rate per 100,000	BIH	Bosnia and Herzegovina	Europe	All ages	3588174	198.704	68.7551	411.005
Other bacteria	SHIG	Shigella spp.	2014	Incidence	Rate per 100,000	BLR	Belarus	Europe	<5 years	562054	3366.27	1114.57	7265.58
Other bacteria	SHIG	Shigella spp.	2014	Incidence	Rate per 100,000	BLR	Belarus	Europe	≥5 years	8904716	618.305	212.81	1302.15
Other bacteria	SHIG	Shigella spp.	2014	Incidence	Rate per 100,000	BLR	Belarus	Europe	All ages	9466770	781.455	271.108	1598.34
Other bacteria	SHIG	Shigella spp.	2014	Incidence	Rate per 100,000	BLZ	Belize	Americas	<5 years	36325	3240.87	1586.91	5711.13
Other bacteria	SHIG	Shigella spp.	2014	Incidence	Rate per 100,000	BLZ	Belize	Americas	≥5 years	308939	3533.13	1714.6	6372.23
Other bacteria	SHIG	Shigella spp.	2014	Incidence	Rate per 100,000	BLZ	Belize	Americas	All ages	345264	3502.38	1757.13	6280.14
Other bacteria	SHIG	Shigella spp.	2014	Incidence	Rate per 100,000	BOL	Bolivia	Americas	<5 years	1238224	5982.88	2463.34	11010.2
Other bacteria	SHIG	Shigella spp.	2014	Incidence	Rate per 100,000	BOL	Bolivia	Americas	≥5 years	9527665	1857.49	798.807	3549.54
Other bacteria	SHIG	Shigella spp.	2014	Incidence	Rate per 100,000	BOL	Bolivia	Americas	All ages	10765889	2331.97	1009.18	4290.29
Other bacteria	SHIG	Shigella spp.	2014	Incidence	Rate per 100,000	BRA	Brazil	Americas	<5 years	14504762	4410.85	2051.84	7831.03
Other bacteria	SHIG	Shigella spp.	2014	Incidence	Rate per 100,000	BRA	Brazil	Americas	≥5 years	184774293	2083.72	999.605	3552.12
Other bacteria	SHIG	Shigella spp.	2014	Incidence	Rate per 100,000	BRA	Brazil	Americas	All ages	199279055	2253.1	1078.59	3875.05
Other bacteria	SHIG	Shigella spp.	2014	Incidence	Rate per 100,000	BRB	Barbados	Americas	<5 years	17126	405.462	159.702	725.619
Other bacteria	SHIG	Shigella spp.	2014	Incidence	Rate per 100,000	BRB	Barbados	Americas	≥5 years	260892	98.6096	38.84	176.473
Other bacteria	SHIG	Shigella spp.	2014	Incidence	Rate per 100,000	BRB	Barbados	Americas	All ages	278018	117.512	46.2851	210.3
Other bacteria	SHIG	Shigella spp.	2014	Incidence	Rate per 100,000	BRN	Brunei	Western Pacific	<5 years	33069	45.9491	23.2364	85.0145
Other bacteria	SHIG	Shigella spp.	2014	Incidence	Rate per 100,000	BRN	Brunei	Western Pacific	≥5 years	380929	14.7784	7.47343	27.3428
Other bacteria	SHIG	Shigella spp.	2014	Incidence	Rate per 100,000	BRN	Brunei	Western Pacific	All ages	413998	17.2682	8.73253	31.9495
Other bacteria	SHIG	Shigella spp.	2014	Incidence	Rate per 100,000	BTN	Bhutan	South-East Asia	<5 years	62994	5733.62	3147.99	9686.65
Other bacteria	SHIG	Shigella spp.	2014	Incidence	Rate per 100,000	BTN	Bhutan	South-East Asia	≥5 years	666276	5361.63	2873.32	9083.84
Other bacteria	SHIG	Shigella spp.	2014	Incidence	Rate per 100,000	BTN	Bhutan	South-East Asia	All ages	729270	5393.76	2977.1	8916.21
Other bacteria	SHIG	Shigella spp.	2014	Incidence	Rate per 100,000	BWA	Botswana	Africa	<5 years	270684	16327.7	8071.65	27318.3
Other bacteria	SHIG	Shigella spp.	2014	Incidence	Rate per 100,000	BWA	Botswana	Africa	≥5 years	1885783	18312.4	8562.23	33760.4
Other bacteria	SHIG	Shigella spp.	2014	Incidence	Rate per 100,000	BWA	Botswana	Africa	All ages	2156467	18063.3	8469.36	32568.7
Other bacteria	SHIG	Shigella spp.	2014	Incidence	Rate per 100,000	CAF	Central African Republic	Africa	<5 years	878867	22836.2	11426.1	38306.7
Other bacteria	SHIG	Shigella spp.	2014	Incidence	Rate per 100,000	CAF	Central African Republic	Africa	≥5 years	3777613	12449.1	5998.02	21720.1
Other bacteria	SHIG	Shigella spp.	2014	Incidence	Rate per 100,000	CAF	Central African Republic	Africa	All ages	4656480	14409.6	7213.1	24912.3
Other bacteria	SHIG	Shigella spp.	2014	Incidence	Rate per 100,000	CAN	Canada	Americas	<5 years	1937693	457.286	180.114	818.363
Other bacteria	SHIG	Shigella spp.	2014	Incidence	Rate per 100,000	CAN	Canada	Americas	≥5 years	33538683	97.8814	38.5532	175.169
Other bacteria	SHIG	Shigella spp.	2014	Incidence	Rate per 100,000	CAN	Canada	Americas	All ages	35476376	117.512	46.2851	210.3
Other bacteria	SHIG	Shigella spp.	2014	Incidence	Rate per 100,000	CHE	Switzerland	Europe	<5 years	411603	167.381	86.6892	305.981
Other bacteria	SHIG	Shigella spp.	2014	Incidence	Rate per 100,000	CHE	Switzerland	Europe	≥5 years	7729614	33.0218	17.1025	60.3655
Other bacteria	SHIG	Shigella spp.	2014	Incidence	Rate per 100,000	CHE	Switzerland	Europe	All ages	8141217	39.8147	20.6207	72.7833
Other bacteria	SHIG	Shigella spp.	2014	Incidence	Rate per 100,000	CHL	Chile	Americas	<5 years	1210602	366.667	144.422	656.191
Other bacteria	SHIG	Shigella spp.	2014	Incidence	Rate per 100,000	CHL	Chile	Americas	≥5 years	16561553	99.2992	39.1116	177.707
Other bacteria	SHIG	Shigella spp.	2014	Incidence	Rate per 100,000	CHL	Chile	Americas	All ages	17772155	117.512	46.2851	210.3
Other bacteria	SHIG	Shigella spp.	2014	Incidence	Rate per 100,000	CHN	China	Western Pacific	<5 years	90114186	539.996	247.726	1027.44
Other bacteria	SHIG	Shigella spp.	2014	Incidence	Rate per 100,000	CHN	China	Western Pacific	≥5 years	1293330262	206.675	94.7301	383.893
Other bacteria	SHIG	Shigella spp.	2014	Incidence	Rate per 100,000	CHN	China	Western Pacific	All ages	1383444448	228.387	106.113	427.115
Other bacteria	SHIG	Shigella spp.	2014	Incidence	Rate per 100,000	CIV	Cote d'Ivoire	Africa	<5 years	3983507	14183.4	8333.68	21959.4
Other bacteria	SHIG	Shigella spp.	2014	Incidence	Rate per 100,000	CIV	Cote d'Ivoire	Africa	≥5 years	20190902	11694.6	6619.75	19117.2
Other bacteria	SHIG	Shigella spp.	2014	Incidence	Rate per 100,000	CIV	Cote d'Ivoire	Africa	All ages	24174409	12104.7	6986.28	18808.9
Other bacteria	SHIG	Shigella spp.	2014	Incidence	Rate per 100,000	CMR	Cameroon	Africa	<5 years	3641018	20860	11076	34980.5
Other bacteria	SHIG	Shigella spp.	2014	Incidence	Rate per 100,000	CMR	Cameroon	Africa	≥5 years	18060945	13665.3	6969.12	23699.2
Other bacteria	SHIG	Shigella spp.	2014	Incidence	Rate per 100,000	CMR	Cameroon	Africa	All ages	21701963	14872.4	7626.22	25214.7
Other bacteria	SHIG	Shigella spp.	2014	Incidence	Rate per 100,000	COD	Democratic Republic of Congo	Africa	<5 years	14312215	23063.3	12745.4	36313.8
Other bacteria	SHIG	Shigella spp.	2014	Incidence	Rate per 100,000	COD	Democratic Republic of Congo	Africa	≥5 years	62782400	11360.7	6167.26	18781.6
Other bacteria	SHIG	Shigella spp.	2014	Incidence	Rate per 100,000	COD	Democratic Republic of Congo	Africa	All ages	77094615	13533.2	7482.12	21321.7
Other bacteria	SHIG	Shigella spp.	2014	Incidence	Rate per 100,000	COG	Congo	Africa	<5 years	828084	22661.4	13743.9	37014.3
Other bacteria	SHIG	Shigella spp.	2014	Incidence	Rate per 100,000	COG	Congo	Africa	≥5 years	4087760	16168.9	9251.05	28037.5
Other bacteria	SHIG	Shigella spp.	2014	Incidence	Rate per 100,000	COG	Congo	Africa	All ages	4915844	17262.6	10089.1	28899.9
Other bacteria	SHIG	Shigella spp.	2014	Incidence	Rate per 100,000	COK	Cook Islands	Western Pacific	<5 years	1516	42.5399	21.5124	78.707
Other bacteria	SHIG	Shigella spp.	2014	Incidence	Rate per 100,000	COK	Cook Islands	Western Pacific	≥5 years	16055	14.8819	7.52579	27.5344
Other bacteria	SHIG	Shigella spp.	2014	Incidence	Rate per 100,000	COK	Cook Islands	Western Pacific	All ages	17571	17.2682	8.73253	31.9495
Other bacteria	SHIG	Shigella spp.	2014	Incidence	Rate per 100,000	COL	Colombia	Americas	<5 years	3657477	4495.32	2161.99	9000.67
Other bacteria	SHIG	Shigella spp.	2014	Incidence	Rate per 100,000	COL	Colombia	Americas	≥5 years	42706259	2265.2	1042.75	4291.06
Other bacteria	SHIG	Shigella spp.	2014	Incidence	Rate per 100,000	COL	Colombia	Americas	All ages	46363736	2441.12	1139.17	4627.43
Other bacteria	SHIG	Shigella spp.	2014	Incidence	Rate per 100,000	COM	Comoros	Africa	<5 years	105605	16456.4	9637.5	25703.1
Other bacteria	SHIG	Shigella spp.	2014	Incidence	Rate per 100,000	COM	Comoros	Africa	≥5 years	598290	12782.3	7097.01	20227.8
Other bacteria	SHIG	Shigella spp.	2014	Incidence	Rate per 100,000	COM	Comoros	Africa	All ages	703895	13333.6	7576.66	20758.3
Other bacteria	SHIG	Shigella spp.	2014	Incidence	Rate per 100,000	CPV	Cape Verde	Africa	<5 years	48757	4981.12	2389.6	9265.59
Other bacteria	SHIG	Shigella spp.	2014	Incidence	Rate per 100,000	CPV	Cape Verde	Africa	≥5 years	463548	9259.79	4609.98	16021.6
Other bacteria	SHIG	Shigella spp.	2014	Incidence	Rate per 100,000	CPV	Cape Verde	Africa	All ages	512305	8852.58	4457.51	15243.1
Other bacteria	SHIG	Shigella spp.	2014	Incidence	Rate per 100,000	CRI	Costa Rica	Americas	<5 years	356123	5300.33	2405.05	9705.75
Other bacteria	SHIG	Shigella spp.	2014	Incidence	Rate per 100,000	CRI	Costa Rica	Americas	≥5 years	4385426	4850.61	2333.42	8582.58
Other bacteria	SHIG	Shigella spp.	2014	Incidence	Rate per 100,000	CRI	Costa Rica	Americas	All ages	4741549	4884.39	2379.21	8597.41
Other bacteria	SHIG	Shigella spp.	2014	Incidence	Rate per 100,000	CUB	Cuba	Americas	<5 years	632729	4138.74	1645.1	8250.41
Other bacteria	SHIG	Shigella spp.	2014	Incidence	Rate per 100,000	CUB	Cuba	Americas	≥5 years	10661544	3298.74	1207.05	6408.24
Other bacteria	SHIG	Shigella spp.	2014	Incidence	Rate per 100,000	CUB	Cuba	Americas	All ages	11294273	3345.8	1243.28	6438.76
Other bacteria	SHIG	Shigella spp.	2014	Incidence	Rate per 100,000	CYP	Cyprus	Europe	<5 years	66762	151.207	78.3126	276.415
Other bacteria	SHIG	Shigella spp.	2014	Incidence	Rate per 100,000	CYP	Cyprus	Europe	≥5 years	1126146	33.2109	17.2005	60.7113
Other bacteria	SHIG	Shigella spp.	2014	Incidence	Rate per 100,000	CYP	Cyprus	Europe	All ages	1192908	39.8147	20.6207	72.7833
Other bacteria	SHIG	Shigella spp.	2014	Incidence	Rate per 100,000	CZE	Czechia	Europe	<5 years	563868	157.768	81.7106	288.409
Other bacteria	SHIG	Shigella spp.	2014	Incidence	Rate per 100,000	CZE	Czechia	Europe	≥5 years	9948529	33.1292	17.1582	60.562
Other bacteria	SHIG	Shigella spp.	2014	Incidence	Rate per 100,000	CZE	Czechia	Europe	All ages	10512397	39.8147	20.6207	72.7833
Other bacteria	SHIG	Shigella spp.	2014	Incidence	Rate per 100,000	DEU	Germany	Europe	<5 years	3427684	200.378	103.779	366.302
Other bacteria	SHIG	Shigella spp.	2014	Incidence	Rate per 100,000	DEU	Germany	Europe	≥5 years	77735011	32.7347	16.9538	59.8408
Other bacteria	SHIG	Shigella spp.	2014	Incidence	Rate per 100,000	DEU	Germany	Europe	All ages	81162695	39.8147	20.6207	72.7833
Other bacteria	SHIG	Shigella spp.	2014	Incidence	Rate per 100,000	DJI	Djibouti	Eastern Mediterranean	<5 years	115549	10103.4	5267.89	16627
Other bacteria	SHIG	Shigella spp.	2014	Incidence	Rate per 100,000	DJI	Djibouti	Eastern Mediterranean	≥5 years	878289	12714.9	6339.88	21886.8
Other bacteria	SHIG	Shigella spp.	2014	Incidence	Rate per 100,000	DJI	Djibouti	Eastern Mediterranean	All ages	993838	12411.3	6340.5	21198.7
Other bacteria	SHIG	Shigella spp.	2014	Incidence	Rate per 100,000	DMA	Dominica	Americas	<5 years	4848	2337.28	1112.45	4192.5
Other bacteria	SHIG	Shigella spp.	2014	Incidence	Rate per 100,000	DMA	Dominica	Americas	≥5 years	65613	2971.69	1447.04	5373.76
Other bacteria	SHIG	Shigella spp.	2014	Incidence	Rate per 100,000	DMA	Dominica	Americas	All ages	70461	2928.04	1433.3	5315.98
Other bacteria	SHIG	Shigella spp.	2014	Incidence	Rate per 100,000	DNK	Denmark	Europe	<5 years	303771	156.773	81.1955	286.59
Other bacteria	SHIG	Shigella spp.	2014	Incidence	Rate per 100,000	DNK	Denmark	Europe	≥5 years	5323837	33.1412	17.1643	60.5838
Other bacteria	SHIG	Shigella spp.	2014	Incidence	Rate per 100,000	DNK	Denmark	Europe	All ages	5627608	39.8147	20.6207	72.7833
Other bacteria	SHIG	Shigella spp.	2014	Incidence	Rate per 100,000	DOM	Dominican Republic	Americas	<5 years	1042902	7783.78	3878.46	13280.6
Other bacteria	SHIG	Shigella spp.	2014	Incidence	Rate per 100,000	DOM	Dominican Republic	Americas	≥5 years	9212261	3708.71	1854.27	6324.54
Other bacteria	SHIG	Shigella spp.	2014	Incidence	Rate per 100,000	DOM	Dominican Republic	Americas	All ages	10255163	4123.12	2111.01	6926.05
Other bacteria	SHIG	Shigella spp.	2014	Incidence	Rate per 100,000	DZA	Algeria	Africa	<5 years	4492531	6324.25	3575.45	9749.22
Other bacteria	SHIG	Shigella spp.	2014	Incidence	Rate per 100,000	DZA	Algeria	Africa	≥5 years	34307714	3058.47	1603.49	4996.21
Other bacteria	SHIG	Shigella spp.	2014	Incidence	Rate per 100,000	DZA	Algeria	Africa	All ages	38800245	3436.61	1887.4	5445.95
Other bacteria	SHIG	Shigella spp.	2014	Incidence	Rate per 100,000	ECU	Ecuador	Americas	<5 years	1605577	4294.9	2211.33	7309.78
Other bacteria	SHIG	Shigella spp.	2014	Incidence	Rate per 100,000	ECU	Ecuador	Americas	≥5 years	14315515	2272.69	1191.28	3919.51
Other bacteria	SHIG	Shigella spp.	2014	Incidence	Rate per 100,000	ECU	Ecuador	Americas	All ages	15921092	2476.62	1313.49	4135.08
Other bacteria	SHIG	Shigella spp.	2014	Incidence	Rate per 100,000	EGY	Egypt	Eastern Mediterranean	<5 years	12381683	12842.1	6091.36	21638.5
Other bacteria	SHIG	Shigella spp.	2014	Incidence	Rate per 100,000	EGY	Egypt	Eastern Mediterranean	≥5 years	84095471	3393.66	1522.09	6065.34
Other bacteria	SHIG	Shigella spp.	2014	Incidence	Rate per 100,000	EGY	Egypt	Eastern Mediterranean	All ages	96477154	4606.26	2124.26	7805.93
Other bacteria	SHIG	Shigella spp.	2014	Incidence	Rate per 100,000	EMR	Eastern Mediterranean Region	Eastern Mediterranean	<5 years	88641911	17075.3	9477.24	26874.5
Other bacteria	SHIG	Shigella spp.	2014	Incidence	Rate per 100,000	EMR	Eastern Mediterranean Region	Eastern Mediterranean	≥5 years	586144233	6770.21	3805.3	11535.7
Other bacteria	SHIG	Shigella spp.	2014	Incidence	Rate per 100,000	EMR	Eastern Mediterranean Region	Eastern Mediterranean	All ages	674786144	8123.92	4813.12	13245.1
Other bacteria	SHIG	Shigella spp.	2014	Incidence	Rate per 100,000	ERI	Eritrea	Africa	<5 years	464895	17931.3	10509.4	28374.1
Other bacteria	SHIG	Shigella spp.	2014	Incidence	Rate per 100,000	ERI	Eritrea	Africa	≥5 years	2630263	21228.7	12056.5	35257
Other bacteria	SHIG	Shigella spp.	2014	Incidence	Rate per 100,000	ERI	Eritrea	Africa	All ages	3095158	20733.4	12014.2	33754.6
Other bacteria	SHIG	Shigella spp.	2014	Incidence	Rate per 100,000	ESP	Spain	Europe	<5 years	2307120	171.491	88.8181	313.495
Other bacteria	SHIG	Shigella spp.	2014	Incidence	Rate per 100,000	ESP	Spain	Europe	≥5 years	44446710	32.9797	17.0807	60.2886
Other bacteria	SHIG	Shigella spp.	2014	Incidence	Rate per 100,000	ESP	Spain	Europe	All ages	46753830	39.8147	20.6207	72.7833
Other bacteria	SHIG	Shigella spp.	2014	Incidence	Rate per 100,000	EST	Estonia	Europe	<5 years	73673	151.133	78.274	276.278
Other bacteria	SHIG	Shigella spp.	2014	Incidence	Rate per 100,000	EST	Estonia	Europe	≥5 years	1242071	33.2119	17.201	60.7131
Other bacteria	SHIG	Shigella spp.	2014	Incidence	Rate per 100,000	EST	Estonia	Europe	All ages	1315744	39.8147	20.6207	72.7833
Other bacteria	SHIG	Shigella spp.	2014	Incidence	Rate per 100,000	ETH	Ethiopia	Africa	<5 years	15581383	22485.1	11692.5	39664.5
Other bacteria	SHIG	Shigella spp.	2014	Incidence	Rate per 100,000	ETH	Ethiopia	Africa	≥5 years	84170848	17579.5	8892.58	33632
Other bacteria	SHIG	Shigella spp.	2014	Incidence	Rate per 100,000	ETH	Ethiopia	Africa	All ages	99752231	18345.8	9530.27	34246.7
Other bacteria	SHIG	Shigella spp.	2014	Incidence	Rate per 100,000	EUR	European Region	Europe	<5 years	56390728	1559.46	584.411	3151.96
Other bacteria	SHIG	Shigella spp.	2014	Incidence	Rate per 100,000	EUR	European Region	Europe	≥5 years	853602442	413.936	162.251	818.84
Other bacteria	SHIG	Shigella spp.	2014	Incidence	Rate per 100,000	EUR	European Region	Europe	All ages	909993170	484.922	196.186	946.075
Other bacteria	SHIG	Shigella spp.	2014	Incidence	Rate per 100,000	FIN	Finland	Europe	<5 years	303009	152.246	78.8506	278.314
Other bacteria	SHIG	Shigella spp.	2014	Incidence	Rate per 100,000	FIN	Finland	Europe	≥5 years	5148370	33.1975	17.1935	60.6868
Other bacteria	SHIG	Shigella spp.	2014	Incidence	Rate per 100,000	FIN	Finland	Europe	All ages	5451379	39.8147	20.6207	72.7833
Other bacteria	SHIG	Shigella spp.	2014	Incidence	Rate per 100,000	FJI	Fiji	Western Pacific	<5 years	96106	5338.44	1738.07	11898.2
Other bacteria	SHIG	Shigella spp.	2014	Incidence	Rate per 100,000	FJI	Fiji	Western Pacific	≥5 years	820884	3053.67	1125.54	7075.94
Other bacteria	SHIG	Shigella spp.	2014	Incidence	Rate per 100,000	FJI	Fiji	Western Pacific	All ages	916990	3293.13	1170.26	7620.36
Other bacteria	SHIG	Shigella spp.	2014	Incidence	Rate per 100,000	FRA	France	Europe	<5 years	3867842	141.236	73.1484	258.187
Other bacteria	SHIG	Shigella spp.	2014	Incidence	Rate per 100,000	FRA	France	Europe	≥5 years	60685589	33.3505	17.2728	60.9665
Other bacteria	SHIG	Shigella spp.	2014	Incidence	Rate per 100,000	FRA	France	Europe	All ages	64553431	39.8147	20.6207	72.7833
Other bacteria	SHIG	Shigella spp.	2014	Incidence	Rate per 100,000	FSM	Micronesia	Western Pacific	<5 years	12617	3252.68	1320.37	7018.7
Other bacteria	SHIG	Shigella spp.	2014	Incidence	Rate per 100,000	FSM	Micronesia	Western Pacific	≥5 years	95628	2530.66	1052.68	5366.19
Other bacteria	SHIG	Shigella spp.	2014	Incidence	Rate per 100,000	FSM	Micronesia	Western Pacific	All ages	108245	2614.82	1114.64	5525.8
Other bacteria	SHIG	Shigella spp.	2014	Incidence	Rate per 100,000	GAB	Gabon	Africa	<5 years	279858	13524	6112.54	23919.7
Other bacteria	SHIG	Shigella spp.	2014	Incidence	Rate per 100,000	GAB	Gabon	Africa	≥5 years	1666411	11444.8	4902.09	20349.2
Other bacteria	SHIG	Shigella spp.	2014	Incidence	Rate per 100,000	GAB	Gabon	Africa	All ages	1946269	11743.8	5141.66	20822
Other bacteria	SHIG	Shigella spp.	2014	Incidence	Rate per 100,000	GBR	United Kingdom	Europe	<5 years	4068641	134.384	69.5996	245.661
Other bacteria	SHIG	Shigella spp.	2014	Incidence	Rate per 100,000	GBR	United Kingdom	Europe	≥5 years	60541668	33.4592	17.3291	61.1653
Other bacteria	SHIG	Shigella spp.	2014	Incidence	Rate per 100,000	GBR	United Kingdom	Europe	All ages	64610309	39.8147	20.6207	72.7833
Other bacteria	SHIG	Shigella spp.	2014	Incidence	Rate per 100,000	GEO	Georgia	Europe	<5 years	275004	3735.28	1134.89	8316.53
Other bacteria	SHIG	Shigella spp.	2014	Incidence	Rate per 100,000	GEO	Georgia	Europe	≥5 years	3519263	1207.52	395.381	2590.35
Other bacteria	SHIG	Shigella spp.	2014	Incidence	Rate per 100,000	GEO	Georgia	Europe	All ages	3794267	1390.73	443.049	2940.94
Other bacteria	SHIG	Shigella spp.	2014	Incidence	Rate per 100,000	GHA	Ghana	Africa	<5 years	4029061	12197.3	5929.11	21174.4
Other bacteria	SHIG	Shigella spp.	2014	Incidence	Rate per 100,000	GHA	Ghana	Africa	≥5 years	23685264	12652.3	5961.79	23207.6
Other bacteria	SHIG	Shigella spp.	2014	Incidence	Rate per 100,000	GHA	Ghana	Africa	All ages	27714325	12586.2	6015.19	23270.6
Other bacteria	SHIG	Shigella spp.	2014	Incidence	Rate per 100,000	GIN	Guinea	Africa	<5 years	1888819	11232.5	6667.37	17273.6
Other bacteria	SHIG	Shigella spp.	2014	Incidence	Rate per 100,000	GIN	Guinea	Africa	≥5 years	9440706	13024	7250.91	20795.8
Other bacteria	SHIG	Shigella spp.	2014	Incidence	Rate per 100,000	GIN	Guinea	Africa	All ages	11329525	12725.3	7284.11	20020.4
Other bacteria	SHIG	Shigella spp.	2014	Incidence	Rate per 100,000	GLOBAL	Global	All WHO Member States	<5 years	688542712	10277.2	7088	14823.3
Other bacteria	SHIG	Shigella spp.	2014	Incidence	Rate per 100,000	GLOBAL	Global	All WHO Member States	≥5 years	6602533972	5690.07	3611.4	8792.75
Other bacteria	SHIG	Shigella spp.	2014	Incidence	Rate per 100,000	GLOBAL	Global	All WHO Member States	All ages	7291076684	6123.27	4051.09	9226.74
Other bacteria	SHIG	Shigella spp.	2014	Incidence	Rate per 100,000	GMB	Gambia	Africa	<5 years	363407	13963.5	6746.77	24615
Other bacteria	SHIG	Shigella spp.	2014	Incidence	Rate per 100,000	GMB	Gambia	Africa	≥5 years	1770930	15012.5	7288.07	28325.4
Other bacteria	SHIG	Shigella spp.	2014	Incidence	Rate per 100,000	GMB	Gambia	Africa	All ages	2134337	14833.9	7631.39	27800.2
Other bacteria	SHIG	Shigella spp.	2014	Incidence	Rate per 100,000	GNB	Guinea-Bissau	Africa	<5 years	278537	11065.5	5375.14	18998.2
Other bacteria	SHIG	Shigella spp.	2014	Incidence	Rate per 100,000	GNB	Guinea-Bissau	Africa	≥5 years	1439977	14243.4	7031.14	25056.9
Other bacteria	SHIG	Shigella spp.	2014	Incidence	Rate per 100,000	GNB	Guinea-Bissau	Africa	All ages	1718514	13728.4	6793.36	24113.5
Other bacteria	SHIG	Shigella spp.	2014	Incidence	Rate per 100,000	GNQ	Equatorial Guinea	Africa	<5 years	214244	11415.7	5970.31	19101.1
Other bacteria	SHIG	Shigella spp.	2014	Incidence	Rate per 100,000	GNQ	Equatorial Guinea	Africa	≥5 years	1158610	11843.3	5955.45	21067.1
Other bacteria	SHIG	Shigella spp.	2014	Incidence	Rate per 100,000	GNQ	Equatorial Guinea	Africa	All ages	1372854	11776.5	5955.17	20473.1
Other bacteria	SHIG	Shigella spp.	2014	Incidence	Rate per 100,000	GRC	Greece	Europe	<5 years	524281	176.394	91.3571	322.457
Other bacteria	SHIG	Shigella spp.	2014	Incidence	Rate per 100,000	GRC	Greece	Europe	≥5 years	10404004	32.9322	17.0561	60.2017
Other bacteria	SHIG	Shigella spp.	2014	Incidence	Rate per 100,000	GRC	Greece	Europe	All ages	10928285	39.8147	20.6207	72.7833
Other bacteria	SHIG	Shigella spp.	2014	Incidence	Rate per 100,000	GRD	Grenada	Americas	<5 years	8775	3211.24	1435.86	6135.85
Other bacteria	SHIG	Shigella spp.	2014	Incidence	Rate per 100,000	GRD	Grenada	Americas	≥5 years	105065	5915.86	2816.15	10798.8
Other bacteria	SHIG	Shigella spp.	2014	Incidence	Rate per 100,000	GRD	Grenada	Americas	All ages	113840	5707.39	2723.03	10425.7
Other bacteria	SHIG	Shigella spp.	2014	Incidence	Rate per 100,000	GTM	Guatemala	Americas	<5 years	1966750	6451.97	3010.03	11621.7
Other bacteria	SHIG	Shigella spp.	2014	Incidence	Rate per 100,000	GTM	Guatemala	Americas	≥5 years	13568406	5084.43	2318.62	8860.27
Other bacteria	SHIG	Shigella spp.	2014	Incidence	Rate per 100,000	GTM	Guatemala	Americas	All ages	15535156	5257.56	2494.95	9265.19
Other bacteria	SHIG	Shigella spp.	2014	Incidence	Rate per 100,000	GUY	Guyana	Americas	<5 years	79416	236.511	93.1562	423.263
Other bacteria	SHIG	Shigella spp.	2014	Incidence	Rate per 100,000	GUY	Guyana	Americas	≥5 years	672599	103.461	40.7509	185.155
Other bacteria	SHIG	Shigella spp.	2014	Incidence	Rate per 100,000	GUY	Guyana	Americas	All ages	752015	117.512	46.2851	210.3
Other bacteria	SHIG	Shigella spp.	2014	Incidence	Rate per 100,000	HND	Honduras	Americas	<5 years	1077759	4939.88	2003.74	9071.74
Other bacteria	SHIG	Shigella spp.	2014	Incidence	Rate per 100,000	HND	Honduras	Americas	≥5 years	7898479	4310.73	1838.76	8442.55
Other bacteria	SHIG	Shigella spp.	2014	Incidence	Rate per 100,000	HND	Honduras	Americas	All ages	8976238	4386.27	1875.76	8540.72
Other bacteria	SHIG	Shigella spp.	2014	Incidence	Rate per 100,000	HRV	Croatia	Europe	<5 years	207983	172.236	89.204	314.857
Other bacteria	SHIG	Shigella spp.	2014	Incidence	Rate per 100,000	HRV	Croatia	Europe	≥5 years	4025110	32.9723	17.0769	60.275
Other bacteria	SHIG	Shigella spp.	2014	Incidence	Rate per 100,000	HRV	Croatia	Europe	All ages	4233093	39.8147	20.6207	72.7833
Other bacteria	SHIG	Shigella spp.	2014	Incidence	Rate per 100,000	HTI	Haiti	Americas	<5 years	1248415	7889.55	3336.07	14865.3
Other bacteria	SHIG	Shigella spp.	2014	Incidence	Rate per 100,000	HTI	Haiti	Americas	≥5 years	9049511	5174.53	2201.46	9422.91
Other bacteria	SHIG	Shigella spp.	2014	Incidence	Rate per 100,000	HTI	Haiti	Americas	All ages	10297926	5503.67	2360.63	10014.3
Other bacteria	SHIG	Shigella spp.	2014	Incidence	Rate per 100,000	HUN	Hungary	Europe	<5 years	455204	183.559	95.0679	335.555
Other bacteria	SHIG	Shigella spp.	2014	Incidence	Rate per 100,000	HUN	Hungary	Europe	≥5 years	9418627	32.8675	17.0226	60.0835
Other bacteria	SHIG	Shigella spp.	2014	Incidence	Rate per 100,000	HUN	Hungary	Europe	All ages	9873831	39.8147	20.6207	72.7833
Other bacteria	SHIG	Shigella spp.	2014	Incidence	Rate per 100,000	IDN	Indonesia	South-East Asia	<5 years	24575214	16093.7	6885.18	31535.2
Other bacteria	SHIG	Shigella spp.	2014	Incidence	Rate per 100,000	IDN	Indonesia	South-East Asia	≥5 years	232815730	4752	2002.79	9297.95
Other bacteria	SHIG	Shigella spp.	2014	Incidence	Rate per 100,000	IDN	Indonesia	South-East Asia	All ages	257390944	5834.88	2510.44	11139.4
Other bacteria	SHIG	Shigella spp.	2014	Incidence	Rate per 100,000	IND	India	South-East Asia	<5 years	126938738	10997.7	6091.04	18923.2
Other bacteria	SHIG	Shigella spp.	2014	Incidence	Rate per 100,000	IND	India	South-East Asia	≥5 years	1177369022	13373.6	7382.58	22829.8
Other bacteria	SHIG	Shigella spp.	2014	Incidence	Rate per 100,000	IND	India	South-East Asia	All ages	1304307760	13142.3	7302.64	22164
Other bacteria	SHIG	Shigella spp.	2014	Incidence	Rate per 100,000	IRL	Ireland	Europe	<5 years	347571	112.939	58.4931	206.459
Other bacteria	SHIG	Shigella spp.	2014	Incidence	Rate per 100,000	IRL	Ireland	Europe	≥5 years	4291104	33.8917	17.5531	61.9559
Other bacteria	SHIG	Shigella spp.	2014	Incidence	Rate per 100,000	IRL	Ireland	Europe	All ages	4638675	39.8147	20.6207	72.7833
Other bacteria	SHIG	Shigella spp.	2014	Incidence	Rate per 100,000	IRN	Iran	Eastern Mediterranean	<5 years	6948259	4382.52	2185.4	7776.57
Other bacteria	SHIG	Shigella spp.	2014	Incidence	Rate per 100,000	IRN	Iran	Eastern Mediterranean	≥5 years	74002524	3061.6	1549.68	5626.62
Other bacteria	SHIG	Shigella spp.	2014	Incidence	Rate per 100,000	IRN	Iran	Eastern Mediterranean	All ages	80950783	3174.98	1619.02	5783.51
Other bacteria	SHIG	Shigella spp.	2014	Incidence	Rate per 100,000	IRQ	Iraq	Eastern Mediterranean	<5 years	5651055	11137.5	6402.79	18265.2
Other bacteria	SHIG	Shigella spp.	2014	Incidence	Rate per 100,000	IRQ	Iraq	Eastern Mediterranean	≥5 years	30381144	4679.44	2358.87	8162.55
Other bacteria	SHIG	Shigella spp.	2014	Incidence	Rate per 100,000	IRQ	Iraq	Eastern Mediterranean	All ages	36032199	5692.28	2998.52	9531.73
Other bacteria	SHIG	Shigella spp.	2014	Incidence	Rate per 100,000	ISL	Iceland	Europe	<5 years	23173	118.974	61.6187	217.491
Other bacteria	SHIG	Shigella spp.	2014	Incidence	Rate per 100,000	ISL	Iceland	Europe	≥5 years	302619	33.753	17.4812	61.7024
Other bacteria	SHIG	Shigella spp.	2014	Incidence	Rate per 100,000	ISL	Iceland	Europe	All ages	325792	39.8147	20.6207	72.7833
Other bacteria	SHIG	Shigella spp.	2014	Incidence	Rate per 100,000	ISR	Israel	Europe	<5 years	808633	81.8427	42.3877	149.613
Other bacteria	SHIG	Shigella spp.	2014	Incidence	Rate per 100,000	ISR	Israel	Europe	≥5 years	7011905	34.9679	18.1104	63.9231
Other bacteria	SHIG	Shigella spp.	2014	Incidence	Rate per 100,000	ISR	Israel	Europe	All ages	7820538	39.8147	20.6207	72.7833
Other bacteria	SHIG	Shigella spp.	2014	Incidence	Rate per 100,000	ITA	Italy	Europe	<5 years	2718286	188.935	97.8524	345.383
Other bacteria	SHIG	Shigella spp.	2014	Incidence	Rate per 100,000	ITA	Italy	Europe	≥5 years	57971031	32.8224	16.9992	60.001
Other bacteria	SHIG	Shigella spp.	2014	Incidence	Rate per 100,000	ITA	Italy	Europe	All ages	60689317	39.8147	20.6207	72.7833
Other bacteria	SHIG	Shigella spp.	2014	Incidence	Rate per 100,000	JAM	Jamaica	Americas	<5 years	201280	2936.41	1391.97	5354.72
Other bacteria	SHIG	Shigella spp.	2014	Incidence	Rate per 100,000	JAM	Jamaica	Americas	≥5 years	2587759	2731.85	1320.19	4879.63
Other bacteria	SHIG	Shigella spp.	2014	Incidence	Rate per 100,000	JAM	Jamaica	Americas	All ages	2789039	2746.61	1327.04	4892.93
Other bacteria	SHIG	Shigella spp.	2014	Incidence	Rate per 100,000	JOR	Jordan	Eastern Mediterranean	<5 years	1070030	8617.83	4627.09	14296.6
Other bacteria	SHIG	Shigella spp.	2014	Incidence	Rate per 100,000	JOR	Jordan	Eastern Mediterranean	≥5 years	7311829	4031.65	2007.81	7211.71
Other bacteria	SHIG	Shigella spp.	2014	Incidence	Rate per 100,000	JOR	Jordan	Eastern Mediterranean	All ages	8381859	4617.12	2408.13	8065.56
Other bacteria	SHIG	Shigella spp.	2014	Incidence	Rate per 100,000	JPN	Japan	Western Pacific	<5 years	5234292	89.4835	45.2518	165.561
Other bacteria	SHIG	Shigella spp.	2014	Incidence	Rate per 100,000	JPN	Japan	Western Pacific	≥5 years	122380564	14.1795	7.17059	26.2348
Other bacteria	SHIG	Shigella spp.	2014	Incidence	Rate per 100,000	JPN	Japan	Western Pacific	All ages	127614856	17.2682	8.73253	31.9495
Other bacteria	SHIG	Shigella spp.	2014	Incidence	Rate per 100,000	KAZ	Kazakhstan	Europe	<5 years	1894484	1507.45	514.146	3177.79
Other bacteria	SHIG	Shigella spp.	2014	Incidence	Rate per 100,000	KAZ	Kazakhstan	Europe	≥5 years	15789674	600.844	197.507	1250.42
Other bacteria	SHIG	Shigella spp.	2014	Incidence	Rate per 100,000	KAZ	Kazakhstan	Europe	All ages	17684158	697.968	239.508	1438.24
Other bacteria	SHIG	Shigella spp.	2014	Incidence	Rate per 100,000	KEN	Kenya	Africa	<5 years	7087415	17295.5	10334.3	27508.7
Other bacteria	SHIG	Shigella spp.	2014	Incidence	Rate per 100,000	KEN	Kenya	Africa	≥5 years	38438563	20357.6	12156.5	32270.6
Other bacteria	SHIG	Shigella spp.	2014	Incidence	Rate per 100,000	KEN	Kenya	Africa	All ages	45525978	19880.9	11991.9	31807.1
Other bacteria	SHIG	Shigella spp.	2014	Incidence	Rate per 100,000	KGZ	Kyrgyzstan	Europe	<5 years	741034	2473.28	864.676	5103.67
Other bacteria	SHIG	Shigella spp.	2014	Incidence	Rate per 100,000	KGZ	Kyrgyzstan	Europe	≥5 years	5106320	779.092	253.722	1567.47
Other bacteria	SHIG	Shigella spp.	2014	Incidence	Rate per 100,000	KGZ	Kyrgyzstan	Europe	All ages	5847354	993.796	332.27	1992.04
Other bacteria	SHIG	Shigella spp.	2014	Incidence	Rate per 100,000	KHM	Cambodia	Western Pacific	<5 years	1761120	6094.7	2404.06	13944.5
Other bacteria	SHIG	Shigella spp.	2014	Incidence	Rate per 100,000	KHM	Cambodia	Western Pacific	≥5 years	13522323	2313.31	942.874	4954.09
Other bacteria	SHIG	Shigella spp.	2014	Incidence	Rate per 100,000	KHM	Cambodia	Western Pacific	All ages	15283443	2749.04	1130.7	5941.07
Other bacteria	SHIG	Shigella spp.	2014	Incidence	Rate per 100,000	KIR	Kiribati	Western Pacific	<5 years	15872	4651.25	1937.89	9973.18
Other bacteria	SHIG	Shigella spp.	2014	Incidence	Rate per 100,000	KIR	Kiribati	Western Pacific	≥5 years	98731	4093.42	1791.96	8443.34
Other bacteria	SHIG	Shigella spp.	2014	Incidence	Rate per 100,000	KIR	Kiribati	Western Pacific	All ages	114603	4170.68	1866.79	8300.26
Other bacteria	SHIG	Shigella spp.	2014	Incidence	Rate per 100,000	KNA	Saint Kitts and Nevis	Americas	<5 years	2988	393.582	155.023	704.358
Other bacteria	SHIG	Shigella spp.	2014	Incidence	Rate per 100,000	KNA	Saint Kitts and Nevis	Americas	≥5 years	44097	98.8053	38.9171	176.823
Other bacteria	SHIG	Shigella spp.	2014	Incidence	Rate per 100,000	KNA	Saint Kitts and Nevis	Americas	All ages	47085	117.512	46.2851	210.3
Other bacteria	SHIG	Shigella spp.	2014	Incidence	Rate per 100,000	KOR	South Korea	Western Pacific	<5 years	2274126	81.1893	41.0574	150.216
Other bacteria	SHIG	Shigella spp.	2014	Incidence	Rate per 100,000	KOR	South Korea	Western Pacific	≥5 years	48031194	14.2418	7.20205	26.35
Other bacteria	SHIG	Shigella spp.	2014	Incidence	Rate per 100,000	KOR	South Korea	Western Pacific	All ages	50305320	17.2682	8.73253	31.9495
Other bacteria	SHIG	Shigella spp.	2014	Incidence	Rate per 100,000	KWT	Kuwait	Eastern Mediterranean	<5 years	305471	125.404	30.3616	406.191
Other bacteria	SHIG	Shigella spp.	2014	Incidence	Rate per 100,000	KWT	Kuwait	Eastern Mediterranean	≥5 years	3282520	43.2362	10.4679	140.045
Other bacteria	SHIG	Shigella spp.	2014	Incidence	Rate per 100,000	KWT	Kuwait	Eastern Mediterranean	All ages	3587991	50.2317	12.1616	162.704
Other bacteria	SHIG	Shigella spp.	2014	Incidence	Rate per 100,000	LAO	Laos	Western Pacific	<5 years	774722	7188.32	2982.05	14718.7
Other bacteria	SHIG	Shigella spp.	2014	Incidence	Rate per 100,000	LAO	Laos	Western Pacific	≥5 years	5882842	2551.14	1098.82	5317.87
Other bacteria	SHIG	Shigella spp.	2014	Incidence	Rate per 100,000	LAO	Laos	Western Pacific	All ages	6657564	3090.75	1354.51	6222.24
Other bacteria	SHIG	Shigella spp.	2014	Incidence	Rate per 100,000	LBN	Lebanon	Eastern Mediterranean	<5 years	549912	9663.6	4745.82	16959.6
Other bacteria	SHIG	Shigella spp.	2014	Incidence	Rate per 100,000	LBN	Lebanon	Eastern Mediterranean	≥5 years	5600380	4216.5	2010.36	7648.25
Other bacteria	SHIG	Shigella spp.	2014	Incidence	Rate per 100,000	LBN	Lebanon	Eastern Mediterranean	All ages	6150292	4703.54	2328.24	8397.34
Other bacteria	SHIG	Shigella spp.	2014	Incidence	Rate per 100,000	LBR	Liberia	Africa	<5 years	725994	23290.6	12875.4	36556.3
Other bacteria	SHIG	Shigella spp.	2014	Incidence	Rate per 100,000	LBR	Liberia	Africa	≥5 years	3793308	21036.7	11365.7	34544.1
Other bacteria	SHIG	Shigella spp.	2014	Incidence	Rate per 100,000	LBR	Liberia	Africa	All ages	4519302	21398.8	11739	34597
Other bacteria	SHIG	Shigella spp.	2014	Incidence	Rate per 100,000	LBY	Libya	Eastern Mediterranean	<5 years	707561	7063.06	2880.6	12695.5
Other bacteria	SHIG	Shigella spp.	2014	Incidence	Rate per 100,000	LBY	Libya	Eastern Mediterranean	≥5 years	5665338	4968.94	2176.43	9656.71
Other bacteria	SHIG	Shigella spp.	2014	Incidence	Rate per 100,000	LBY	Libya	Eastern Mediterranean	All ages	6372899	5201.44	2333.93	9888
Other bacteria	SHIG	Shigella spp.	2014	Incidence	Rate per 100,000	LCA	Saint Lucia	Americas	<5 years	11174	3847.9	1844.42	7033.16
Other bacteria	SHIG	Shigella spp.	2014	Incidence	Rate per 100,000	LCA	Saint Lucia	Americas	≥5 years	162586	4691.19	2287.15	8548.22
Other bacteria	SHIG	Shigella spp.	2014	Incidence	Rate per 100,000	LCA	Saint Lucia	Americas	All ages	173760	4636.96	2275.84	8341.49
Other bacteria	SHIG	Shigella spp.	2014	Incidence	Rate per 100,000	LKA	Sri Lanka	South-East Asia	<5 years	1799408	7030.59	3866.07	12363.4
Other bacteria	SHIG	Shigella spp.	2014	Incidence	Rate per 100,000	LKA	Sri Lanka	South-East Asia	≥5 years	19655198	4293.61	2298.29	7137.39
Other bacteria	SHIG	Shigella spp.	2014	Incidence	Rate per 100,000	LKA	Sri Lanka	South-East Asia	All ages	21454606	4523.16	2484.17	7500.84
Other bacteria	SHIG	Shigella spp.	2014	Incidence	Rate per 100,000	LSO	Lesotho	Africa	<5 years	275934	11725.1	7113.03	17900.6
Other bacteria	SHIG	Shigella spp.	2014	Incidence	Rate per 100,000	LSO	Lesotho	Africa	≥5 years	1792133	17692.4	9559.87	28757.6
Other bacteria	SHIG	Shigella spp.	2014	Incidence	Rate per 100,000	LSO	Lesotho	Africa	All ages	2068067	16896.2	9217.38	27238.6
Other bacteria	SHIG	Shigella spp.	2014	Incidence	Rate per 100,000	LTU	Lithuania	Europe	<5 years	151111	164.882	85.3951	301.413
Other bacteria	SHIG	Shigella spp.	2014	Incidence	Rate per 100,000	LTU	Lithuania	Europe	≥5 years	2793139	33.0484	17.1163	60.4143
Other bacteria	SHIG	Shigella spp.	2014	Incidence	Rate per 100,000	LTU	Lithuania	Europe	All ages	2944250	39.8147	20.6207	72.7833
Other bacteria	SHIG	Shigella spp.	2014	Incidence	Rate per 100,000	LUX	Luxembourg	Europe	<5 years	31073	149.695	77.5295	273.651
Other bacteria	SHIG	Shigella spp.	2014	Incidence	Rate per 100,000	LUX	Luxembourg	Europe	≥5 years	518589	33.2308	17.2108	60.7477
Other bacteria	SHIG	Shigella spp.	2014	Incidence	Rate per 100,000	LUX	Luxembourg	Europe	All ages	549662	39.8147	20.6207	72.7833
Other bacteria	SHIG	Shigella spp.	2014	Incidence	Rate per 100,000	LVA	Latvia	Europe	<5 years	99096	170.951	88.5381	312.507
Other bacteria	SHIG	Shigella spp.	2014	Incidence	Rate per 100,000	LVA	Latvia	Europe	≥5 years	1902756	32.9851	17.0835	60.2985
Other bacteria	SHIG	Shigella spp.	2014	Incidence	Rate per 100,000	LVA	Latvia	Europe	All ages	2001852	39.8147	20.6207	72.7833
Other bacteria	SHIG	Shigella spp.	2014	Incidence	Rate per 100,000	MAR	Morocco	Eastern Mediterranean	<5 years	3402336	9832.31	4336.16	18612.2
Other bacteria	SHIG	Shigella spp.	2014	Incidence	Rate per 100,000	MAR	Morocco	Eastern Mediterranean	≥5 years	30597835	2764.09	1152.93	5178.65
Other bacteria	SHIG	Shigella spp.	2014	Incidence	Rate per 100,000	MAR	Morocco	Eastern Mediterranean	All ages	34000171	3471.39	1473.68	6549.14
Other bacteria	SHIG	Shigella spp.	2014	Incidence	Rate per 100,000	MCO	Monaco	Europe	<5 years	1651	183.513	95.0444	335.472
Other bacteria	SHIG	Shigella spp.	2014	Incidence	Rate per 100,000	MCO	Monaco	Europe	≥5 years	34152	32.8679	17.0228	60.0843
Other bacteria	SHIG	Shigella spp.	2014	Incidence	Rate per 100,000	MCO	Monaco	Europe	All ages	35803	39.8147	20.6207	72.7833
Other bacteria	SHIG	Shigella spp.	2014	Incidence	Rate per 100,000	MDA	Moldova	Europe	<5 years	219427	4701.67	1463.64	10091.7
Other bacteria	SHIG	Shigella spp.	2014	Incidence	Rate per 100,000	MDA	Moldova	Europe	≥5 years	3152627	680.742	216.199	1477.5
Other bacteria	SHIG	Shigella spp.	2014	Incidence	Rate per 100,000	MDA	Moldova	Europe	All ages	3372054	942.393	306.438	1970.37
Other bacteria	SHIG	Shigella spp.	2014	Incidence	Rate per 100,000	MDG	Madagascar	Africa	<5 years	3869858	25749	13497.9	45083.7
Other bacteria	SHIG	Shigella spp.	2014	Incidence	Rate per 100,000	MDG	Madagascar	Africa	≥5 years	20565325	25316.6	12959.6	44174.1
Other bacteria	SHIG	Shigella spp.	2014	Incidence	Rate per 100,000	MDG	Madagascar	Africa	All ages	24435183	25385.1	12936.5	43864.1
Other bacteria	SHIG	Shigella spp.	2014	Incidence	Rate per 100,000	MDV	Maldives	South-East Asia	<5 years	36809	11885.6	5694.49	21618.2
Other bacteria	SHIG	Shigella spp.	2014	Incidence	Rate per 100,000	MDV	Maldives	South-East Asia	≥5 years	369893	4250.47	2036.53	8103.88
Other bacteria	SHIG	Shigella spp.	2014	Incidence	Rate per 100,000	MDV	Maldives	South-East Asia	All ages	406702	4941.5	2397.51	9436.84
Other bacteria	SHIG	Shigella spp.	2014	Incidence	Rate per 100,000	MEX	Mexico	Americas	<5 years	11361293	3299.71	1459.17	6394.15
Other bacteria	SHIG	Shigella spp.	2014	Incidence	Rate per 100,000	MEX	Mexico	Americas	≥5 years	107743590	1505.08	696.758	2685.1
Other bacteria	SHIG	Shigella spp.	2014	Incidence	Rate per 100,000	MEX	Mexico	Americas	All ages	119104883	1676.27	767.011	2995.16
Other bacteria	SHIG	Shigella spp.	2014	Incidence	Rate per 100,000	MHL	Marshall Islands	Western Pacific	<5 years	6643	2505.17	1009.39	5052.75
Other bacteria	SHIG	Shigella spp.	2014	Incidence	Rate per 100,000	MHL	Marshall Islands	Western Pacific	≥5 years	43626	2000.93	857.5	4230.43
Other bacteria	SHIG	Shigella spp.	2014	Incidence	Rate per 100,000	MHL	Marshall Islands	Western Pacific	All ages	50269	2067.57	923.272	4257.72
Other bacteria	SHIG	Shigella spp.	2014	Incidence	Rate per 100,000	MKD	North Macedonia	Europe	<5 years	120580	2274.96	758.126	4968.02
Other bacteria	SHIG	Shigella spp.	2014	Incidence	Rate per 100,000	MKD	North Macedonia	Europe	≥5 years	1885483	132.384	45.0067	277.575
Other bacteria	SHIG	Shigella spp.	2014	Incidence	Rate per 100,000	MKD	North Macedonia	Europe	All ages	2006063	261.17	91.0765	534.994
Other bacteria	SHIG	Shigella spp.	2014	Incidence	Rate per 100,000	MLI	Mali	Africa	<5 years	3427546	16423.2	8992.73	27757.1
Other bacteria	SHIG	Shigella spp.	2014	Incidence	Rate per 100,000	MLI	Mali	Africa	≥5 years	14310532	20192.5	10407.1	34715.7
Other bacteria	SHIG	Shigella spp.	2014	Incidence	Rate per 100,000	MLI	Mali	Africa	All ages	17738078	19464.2	10176.3	32588.5
Other bacteria	SHIG	Shigella spp.	2014	Incidence	Rate per 100,000	MLT	Malta	Europe	<5 years	21033	172.745	89.4675	315.788
Other bacteria	SHIG	Shigella spp.	2014	Incidence	Rate per 100,000	MLT	Malta	Europe	≥5 years	408318	32.9672	17.0743	60.2659
Other bacteria	SHIG	Shigella spp.	2014	Incidence	Rate per 100,000	MLT	Malta	Europe	All ages	429351	39.8147	20.6207	72.7833
Other bacteria	SHIG	Shigella spp.	2014	Incidence	Rate per 100,000	MMR	Myanmar	South-East Asia	<5 years	4467795	13037.2	7532.31	21567.3
Other bacteria	SHIG	Shigella spp.	2014	Incidence	Rate per 100,000	MMR	Myanmar	South-East Asia	≥5 years	46007244	3380.38	1848.86	5674.19
Other bacteria	SHIG	Shigella spp.	2014	Incidence	Rate per 100,000	MMR	Myanmar	South-East Asia	All ages	50475039	4235.15	2404.57	6842.84
Other bacteria	SHIG	Shigella spp.	2014	Incidence	Rate per 100,000	MNE	Montenegro	Europe	<5 years	39516	1586.45	507.587	3398.41
Other bacteria	SHIG	Shigella spp.	2014	Incidence	Rate per 100,000	MNE	Montenegro	Europe	≥5 years	593267	104.8	36.3146	216.566
Other bacteria	SHIG	Shigella spp.	2014	Incidence	Rate per 100,000	MNE	Montenegro	Europe	All ages	632783	197.326	67.7992	402.944
Other bacteria	SHIG	Shigella spp.	2014	Incidence	Rate per 100,000	MNG	Mongolia	Western Pacific	<5 years	347243	1471.72	623.191	3081.78
Other bacteria	SHIG	Shigella spp.	2014	Incidence	Rate per 100,000	MNG	Mongolia	Western Pacific	≥5 years	2534522	163.818	69.1144	345.53
Other bacteria	SHIG	Shigella spp.	2014	Incidence	Rate per 100,000	MNG	Mongolia	Western Pacific	All ages	2881765	321.417	137.094	663.53
Other bacteria	SHIG	Shigella spp.	2014	Incidence	Rate per 100,000	MOZ	Mozambique	Africa	<5 years	4599120	10364.2	5034.19	18071.2
Other bacteria	SHIG	Shigella spp.	2014	Incidence	Rate per 100,000	MOZ	Mozambique	Africa	≥5 years	20816278	11912.5	5896.18	20623.9
Other bacteria	SHIG	Shigella spp.	2014	Incidence	Rate per 100,000	MOZ	Mozambique	Africa	All ages	25415398	11632.3	5868.6	19774.9
Other bacteria	SHIG	Shigella spp.	2014	Incidence	Rate per 100,000	MRT	Mauritania	Africa	<5 years	660197	18369.8	11134.8	27897.6
Other bacteria	SHIG	Shigella spp.	2014	Incidence	Rate per 100,000	MRT	Mauritania	Africa	≥5 years	3130407	17867.9	10308.9	29049.9
Other bacteria	SHIG	Shigella spp.	2014	Incidence	Rate per 100,000	MRT	Mauritania	Africa	All ages	3790604	17955.3	10472.8	28654.8
Other bacteria	SHIG	Shigella spp.	2014	Incidence	Rate per 100,000	MUS	Mauritius	Africa	<5 years	72375	16584.1	8176.85	27290
Other bacteria	SHIG	Shigella spp.	2014	Incidence	Rate per 100,000	MUS	Mauritius	Africa	≥5 years	1219306	5849.64	2804.23	10106.1
Other bacteria	SHIG	Shigella spp.	2014	Incidence	Rate per 100,000	MUS	Mauritius	Africa	All ages	1291681	6451.11	3149.6	10938.7
Other bacteria	SHIG	Shigella spp.	2014	Incidence	Rate per 100,000	MWI	Malawi	Africa	<5 years	2839253	19634.8	10035.4	33758.3
Other bacteria	SHIG	Shigella spp.	2014	Incidence	Rate per 100,000	MWI	Malawi	Africa	≥5 years	13551237	18804	9248.83	33730
Other bacteria	SHIG	Shigella spp.	2014	Incidence	Rate per 100,000	MWI	Malawi	Africa	All ages	16390490	18947.9	9478.5	33536.8
Other bacteria	SHIG	Shigella spp.	2014	Incidence	Rate per 100,000	MYS	Malaysia	Western Pacific	<5 years	2531558	3390.82	1329.09	6917.82
Other bacteria	SHIG	Shigella spp.	2014	Incidence	Rate per 100,000	MYS	Malaysia	Western Pacific	≥5 years	27900897	2723.27	1111.65	5861.28
Other bacteria	SHIG	Shigella spp.	2014	Incidence	Rate per 100,000	MYS	Malaysia	Western Pacific	All ages	30432455	2778.8	1139.93	5895.91
Other bacteria	SHIG	Shigella spp.	2014	Incidence	Rate per 100,000	NAM	Namibia	Africa	<5 years	319433	11880.3	6246.23	19455.1
Other bacteria	SHIG	Shigella spp.	2014	Incidence	Rate per 100,000	NAM	Namibia	Africa	≥5 years	1962345	19209.6	9578.86	34995.9
Other bacteria	SHIG	Shigella spp.	2014	Incidence	Rate per 100,000	NAM	Namibia	Africa	All ages	2281778	18183.6	9139.28	32751.9
Other bacteria	SHIG	Shigella spp.	2014	Incidence	Rate per 100,000	NER	Niger	Africa	<5 years	3775188	23223.1	13250.3	36540.7
Other bacteria	SHIG	Shigella spp.	2014	Incidence	Rate per 100,000	NER	Niger	Africa	≥5 years	15086469	17168.4	9237.67	28047.7
Other bacteria	SHIG	Shigella spp.	2014	Incidence	Rate per 100,000	NER	Niger	Africa	All ages	18861657	18380.2	10409	29317.6
Other bacteria	SHIG	Shigella spp.	2014	Incidence	Rate per 100,000	NGA	Nigeria	Africa	<5 years	32093526	21142.9	10670.2	35612
Other bacteria	SHIG	Shigella spp.	2014	Incidence	Rate per 100,000	NGA	Nigeria	Africa	≥5 years	151381849	12739.2	6394.06	21713.6
Other bacteria	SHIG	Shigella spp.	2014	Incidence	Rate per 100,000	NGA	Nigeria	Africa	All ages	183475375	14209.2	7296.38	23754.4
Other bacteria	SHIG	Shigella spp.	2014	Incidence	Rate per 100,000	NIC	Nicaragua	Americas	<5 years	676916	3457.86	1287.25	6786.09
Other bacteria	SHIG	Shigella spp.	2014	Incidence	Rate per 100,000	NIC	Nicaragua	Americas	≥5 years	5348150	2414.27	934.698	4698.33
Other bacteria	SHIG	Shigella spp.	2014	Incidence	Rate per 100,000	NIC	Nicaragua	Americas	All ages	6025066	2531.52	972.177	4896.05
Other bacteria	SHIG	Shigella spp.	2014	Incidence	Rate per 100,000	NIU	Niue	Western Pacific	<5 years	150	43.1381	21.8149	79.8136
Other bacteria	SHIG	Shigella spp.	2014	Incidence	Rate per 100,000	NIU	Niue	Western Pacific	≥5 years	1613	14.8625	7.51595	27.4984
Other bacteria	SHIG	Shigella spp.	2014	Incidence	Rate per 100,000	NIU	Niue	Western Pacific	All ages	1763	17.2682	8.73253	31.9495
Other bacteria	SHIG	Shigella spp.	2014	Incidence	Rate per 100,000	NLD	Netherlands	Europe	<5 years	908602	158.269	81.9701	289.324
Other bacteria	SHIG	Shigella spp.	2014	Incidence	Rate per 100,000	NLD	Netherlands	Europe	≥5 years	16084582	33.1233	17.1551	60.5512
Other bacteria	SHIG	Shigella spp.	2014	Incidence	Rate per 100,000	NLD	Netherlands	Europe	All ages	16993184	39.8147	20.6207	72.7833
Other bacteria	SHIG	Shigella spp.	2014	Incidence	Rate per 100,000	NOR	Norway	Europe	<5 years	311908	138.615	71.7909	253.396
Other bacteria	SHIG	Shigella spp.	2014	Incidence	Rate per 100,000	NOR	Norway	Europe	≥5 years	4797159	33.3907	17.2936	61.0401
Other bacteria	SHIG	Shigella spp.	2014	Incidence	Rate per 100,000	NOR	Norway	Europe	All ages	5109067	39.8147	20.6207	72.7833
Other bacteria	SHIG	Shigella spp.	2014	Incidence	Rate per 100,000	NPL	Nepal	South-East Asia	<5 years	2953333	7698.75	3373.9	13858.4
Other bacteria	SHIG	Shigella spp.	2014	Incidence	Rate per 100,000	NPL	Nepal	South-East Asia	≥5 years	24662529	6334.06	2780.54	11044.1
Other bacteria	SHIG	Shigella spp.	2014	Incidence	Rate per 100,000	NPL	Nepal	South-East Asia	All ages	27615862	6480	2895.56	11245.2
Other bacteria	SHIG	Shigella spp.	2014	Incidence	Rate per 100,000	NRU	Nauru	Western Pacific	<5 years	1691	23.0852	11.6742	42.7121
Other bacteria	SHIG	Shigella spp.	2014	Incidence	Rate per 100,000	NRU	Nauru	Western Pacific	≥5 years	8945	16.1686	8.17643	29.9149
Other bacteria	SHIG	Shigella spp.	2014	Incidence	Rate per 100,000	NRU	Nauru	Western Pacific	All ages	10636	17.2682	8.73253	31.9495
Other bacteria	SHIG	Shigella spp.	2014	Incidence	Rate per 100,000	NZL	New Zealand	Western Pacific	<5 years	310149	53.0319	26.8182	98.1191
Other bacteria	SHIG	Shigella spp.	2014	Incidence	Rate per 100,000	NZL	New Zealand	Western Pacific	≥5 years	4171194	14.609	7.38777	27.0295
Other bacteria	SHIG	Shigella spp.	2014	Incidence	Rate per 100,000	NZL	New Zealand	Western Pacific	All ages	4481343	17.2682	8.73253	31.9495
Other bacteria	SHIG	Shigella spp.	2014	Incidence	Rate per 100,000	OMN	Oman	Eastern Mediterranean	<5 years	355180	118.029	28.5761	382.304
Other bacteria	SHIG	Shigella spp.	2014	Incidence	Rate per 100,000	OMN	Oman	Eastern Mediterranean	≥5 years	3571346	43.489	10.5291	140.864
Other bacteria	SHIG	Shigella spp.	2014	Incidence	Rate per 100,000	OMN	Oman	Eastern Mediterranean	All ages	3926526	50.2317	12.1616	162.704
Other bacteria	SHIG	Shigella spp.	2014	Incidence	Rate per 100,000	PAK	Pakistan	Eastern Mediterranean	<5 years	30736614	23265	12160.8	40857.3
Other bacteria	SHIG	Shigella spp.	2014	Incidence	Rate per 100,000	PAK	Pakistan	Eastern Mediterranean	≥5 years	181972528	12496.1	6599.89	21621.4
Other bacteria	SHIG	Shigella spp.	2014	Incidence	Rate per 100,000	PAK	Pakistan	Eastern Mediterranean	All ages	212709142	14052.2	7631.43	23244.4
Other bacteria	SHIG	Shigella spp.	2014	Incidence	Rate per 100,000	PAN	Panama	Americas	<5 years	380136	253.516	99.8541	453.695
Other bacteria	SHIG	Shigella spp.	2014	Incidence	Rate per 100,000	PAN	Panama	Americas	≥5 years	3478303	102.648	40.4307	183.7
Other bacteria	SHIG	Shigella spp.	2014	Incidence	Rate per 100,000	PAN	Panama	Americas	All ages	3858439	117.512	46.2851	210.3
Other bacteria	SHIG	Shigella spp.	2014	Incidence	Rate per 100,000	PER	Peru	Americas	<5 years	2809251	8338.51	4003.61	14763.9
Other bacteria	SHIG	Shigella spp.	2014	Incidence	Rate per 100,000	PER	Peru	Americas	≥5 years	27147403	3344.79	1526.57	5983.06
Other bacteria	SHIG	Shigella spp.	2014	Incidence	Rate per 100,000	PER	Peru	Americas	All ages	29956654	3813.08	1755.45	6615.54
Other bacteria	SHIG	Shigella spp.	2014	Incidence	Rate per 100,000	PHL	Philippines	Western Pacific	<5 years	12351530	6378.35	2606.94	13708.1
Other bacteria	SHIG	Shigella spp.	2014	Incidence	Rate per 100,000	PHL	Philippines	Western Pacific	≥5 years	90587958	2118.02	912.901	4513.8
Other bacteria	SHIG	Shigella spp.	2014	Incidence	Rate per 100,000	PHL	Philippines	Western Pacific	All ages	102939488	2629.21	1126.48	5386.99
Other bacteria	SHIG	Shigella spp.	2014	Incidence	Rate per 100,000	PLW	Palau	Western Pacific	<5 years	1182	3470.65	1104.23	7455.6
Other bacteria	SHIG	Shigella spp.	2014	Incidence	Rate per 100,000	PLW	Palau	Western Pacific	≥5 years	16500	2256.23	816.44	5345.05
Other bacteria	SHIG	Shigella spp.	2014	Incidence	Rate per 100,000	PLW	Palau	Western Pacific	All ages	17682	2337.41	850.732	5623.76
Other bacteria	SHIG	Shigella spp.	2014	Incidence	Rate per 100,000	PNG	Papua New Guinea	Western Pacific	<5 years	1122881	8874.45	3500.72	19428.5
Other bacteria	SHIG	Shigella spp.	2014	Incidence	Rate per 100,000	PNG	Papua New Guinea	Western Pacific	≥5 years	7290352	3718.69	1375.31	7824.11
Other bacteria	SHIG	Shigella spp.	2014	Incidence	Rate per 100,000	PNG	Papua New Guinea	Western Pacific	All ages	8413233	4406.81	1694.65	9258.12
Other bacteria	SHIG	Shigella spp.	2014	Incidence	Rate per 100,000	POL	Poland	Europe	<5 years	2020869	160.229	82.9853	292.908
Other bacteria	SHIG	Shigella spp.	2014	Incidence	Rate per 100,000	POL	Poland	Europe	≥5 years	36242664	33.1004	17.1432	60.5093
Other bacteria	SHIG	Shigella spp.	2014	Incidence	Rate per 100,000	POL	Poland	Europe	All ages	38263533	39.8147	20.6207	72.7833
Other bacteria	SHIG	Shigella spp.	2014	Incidence	Rate per 100,000	PRK	North Korea	South-East Asia	<5 years	1633254	10038.3	5693.86	17259
Other bacteria	SHIG	Shigella spp.	2014	Incidence	Rate per 100,000	PRK	North Korea	South-East Asia	≥5 years	23755988	5489.8	2861.4	9752.02
Other bacteria	SHIG	Shigella spp.	2014	Incidence	Rate per 100,000	PRK	North Korea	South-East Asia	All ages	25389242	5782.4	3110.46	9932.82
Other bacteria	SHIG	Shigella spp.	2014	Incidence	Rate per 100,000	PRT	Portugal	Europe	<5 years	466541	189.18	97.9792	345.831
Other bacteria	SHIG	Shigella spp.	2014	Incidence	Rate per 100,000	PRT	Portugal	Europe	≥5 years	9963105	32.8204	16.9982	59.9974
Other bacteria	SHIG	Shigella spp.	2014	Incidence	Rate per 100,000	PRT	Portugal	Europe	All ages	10429646	39.8147	20.6207	72.7833
Other bacteria	SHIG	Shigella spp.	2014	Incidence	Rate per 100,000	PRY	Paraguay	Americas	<5 years	637749	3346.88	1671.25	5968.76
Other bacteria	SHIG	Shigella spp.	2014	Incidence	Rate per 100,000	PRY	Paraguay	Americas	≥5 years	5387762	1541.96	767.738	2657.5
Other bacteria	SHIG	Shigella spp.	2014	Incidence	Rate per 100,000	PRY	Paraguay	Americas	All ages	6025511	1732.99	897.931	2942.49
Other bacteria	SHIG	Shigella spp.	2014	Incidence	Rate per 100,000	QAT	Qatar	Eastern Mediterranean	<5 years	116428	193.473	46.8418	626.671
Other bacteria	SHIG	Shigella spp.	2014	Incidence	Rate per 100,000	QAT	Qatar	Eastern Mediterranean	≥5 years	1993406	41.8654	10.1361	135.605
Other bacteria	SHIG	Shigella spp.	2014	Incidence	Rate per 100,000	QAT	Qatar	Eastern Mediterranean	All ages	2109834	50.2317	12.1616	162.704
Other bacteria	SHIG	Shigella spp.	2014	Incidence	Rate per 100,000	ROU	Romania	Europe	<5 years	1017289	166.499	86.2327	304.37
Other bacteria	SHIG	Shigella spp.	2014	Incidence	Rate per 100,000	ROU	Romania	Europe	≥5 years	18998020	33.0311	17.1073	60.3826
Other bacteria	SHIG	Shigella spp.	2014	Incidence	Rate per 100,000	ROU	Romania	Europe	All ages	20015309	39.8147	20.6207	72.7833
Other bacteria	SHIG	Shigella spp.	2014	Incidence	Rate per 100,000	RUS	Russia	Europe	<5 years	8966355	3434.18	1119.69	7118
Other bacteria	SHIG	Shigella spp.	2014	Incidence	Rate per 100,000	RUS	Russia	Europe	≥5 years	135802228	928.308	310.678	1939.29
Other bacteria	SHIG	Shigella spp.	2014	Incidence	Rate per 100,000	RUS	Russia	Europe	All ages	144768583	1083.51	363.391	2232.72
Other bacteria	SHIG	Shigella spp.	2014	Incidence	Rate per 100,000	RWA	Rwanda	Africa	<5 years	1672021	16462	8551.83	28490.3
Other bacteria	SHIG	Shigella spp.	2014	Incidence	Rate per 100,000	RWA	Rwanda	Africa	≥5 years	9556098	16179.5	8047.46	29102.6
Other bacteria	SHIG	Shigella spp.	2014	Incidence	Rate per 100,000	RWA	Rwanda	Africa	All ages	11228119	16221.6	8213.89	28685.1
Other bacteria	SHIG	Shigella spp.	2014	Incidence	Rate per 100,000	SAU	Saudi Arabia	Eastern Mediterranean	<5 years	2732941	111.38	26.9664	360.768
Other bacteria	SHIG	Shigella spp.	2014	Incidence	Rate per 100,000	SAU	Saudi Arabia	Eastern Mediterranean	≥5 years	25777896	43.7487	10.592	141.705
Other bacteria	SHIG	Shigella spp.	2014	Incidence	Rate per 100,000	SAU	Saudi Arabia	Eastern Mediterranean	All ages	28510837	50.2317	12.1616	162.704
Other bacteria	SHIG	Shigella spp.	2014	Incidence	Rate per 100,000	SDN	Sudan	Eastern Mediterranean	<5 years	6290153	27024	10676.4	54299.4
Other bacteria	SHIG	Shigella spp.	2014	Incidence	Rate per 100,000	SDN	Sudan	Eastern Mediterranean	≥5 years	31937929	9504.29	3732.6	18587.3
Other bacteria	SHIG	Shigella spp.	2014	Incidence	Rate per 100,000	SDN	Sudan	Eastern Mediterranean	All ages	38228082	12387	5047.25	24020.6
Other bacteria	SHIG	Shigella spp.	2014	Incidence	Rate per 100,000	SEAR	South-East Asian Region	South-East Asia	<5 years	182334737	11026.4	6296.55	18263.2
Other bacteria	SHIG	Shigella spp.	2014	Incidence	Rate per 100,000	SEAR	South-East Asian Region	South-East Asia	≥5 years	1733903207	10843.4	6082.68	18488.7
Other bacteria	SHIG	Shigella spp.	2014	Incidence	Rate per 100,000	SEAR	South-East Asian Region	South-East Asia	All ages	1916237944	10860.8	6177.45	18082
Other bacteria	SHIG	Shigella spp.	2014	Incidence	Rate per 100,000	SEN	Senegal	Africa	<5 years	2283982	18497	9111.06	31151.7
Other bacteria	SHIG	Shigella spp.	2014	Incidence	Rate per 100,000	SEN	Senegal	Africa	≥5 years	11647591	15350.3	7587.12	26255
Other bacteria	SHIG	Shigella spp.	2014	Incidence	Rate per 100,000	SEN	Senegal	Africa	All ages	13931573	15866.2	7822	25979
Other bacteria	SHIG	Shigella spp.	2014	Incidence	Rate per 100,000	SGP	Singapore	Western Pacific	<5 years	226880	87.7485	44.3744	162.351
Other bacteria	SHIG	Shigella spp.	2014	Incidence	Rate per 100,000	SGP	Singapore	Western Pacific	≥5 years	5197329	14.1915	7.17665	26.257
Other bacteria	SHIG	Shigella spp.	2014	Incidence	Rate per 100,000	SGP	Singapore	Western Pacific	All ages	5424209	17.2682	8.73253	31.9495
Other bacteria	SHIG	Shigella spp.	2014	Incidence	Rate per 100,000	SLB	Solomon Islands	Western Pacific	<5 years	91757	3237.22	1368.39	6880.04
Other bacteria	SHIG	Shigella spp.	2014	Incidence	Rate per 100,000	SLB	Solomon Islands	Western Pacific	≥5 years	514024	3251.44	1382.72	6771.76
Other bacteria	SHIG	Shigella spp.	2014	Incidence	Rate per 100,000	SLB	Solomon Islands	Western Pacific	All ages	605781	3249.29	1397.3	6642.8
Other bacteria	SHIG	Shigella spp.	2014	Incidence	Rate per 100,000	SLE	Sierra Leone	Africa	<5 years	1073941	18467.2	10697.9	29722.3
Other bacteria	SHIG	Shigella spp.	2014	Incidence	Rate per 100,000	SLE	Sierra Leone	Africa	≥5 years	5722128	19233.1	10394.6	32515.9
Other bacteria	SHIG	Shigella spp.	2014	Incidence	Rate per 100,000	SLE	Sierra Leone	Africa	All ages	6796069	19112.1	10495.7	31233.6
Other bacteria	SHIG	Shigella spp.	2014	Incidence	Rate per 100,000	SLV	El Salvador	Americas	<5 years	575295	4406.76	2124.77	7836.37
Other bacteria	SHIG	Shigella spp.	2014	Incidence	Rate per 100,000	SLV	El Salvador	Americas	≥5 years	5575933	2624.38	1290.95	4515.86
Other bacteria	SHIG	Shigella spp.	2014	Incidence	Rate per 100,000	SLV	El Salvador	Americas	All ages	6151228	2791.08	1399.68	4767.48
Other bacteria	SHIG	Shigella spp.	2014	Incidence	Rate per 100,000	SMR	San Marino	Europe	<5 years	1684	169.254	87.6591	309.405
Other bacteria	SHIG	Shigella spp.	2014	Incidence	Rate per 100,000	SMR	San Marino	Europe	≥5 years	31997	33.0023	17.0924	60.33
Other bacteria	SHIG	Shigella spp.	2014	Incidence	Rate per 100,000	SMR	San Marino	Europe	All ages	33681	39.8147	20.6207	72.7833
Other bacteria	SHIG	Shigella spp.	2014	Incidence	Rate per 100,000	SOM	Somalia	Eastern Mediterranean	<5 years	2457732	18009.4	8192.04	33631.5
Other bacteria	SHIG	Shigella spp.	2014	Incidence	Rate per 100,000	SOM	Somalia	Eastern Mediterranean	≥5 years	10646483	12746.4	5318.66	23305.4
Other bacteria	SHIG	Shigella spp.	2014	Incidence	Rate per 100,000	SOM	Somalia	Eastern Mediterranean	All ages	13104215	13733.5	6084.18	24728.6
Other bacteria	SHIG	Shigella spp.	2014	Incidence	Rate per 100,000	SRB	Serbia	Europe	<5 years	338007	1852.18	604.277	4022.55
Other bacteria	SHIG	Shigella spp.	2014	Incidence	Rate per 100,000	SRB	Serbia	Europe	≥5 years	6913901	153.414	54.5236	319.35
Other bacteria	SHIG	Shigella spp.	2014	Incidence	Rate per 100,000	SRB	Serbia	Europe	All ages	7251908	232.593	82.2397	471.988
Other bacteria	SHIG	Shigella spp.	2014	Incidence	Rate per 100,000	SSD	South Sudan	Africa	<5 years	1888374	27406.1	15038.6	42812.5
Other bacteria	SHIG	Shigella spp.	2014	Incidence	Rate per 100,000	SSD	South Sudan	Africa	≥5 years	9468565	22005.9	11834.5	36021
Other bacteria	SHIG	Shigella spp.	2014	Incidence	Rate per 100,000	SSD	South Sudan	Africa	All ages	11356939	22903.8	12755.2	36447.4
Other bacteria	SHIG	Shigella spp.	2014	Incidence	Rate per 100,000	STP	Sao Tome and Principe	Africa	<5 years	30097	6157.81	3562.02	9580.98
Other bacteria	SHIG	Shigella spp.	2014	Incidence	Rate per 100,000	STP	Sao Tome and Principe	Africa	≥5 years	164880	8954.95	4766.83	14452.6
Other bacteria	SHIG	Shigella spp.	2014	Incidence	Rate per 100,000	STP	Sao Tome and Principe	Africa	All ages	194977	8523.18	4738.39	13714.9
Other bacteria	SHIG	Shigella spp.	2014	Incidence	Rate per 100,000	SUR	Suriname	Americas	<5 years	55705	3195.43	1559.58	5512.19
Other bacteria	SHIG	Shigella spp.	2014	Incidence	Rate per 100,000	SUR	Suriname	Americas	≥5 years	516505	3135.86	1586.15	5759.86
Other bacteria	SHIG	Shigella spp.	2014	Incidence	Rate per 100,000	SUR	Suriname	Americas	All ages	572210	3141.66	1602.48	5671.65
Other bacteria	SHIG	Shigella spp.	2014	Incidence	Rate per 100,000	SVK	Slovakia	Europe	<5 years	290658	157.587	81.6168	288.077
Other bacteria	SHIG	Shigella spp.	2014	Incidence	Rate per 100,000	SVK	Slovakia	Europe	≥5 years	5121963	33.1314	17.1593	60.566
Other bacteria	SHIG	Shigella spp.	2014	Incidence	Rate per 100,000	SVK	Slovakia	Europe	All ages	5412621	39.8147	20.6207	72.7833
Other bacteria	SHIG	Shigella spp.	2014	Incidence	Rate per 100,000	SVN	Slovenia	Europe	<5 years	110241	157.952	81.8057	288.744
Other bacteria	SHIG	Shigella spp.	2014	Incidence	Rate per 100,000	SVN	Slovenia	Europe	≥5 years	1947413	33.1271	17.157	60.558
Other bacteria	SHIG	Shigella spp.	2014	Incidence	Rate per 100,000	SVN	Slovenia	Europe	All ages	2057654	39.8147	20.6207	72.7833
Other bacteria	SHIG	Shigella spp.	2014	Incidence	Rate per 100,000	SWE	Sweden	Europe	<5 years	579021	140.965	73.0079	257.691
Other bacteria	SHIG	Shigella spp.	2014	Incidence	Rate per 100,000	SWE	Sweden	Europe	≥5 years	9066155	33.3546	17.2749	60.974
Other bacteria	SHIG	Shigella spp.	2014	Incidence	Rate per 100,000	SWE	Sweden	Europe	All ages	9645176	39.8147	20.6207	72.7833
Other bacteria	SHIG	Shigella spp.	2014	Incidence	Rate per 100,000	SWZ	Eswatini	Africa	<5 years	146603	12645.2	7578.83	19224.3
Other bacteria	SHIG	Shigella spp.	2014	Incidence	Rate per 100,000	SWZ	Eswatini	Africa	≥5 years	986506	19352.7	10559.7	31504.3
Other bacteria	SHIG	Shigella spp.	2014	Incidence	Rate per 100,000	SWZ	Eswatini	Africa	All ages	1133109	18484.8	10244.9	29762.2
Other bacteria	SHIG	Shigella spp.	2014	Incidence	Rate per 100,000	SYC	Seychelles	Africa	<5 years	7972	7001.08	3527.7	11768.7
Other bacteria	SHIG	Shigella spp.	2014	Incidence	Rate per 100,000	SYC	Seychelles	Africa	≥5 years	95404	4652.81	2242.41	8083.04
Other bacteria	SHIG	Shigella spp.	2014	Incidence	Rate per 100,000	SYC	Seychelles	Africa	All ages	103376	4833.9	2353.78	8384.78
Other bacteria	SHIG	Shigella spp.	2014	Incidence	Rate per 100,000	SYR	Syria	Eastern Mediterranean	<5 years	2881383	5635.31	2429.15	10987.5
Other bacteria	SHIG	Shigella spp.	2014	Incidence	Rate per 100,000	SYR	Syria	Eastern Mediterranean	≥5 years	17954558	4061.69	1663.56	7871.38
Other bacteria	SHIG	Shigella spp.	2014	Incidence	Rate per 100,000	SYR	Syria	Eastern Mediterranean	All ages	20835941	4279.3	1782.59	8195.68
Other bacteria	SHIG	Shigella spp.	2014	Incidence	Rate per 100,000	TCD	Chad	Africa	<5 years	2774140	27257.1	14858.9	42653.7
Other bacteria	SHIG	Shigella spp.	2014	Incidence	Rate per 100,000	TCD	Chad	Africa	≥5 years	11170140	17835.5	9579.31	30170
Other bacteria	SHIG	Shigella spp.	2014	Incidence	Rate per 100,000	TCD	Chad	Africa	All ages	13944280	19709.9	10799.8	31391.5
Other bacteria	SHIG	Shigella spp.	2014	Incidence	Rate per 100,000	TGO	Togo	Africa	<5 years	1190225	21550.9	12664.5	33380.3
Other bacteria	SHIG	Shigella spp.	2014	Incidence	Rate per 100,000	TGO	Togo	Africa	≥5 years	6187882	17034.1	9563.62	28421.1
Other bacteria	SHIG	Shigella spp.	2014	Incidence	Rate per 100,000	TGO	Togo	Africa	All ages	7378107	17762.7	10067.4	28124.6
Other bacteria	SHIG	Shigella spp.	2014	Incidence	Rate per 100,000	THA	Thailand	South-East Asia	<5 years	4062962	6840.37	2848.51	12728.1
Other bacteria	SHIG	Shigella spp.	2014	Incidence	Rate per 100,000	THA	Thailand	South-East Asia	≥5 years	65978403	4746.39	2170.46	8914.84
Other bacteria	SHIG	Shigella spp.	2014	Incidence	Rate per 100,000	THA	Thailand	South-East Asia	All ages	70041365	4867.86	2205.06	9035
Other bacteria	SHIG	Shigella spp.	2014	Incidence	Rate per 100,000	TJK	Tajikistan	Europe	<5 years	1188598	5711.37	1984.74	11628
Other bacteria	SHIG	Shigella spp.	2014	Incidence	Rate per 100,000	TJK	Tajikistan	Europe	≥5 years	7130287	2059.46	677.184	4287.43
Other bacteria	SHIG	Shigella spp.	2014	Incidence	Rate per 100,000	TJK	Tajikistan	Europe	All ages	8318885	2581.24	882.027	5267.1
Other bacteria	SHIG	Shigella spp.	2014	Incidence	Rate per 100,000	TKM	Turkmenistan	Europe	<5 years	702575	1812.2	623.518	3848.94
Other bacteria	SHIG	Shigella spp.	2014	Incidence	Rate per 100,000	TKM	Turkmenistan	Europe	≥5 years	5303520	631.033	205.962	1327.56
Other bacteria	SHIG	Shigella spp.	2014	Incidence	Rate per 100,000	TKM	Turkmenistan	Europe	All ages	6006095	769.202	264.928	1597.75
Other bacteria	SHIG	Shigella spp.	2014	Incidence	Rate per 100,000	TLS	Timor-Leste	South-East Asia	<5 years	156309	16297	9332.72	26869.9
Other bacteria	SHIG	Shigella spp.	2014	Incidence	Rate per 100,000	TLS	Timor-Leste	South-East Asia	≥5 years	1014055	6454.13	3498.21	11181.9
Other bacteria	SHIG	Shigella spp.	2014	Incidence	Rate per 100,000	TLS	Timor-Leste	South-East Asia	All ages	1170364	7768.7	4381.95	12845.5
Other bacteria	SHIG	Shigella spp.	2014	Incidence	Rate per 100,000	TON	Tonga	Western Pacific	<5 years	13840	2178.15	871.277	4324.74
Other bacteria	SHIG	Shigella spp.	2014	Incidence	Rate per 100,000	TON	Tonga	Western Pacific	≥5 years	93015	2720.52	1148.19	5339.35
Other bacteria	SHIG	Shigella spp.	2014	Incidence	Rate per 100,000	TON	Tonga	Western Pacific	All ages	106855	2650.27	1149.23	5058.38
Other bacteria	SHIG	Shigella spp.	2014	Incidence	Rate per 100,000	TTO	Trinidad and Tobago	Americas	<5 years	94776	373.429	147.085	668.292
Other bacteria	SHIG	Shigella spp.	2014	Incidence	Rate per 100,000	TTO	Trinidad and Tobago	Americas	≥5 years	1322235	99.168	39.0599	177.472
Other bacteria	SHIG	Shigella spp.	2014	Incidence	Rate per 100,000	TTO	Trinidad and Tobago	Americas	All ages	1417011	117.512	46.2851	210.3
Other bacteria	SHIG	Shigella spp.	2014	Incidence	Rate per 100,000	TUN	Tunisia	Eastern Mediterranean	<5 years	1040226	7844.11	4259.1	13068.1
Other bacteria	SHIG	Shigella spp.	2014	Incidence	Rate per 100,000	TUN	Tunisia	Eastern Mediterranean	≥5 years	10169973	3463.85	1736.03	6096.35
Other bacteria	SHIG	Shigella spp.	2014	Incidence	Rate per 100,000	TUN	Tunisia	Eastern Mediterranean	All ages	11210199	3870.31	2042.38	6707.46
Other bacteria	SHIG	Shigella spp.	2014	Incidence	Rate per 100,000	TUR	Turkey	Europe	<5 years	6334818	3607.38	1118.55	8065.87
Other bacteria	SHIG	Shigella spp.	2014	Incidence	Rate per 100,000	TUR	Turkey	Europe	≥5 years	70720979	1679.68	474.768	3524.92
Other bacteria	SHIG	Shigella spp.	2014	Incidence	Rate per 100,000	TUR	Turkey	Europe	All ages	77055797	1838.16	530.764	3807.39
Other bacteria	SHIG	Shigella spp.	2014	Incidence	Rate per 100,000	TUV	Tuvalu	Western Pacific	<5 years	1311	1792.59	762.922	3336.97
Other bacteria	SHIG	Shigella spp.	2014	Incidence	Rate per 100,000	TUV	Tuvalu	Western Pacific	≥5 years	9683	1915.82	819.17	3768.31
Other bacteria	SHIG	Shigella spp.	2014	Incidence	Rate per 100,000	TUV	Tuvalu	Western Pacific	All ages	10994	1901.12	834.336	3685.03
Other bacteria	SHIG	Shigella spp.	2014	Incidence	Rate per 100,000	TZA	Tanzania	Africa	<5 years	8395018	12605.7	6364.91	21933.8
Other bacteria	SHIG	Shigella spp.	2014	Incidence	Rate per 100,000	TZA	Tanzania	Africa	≥5 years	41184243	16138.6	7676.14	29240.6
Other bacteria	SHIG	Shigella spp.	2014	Incidence	Rate per 100,000	TZA	Tanzania	Africa	All ages	49579261	15540.4	7574.31	27876
Other bacteria	SHIG	Shigella spp.	2014	Incidence	Rate per 100,000	UGA	Uganda	Africa	<5 years	6583449	16432.9	9050.59	25989.7
Other bacteria	SHIG	Shigella spp.	2014	Incidence	Rate per 100,000	UGA	Uganda	Africa	≥5 years	29257426	16068.4	8383.48	27344.1
Other bacteria	SHIG	Shigella spp.	2014	Incidence	Rate per 100,000	UGA	Uganda	Africa	All ages	35840875	16135.3	8588.89	26424.7
Other bacteria	SHIG	Shigella spp.	2014	Incidence	Rate per 100,000	UKR	Ukraine	Europe	<5 years	2557340	2087.04	630.936	4424.86
Other bacteria	SHIG	Shigella spp.	2014	Incidence	Rate per 100,000	UKR	Ukraine	Europe	≥5 years	43517978	559.345	180.172	1127.51
Other bacteria	SHIG	Shigella spp.	2014	Incidence	Rate per 100,000	UKR	Ukraine	Europe	All ages	46075318	644.137	213.617	1282.65
Other bacteria	SHIG	Shigella spp.	2014	Incidence	Rate per 100,000	URY	Uruguay	Americas	<5 years	233308	358.704	141.285	641.939
Other bacteria	SHIG	Shigella spp.	2014	Incidence	Rate per 100,000	URY	Uruguay	Americas	≥5 years	3117366	99.4606	39.1752	177.996
Other bacteria	SHIG	Shigella spp.	2014	Incidence	Rate per 100,000	URY	Uruguay	Americas	All ages	3350674	117.512	46.2851	210.3
Other bacteria	SHIG	Shigella spp.	2014	Incidence	Rate per 100,000	USA	United States	Americas	<5 years	20052669	400.572	157.776	716.867
Other bacteria	SHIG	Shigella spp.	2014	Incidence	Rate per 100,000	USA	United States	Americas	≥5 years	301549916	98.6887	38.8711	176.614
Other bacteria	SHIG	Shigella spp.	2014	Incidence	Rate per 100,000	USA	United States	Americas	All ages	321602585	117.512	46.2851	210.3
Other bacteria	SHIG	Shigella spp.	2014	Incidence	Rate per 100,000	UZB	Uzbekistan	Europe	<5 years	3158969	990.889	310.689	2084.11
Other bacteria	SHIG	Shigella spp.	2014	Incidence	Rate per 100,000	UZB	Uzbekistan	Europe	≥5 years	26805789	491.706	162.058	977.621
Other bacteria	SHIG	Shigella spp.	2014	Incidence	Rate per 100,000	UZB	Uzbekistan	Europe	All ages	29964758	544.331	179.56	1077.81
Other bacteria	SHIG	Shigella spp.	2014	Incidence	Rate per 100,000	VCT	Saint Vincent and the Grenadines	Americas	<5 years	8561	2533.2	1195.82	4575.78
Other bacteria	SHIG	Shigella spp.	2014	Incidence	Rate per 100,000	VCT	Saint Vincent and the Grenadines	Americas	≥5 years	99261	3303.91	1645.53	6037.71
Other bacteria	SHIG	Shigella spp.	2014	Incidence	Rate per 100,000	VCT	Saint Vincent and the Grenadines	Americas	All ages	107822	3242.72	1635.15	5934.66
Other bacteria	SHIG	Shigella spp.	2014	Incidence	Rate per 100,000	VEN	Venezuela	Americas	<5 years	2873063	5887.52	2398.93	11346
Other bacteria	SHIG	Shigella spp.	2014	Incidence	Rate per 100,000	VEN	Venezuela	Americas	≥5 years	27214686	4956.9	2081.78	9613.64
Other bacteria	SHIG	Shigella spp.	2014	Incidence	Rate per 100,000	VEN	Venezuela	Americas	All ages	30087749	5045.76	2095.31	9673.8
Other bacteria	SHIG	Shigella spp.	2014	Incidence	Rate per 100,000	VNM	Vietnam	Western Pacific	<5 years	7664217	5040.16	2152.35	10625.6
Other bacteria	SHIG	Shigella spp.	2014	Incidence	Rate per 100,000	VNM	Vietnam	Western Pacific	≥5 years	83442202	2912.55	1259.61	6088.5
Other bacteria	SHIG	Shigella spp.	2014	Incidence	Rate per 100,000	VNM	Vietnam	Western Pacific	All ages	91106419	3091.54	1369.66	6342.72
Other bacteria	SHIG	Shigella spp.	2014	Incidence	Rate per 100,000	VUT	Vanuatu	Western Pacific	<5 years	39162	4301.51	1788.88	9059.1
Other bacteria	SHIG	Shigella spp.	2014	Incidence	Rate per 100,000	VUT	Vanuatu	Western Pacific	≥5 years	218163	3427.66	1493.33	7037.91
Other bacteria	SHIG	Shigella spp.	2014	Incidence	Rate per 100,000	VUT	Vanuatu	Western Pacific	All ages	257325	3560.65	1544.86	7068.59
Other bacteria	SHIG	Shigella spp.	2014	Incidence	Rate per 100,000	WPR	Western Pacific Region	Western Pacific	<5 years	126597670	1607.07	761.746	2957.03
Other bacteria	SHIG	Shigella spp.	2014	Incidence	Rate per 100,000	WPR	Western Pacific Region	Western Pacific	≥5 years	1728641679	498.297	251.351	912.778
Other bacteria	SHIG	Shigella spp.	2014	Incidence	Rate per 100,000	WPR	Western Pacific Region	Western Pacific	All ages	1855239349	573.957	287.779	1023.11
Other bacteria	SHIG	Shigella spp.	2014	Incidence	Rate per 100,000	WSM	Samoa	Western Pacific	<5 years	28817	3223.43	1273.54	7028.12
Other bacteria	SHIG	Shigella spp.	2014	Incidence	Rate per 100,000	WSM	Samoa	Western Pacific	≥5 years	170334	3152.3	1334.39	6538.42
Other bacteria	SHIG	Shigella spp.	2014	Incidence	Rate per 100,000	WSM	Samoa	Western Pacific	All ages	199151	3162.59	1383.59	6611.01
Other bacteria	SHIG	Shigella spp.	2014	Incidence	Rate per 100,000	YEM	Yemen	Eastern Mediterranean	<5 years	4674473	40028.4	18263.5	72392.7
Other bacteria	SHIG	Shigella spp.	2014	Incidence	Rate per 100,000	YEM	Yemen	Eastern Mediterranean	≥5 years	25083793	7745.49	3306.6	14583.4
Other bacteria	SHIG	Shigella spp.	2014	Incidence	Rate per 100,000	YEM	Yemen	Eastern Mediterranean	All ages	29758266	12816.5	5830.93	22984.1
Other bacteria	SHIG	Shigella spp.	2014	Incidence	Rate per 100,000	ZAF	South Africa	Africa	<5 years	5615687	12964.3	6596.66	22293.3
Other bacteria	SHIG	Shigella spp.	2014	Incidence	Rate per 100,000	ZAF	South Africa	Africa	≥5 years	49505418	18418.2	9120.96	32889.4
Other bacteria	SHIG	Shigella spp.	2014	Incidence	Rate per 100,000	ZAF	South Africa	Africa	All ages	55121105	17862.6	8873.23	31708
Other bacteria	SHIG	Shigella spp.	2014	Incidence	Rate per 100,000	ZMB	Zambia	Africa	<5 years	2749889	17768.4	9473.58	31733.2
Other bacteria	SHIG	Shigella spp.	2014	Incidence	Rate per 100,000	ZMB	Zambia	Africa	≥5 years	12895299	15699.6	7528.11	28128.2
Other bacteria	SHIG	Shigella spp.	2014	Incidence	Rate per 100,000	ZMB	Zambia	Africa	All ages	15645188	16063.2	8060.84	28906.9
Other bacteria	SHIG	Shigella spp.	2014	Incidence	Rate per 100,000	ZWE	Zimbabwe	Africa	<5 years	2370778	10255	5110.62	17664.7
Other bacteria	SHIG	Shigella spp.	2014	Incidence	Rate per 100,000	ZWE	Zimbabwe	Africa	≥5 years	11741915	12391.8	5954.48	21918.1
Other bacteria	SHIG	Shigella spp.	2014	Incidence	Rate per 100,000	ZWE	Zimbabwe	Africa	All ages	14112693	12032.8	5809.43	21299.1
Other bacteria	SHIG	Shigella spp.	2014	Mortality	Number	AFG	Afghanistan	Eastern Mediterranean	<5 years	5675627	673.09	277.353	1277.59
Other bacteria	SHIG	Shigella spp.	2014	Mortality	Number	AFG	Afghanistan	Eastern Mediterranean	≥5 years	26473033	25.6416	9.71066	52.9092
Other bacteria	SHIG	Shigella spp.	2014	Mortality	Number	AFG	Afghanistan	Eastern Mediterranean	All ages	32148660	698.732	291.04	1319.47
Other bacteria	SHIG	Shigella spp.	2014	Mortality	Number	AFR	African Region	Africa	<5 years	160245491	57553.4	35746.9	85207.9
Other bacteria	SHIG	Shigella spp.	2014	Mortality	Number	AFR	African Region	Africa	≥5 years	811801622	34570	20946.3	51745.5
Other bacteria	SHIG	Shigella spp.	2014	Mortality	Number	AFR	African Region	Africa	All ages	972047113	92123.4	57903.5	133814
Other bacteria	SHIG	Shigella spp.	2014	Mortality	Number	AGO	Angola	Africa	<5 years	4899025	1732.83	715.968	2950.85
Other bacteria	SHIG	Shigella spp.	2014	Mortality	Number	AGO	Angola	Africa	≥5 years	21766934	952.073	451.991	1531.96
Other bacteria	SHIG	Shigella spp.	2014	Mortality	Number	AGO	Angola	Africa	All ages	26665959	2684.9	1263.46	4319.15
Other bacteria	SHIG	Shigella spp.	2014	Mortality	Number	ALB	Albania	Europe	<5 years	176169	0.440658	0.144141	0.960966
Other bacteria	SHIG	Shigella spp.	2014	Mortality	Number	ALB	Albania	Europe	≥5 years	2729960	0.777723	0.251954	1.66174
Other bacteria	SHIG	Shigella spp.	2014	Mortality	Number	ALB	Albania	Europe	All ages	2906129	1.21838	0.422056	2.54144
Other bacteria	SHIG	Shigella spp.	2014	Mortality	Number	AMR	Region of the Americas	Americas	<5 years	74332175	1178.67	659.694	1860.38
Other bacteria	SHIG	Shigella spp.	2014	Mortality	Number	AMR	Region of the Americas	Americas	≥5 years	888440789	1972.51	1086.72	3116.37
Other bacteria	SHIG	Shigella spp.	2014	Mortality	Number	AMR	Region of the Americas	Americas	All ages	962772964	3151.17	1781.24	4859.38
Other bacteria	SHIG	Shigella spp.	2014	Mortality	Number	AND	Andorra	Europe	<5 years	3531	0.000836521	0.000197556	0.00210081
Other bacteria	SHIG	Shigella spp.	2014	Mortality	Number	AND	Andorra	Europe	≥5 years	70960	0.00309921	0.000731921	0.00778323
Other bacteria	SHIG	Shigella spp.	2014	Mortality	Number	AND	Andorra	Europe	All ages	74491	0.00393573	0.000929477	0.00988404
Other bacteria	SHIG	Shigella spp.	2014	Mortality	Number	ARE	United Arab Emirates	Eastern Mediterranean	<5 years	453093	0.134735	0.0246538	0.339632
Other bacteria	SHIG	Shigella spp.	2014	Mortality	Number	ARE	United Arab Emirates	Eastern Mediterranean	≥5 years	7560621	0.499176	0.0913391	1.2583
Other bacteria	SHIG	Shigella spp.	2014	Mortality	Number	ARE	United Arab Emirates	Eastern Mediterranean	All ages	8013714	0.63391	0.115993	1.59793
Other bacteria	SHIG	Shigella spp.	2014	Mortality	Number	ARG	Argentina	Americas	<5 years	3699435	16.3973	6.66203	32.6708
Other bacteria	SHIG	Shigella spp.	2014	Mortality	Number	ARG	Argentina	Americas	≥5 years	39096505	53.7319	22.9853	112.704
Other bacteria	SHIG	Shigella spp.	2014	Mortality	Number	ARG	Argentina	Americas	All ages	42795940	70.1292	30.6008	141.633
Other bacteria	SHIG	Shigella spp.	2014	Mortality	Number	ARM	Armenia	Europe	<5 years	215771	1.67117	0.442701	4.11153
Other bacteria	SHIG	Shigella spp.	2014	Mortality	Number	ARM	Armenia	Europe	≥5 years	2706851	1.22129	0.367623	2.65582
Other bacteria	SHIG	Shigella spp.	2014	Mortality	Number	ARM	Armenia	Europe	All ages	2922622	2.89246	0.818016	6.87042
Other bacteria	SHIG	Shigella spp.	2014	Mortality	Number	ATG	Antigua and Barbuda	Americas	<5 years	6126	0.00235934	0.000592194	0.00501746
Other bacteria	SHIG	Shigella spp.	2014	Mortality	Number	ATG	Antigua and Barbuda	Americas	≥5 years	82305	0.00874107	0.002194	0.0185891
Other bacteria	SHIG	Shigella spp.	2014	Mortality	Number	ATG	Antigua and Barbuda	Americas	All ages	88431	0.0111004	0.0027862	0.0236065
Other bacteria	SHIG	Shigella spp.	2014	Mortality	Number	AUS	Australia	Western Pacific	<5 years	1541033	0.368193	0.106821	0.976977
Other bacteria	SHIG	Shigella spp.	2014	Mortality	Number	AUS	Australia	Western Pacific	≥5 years	21881910	1.36411	0.395758	3.61958
Other bacteria	SHIG	Shigella spp.	2014	Mortality	Number	AUS	Australia	Western Pacific	All ages	23422943	1.7323	0.502578	4.59656
Other bacteria	SHIG	Shigella spp.	2014	Mortality	Number	AUT	Austria	Europe	<5 years	399503	0.0955583	0.0225674	0.239982
Other bacteria	SHIG	Shigella spp.	2014	Mortality	Number	AUT	Austria	Europe	≥5 years	8109828	0.354032	0.0836095	0.889102
Other bacteria	SHIG	Shigella spp.	2014	Mortality	Number	AUT	Austria	Europe	All ages	8509331	0.44959	0.106177	1.12908
Other bacteria	SHIG	Shigella spp.	2014	Mortality	Number	AZE	Azerbaijan	Europe	<5 years	857466	27.7916	9.33315	59.4208
Other bacteria	SHIG	Shigella spp.	2014	Mortality	Number	AZE	Azerbaijan	Europe	≥5 years	8711268	2.02362	0.7738	4.1562
Other bacteria	SHIG	Shigella spp.	2014	Mortality	Number	AZE	Azerbaijan	Europe	All ages	9568734	29.8152	10.2187	64.0245
Other bacteria	SHIG	Shigella spp.	2014	Mortality	Number	BDI	Burundi	Africa	<5 years	2073468	596.547	321.035	960.373
Other bacteria	SHIG	Shigella spp.	2014	Mortality	Number	BDI	Burundi	Africa	≥5 years	8545846	582.129	319.021	1011.93
Other bacteria	SHIG	Shigella spp.	2014	Mortality	Number	BDI	Burundi	Africa	All ages	10619314	1178.68	655.28	1923.74
Other bacteria	SHIG	Shigella spp.	2014	Mortality	Number	BEL	Belgium	Europe	<5 years	648330	0.12557	0.0296551	0.315352
Other bacteria	SHIG	Shigella spp.	2014	Mortality	Number	BEL	Belgium	Europe	≥5 years	10533516	0.465222	0.109869	1.16834
Other bacteria	SHIG	Shigella spp.	2014	Mortality	Number	BEL	Belgium	Europe	All ages	11181846	0.590792	0.139524	1.48369
Other bacteria	SHIG	Shigella spp.	2014	Mortality	Number	BEN	Benin	Africa	<5 years	1845904	608.511	352.888	937.853
Other bacteria	SHIG	Shigella spp.	2014	Mortality	Number	BEN	Benin	Africa	≥5 years	9020388	500.704	264.911	804.055
Other bacteria	SHIG	Shigella spp.	2014	Mortality	Number	BEN	Benin	Africa	All ages	10866292	1109.21	645.705	1703.08
Other bacteria	SHIG	Shigella spp.	2014	Mortality	Number	BFA	Burkina Faso	Africa	<5 years	3237607	1102.8	564.304	1846.46
Other bacteria	SHIG	Shigella spp.	2014	Mortality	Number	BFA	Burkina Faso	Africa	≥5 years	14719243	881.838	411.165	1612.29
Other bacteria	SHIG	Shigella spp.	2014	Mortality	Number	BFA	Burkina Faso	Africa	All ages	17956850	1984.64	1014.66	3330.8
Other bacteria	SHIG	Shigella spp.	2014	Mortality	Number	BGD	Bangladesh	South-East Asia	<5 years	15647921	1075.82	603.424	1714.39
Other bacteria	SHIG	Shigella spp.	2014	Mortality	Number	BGD	Bangladesh	South-East Asia	≥5 years	141608869	2589.97	1265.4	4557.47
Other bacteria	SHIG	Shigella spp.	2014	Mortality	Number	BGD	Bangladesh	South-East Asia	All ages	157256790	3665.79	1884.48	6179.98
Other bacteria	SHIG	Shigella spp.	2014	Mortality	Number	BGR	Bulgaria	Europe	<5 years	342481	0.992592	0.333552	2.36519
Other bacteria	SHIG	Shigella spp.	2014	Mortality	Number	BGR	Bulgaria	Europe	≥5 years	6902731	1.72472	0.661365	3.775
