## Supplementary file S3 for "Updated Estimates of the Global, Regional and National Burden, and Etiology of Diarrheal Diseases Transmissible via Food: A Systematic Review and Meta-Analytical Modelling Study for the World Health Organization" (part 87 of 103)

### Sheet: Burden_estimates (continued)
Taxon	Path_Code	Pathogen	Year	Indicator	Metric	Geo_Code	Geography	WHO_Region	Age_group	Population	Estimate	Lower_UI	Upper_UI
Other bacteria	SHIG	Shigella spp.	2014	Mortality	Number	BGR	Bulgaria	Europe	All ages	7245212	2.71731	1.01709	6.08037
Other bacteria	SHIG	Shigella spp.	2014	Mortality	Number	BHR	Bahrain	Eastern Mediterranean	<5 years	96205	0.0215802	0.00394875	0.0543983
Other bacteria	SHIG	Shigella spp.	2014	Mortality	Number	BHR	Bahrain	Eastern Mediterranean	≥5 years	1187337	0.079952	0.0146296	0.201539
Other bacteria	SHIG	Shigella spp.	2014	Mortality	Number	BHR	Bahrain	Eastern Mediterranean	All ages	1283542	0.101532	0.0185784	0.255937
Other bacteria	SHIG	Shigella spp.	2014	Mortality	Number	BHS	Bahamas	Americas	<5 years	26947	0.0101563	0.00254923	0.0215988
Other bacteria	SHIG	Shigella spp.	2014	Mortality	Number	BHS	Bahamas	Americas	≥5 years	353724	0.0376279	0.00944458	0.0800208
Other bacteria	SHIG	Shigella spp.	2014	Mortality	Number	BHS	Bahamas	Americas	All ages	380671	0.0477842	0.0119938	0.10162
Other bacteria	SHIG	Shigella spp.	2014	Mortality	Number	BIH	Bosnia and Herzegovina	Europe	<5 years	158835	0.0449675	0.0156606	0.0968337
Other bacteria	SHIG	Shigella spp.	2014	Mortality	Number	BIH	Bosnia and Herzegovina	Europe	≥5 years	3429339	2.43552	0.869915	5.2158
Other bacteria	SHIG	Shigella spp.	2014	Mortality	Number	BIH	Bosnia and Herzegovina	Europe	All ages	3588174	2.48049	0.886469	5.32487
Other bacteria	SHIG	Shigella spp.	2014	Mortality	Number	BLR	Belarus	Europe	<5 years	562054	0.162409	0.0526416	0.36138
Other bacteria	SHIG	Shigella spp.	2014	Mortality	Number	BLR	Belarus	Europe	≥5 years	8904716	0.621757	0.239287	1.2435
Other bacteria	SHIG	Shigella spp.	2014	Mortality	Number	BLR	Belarus	Europe	All ages	9466770	0.784167	0.295565	1.58638
Other bacteria	SHIG	Shigella spp.	2014	Mortality	Number	BLZ	Belize	Americas	<5 years	36325	0.102462	0.0136638	0.282632
Other bacteria	SHIG	Shigella spp.	2014	Mortality	Number	BLZ	Belize	Americas	≥5 years	308939	0.600017	0.298423	1.00861
Other bacteria	SHIG	Shigella spp.	2014	Mortality	Number	BLZ	Belize	Americas	All ages	345264	0.702479	0.346226	1.1971
Other bacteria	SHIG	Shigella spp.	2014	Mortality	Number	BOL	Bolivia	Americas	<5 years	1238224	92.1403	41.8429	171.755
Other bacteria	SHIG	Shigella spp.	2014	Mortality	Number	BOL	Bolivia	Americas	≥5 years	9527665	59.6782	24.1697	112.685
Other bacteria	SHIG	Shigella spp.	2014	Mortality	Number	BOL	Bolivia	Americas	All ages	10765889	151.819	67.5085	286.338
Other bacteria	SHIG	Shigella spp.	2014	Mortality	Number	BRA	Brazil	Americas	<5 years	14504762	138.117	72.8931	231.957
Other bacteria	SHIG	Shigella spp.	2014	Mortality	Number	BRA	Brazil	Americas	≥5 years	184774293	586.072	300.943	1018.2
Other bacteria	SHIG	Shigella spp.	2014	Mortality	Number	BRA	Brazil	Americas	All ages	199279055	724.189	383.413	1238.76
Other bacteria	SHIG	Shigella spp.	2014	Mortality	Number	BRB	Barbados	Americas	<5 years	17126	0.00741753	0.0018618	0.0157744
Other bacteria	SHIG	Shigella spp.	2014	Mortality	Number	BRB	Barbados	Americas	≥5 years	260892	0.027481	0.00689772	0.0584421
Other bacteria	SHIG	Shigella spp.	2014	Mortality	Number	BRB	Barbados	Americas	All ages	278018	0.0348986	0.00875952	0.0742165
Other bacteria	SHIG	Shigella spp.	2014	Mortality	Number	BRN	Brunei	Western Pacific	<5 years	33069	0.00650776	0.00188805	0.017268
Other bacteria	SHIG	Shigella spp.	2014	Mortality	Number	BRN	Brunei	Western Pacific	≥5 years	380929	0.0241105	0.00699497	0.0639757
Other bacteria	SHIG	Shigella spp.	2014	Mortality	Number	BRN	Brunei	Western Pacific	All ages	413998	0.0306182	0.00888302	0.0812436
Other bacteria	SHIG	Shigella spp.	2014	Mortality	Number	BTN	Bhutan	South-East Asia	<5 years	62994	3.89875	2.04191	6.72997
Other bacteria	SHIG	Shigella spp.	2014	Mortality	Number	BTN	Bhutan	South-East Asia	≥5 years	666276	18.5308	9.06466	31.6561
Other bacteria	SHIG	Shigella spp.	2014	Mortality	Number	BTN	Bhutan	South-East Asia	All ages	729270	22.4296	11.4742	37.4562
Other bacteria	SHIG	Shigella spp.	2014	Mortality	Number	BWA	Botswana	Africa	<5 years	270684	35.6171	7.33408	96.8872
Other bacteria	SHIG	Shigella spp.	2014	Mortality	Number	BWA	Botswana	Africa	≥5 years	1885783	88.6585	41.0841	155.143
Other bacteria	SHIG	Shigella spp.	2014	Mortality	Number	BWA	Botswana	Africa	All ages	2156467	124.276	54.9357	230.052
Other bacteria	SHIG	Shigella spp.	2014	Mortality	Number	CAF	Central African Republic	Africa	<5 years	878867	345.199	178.65	578.202
Other bacteria	SHIG	Shigella spp.	2014	Mortality	Number	CAF	Central African Republic	Africa	≥5 years	3777613	249.572	129.201	426.775
Other bacteria	SHIG	Shigella spp.	2014	Mortality	Number	CAF	Central African Republic	Africa	All ages	4656480	594.771	311.716	1016.38
Other bacteria	SHIG	Shigella spp.	2014	Mortality	Number	CAN	Canada	Americas	<5 years	1937693	0.946511	0.237574	2.01288
Other bacteria	SHIG	Shigella spp.	2014	Mortality	Number	CAN	Canada	Americas	≥5 years	33538683	3.50671	0.880181	7.45749
Other bacteria	SHIG	Shigella spp.	2014	Mortality	Number	CAN	Canada	Americas	All ages	35476376	4.45322	1.11775	9.47037
Other bacteria	SHIG	Shigella spp.	2014	Mortality	Number	CHE	Switzerland	Europe	<5 years	411603	0.0914244	0.0215912	0.2296
Other bacteria	SHIG	Shigella spp.	2014	Mortality	Number	CHE	Switzerland	Europe	≥5 years	7729614	0.338716	0.0799926	0.85064
Other bacteria	SHIG	Shigella spp.	2014	Mortality	Number	CHE	Switzerland	Europe	All ages	8141217	0.430141	0.101584	1.08024
Other bacteria	SHIG	Shigella spp.	2014	Mortality	Number	CHL	Chile	Americas	<5 years	1210602	0.474162	0.119014	1.00837
Other bacteria	SHIG	Shigella spp.	2014	Mortality	Number	CHL	Chile	Americas	≥5 years	16561553	1.75671	0.440933	3.73588
Other bacteria	SHIG	Shigella spp.	2014	Mortality	Number	CHL	Chile	Americas	All ages	17772155	2.23087	0.559948	4.74425
Other bacteria	SHIG	Shigella spp.	2014	Mortality	Number	CHN	China	Western Pacific	<5 years	90114186	328.809	146.458	642.044
Other bacteria	SHIG	Shigella spp.	2014	Mortality	Number	CHN	China	Western Pacific	≥5 years	1293330262	187.434	81.3383	396.319
Other bacteria	SHIG	Shigella spp.	2014	Mortality	Number	CHN	China	Western Pacific	All ages	1383444448	516.243	232.52	1023.77
Other bacteria	SHIG	Shigella spp.	2014	Mortality	Number	CIV	Cote d'Ivoire	Africa	<5 years	3983507	1189.26	699.613	1811.96
Other bacteria	SHIG	Shigella spp.	2014	Mortality	Number	CIV	Cote d'Ivoire	Africa	≥5 years	20190902	589.275	318.542	928.821
Other bacteria	SHIG	Shigella spp.	2014	Mortality	Number	CIV	Cote d'Ivoire	Africa	All ages	24174409	1778.54	1027.3	2682.96
Other bacteria	SHIG	Shigella spp.	2014	Mortality	Number	CMR	Cameroon	Africa	<5 years	3641018	1279.07	718.491	2113.74
Other bacteria	SHIG	Shigella spp.	2014	Mortality	Number	CMR	Cameroon	Africa	≥5 years	18060945	652.51	335.347	1082.55
Other bacteria	SHIG	Shigella spp.	2014	Mortality	Number	CMR	Cameroon	Africa	All ages	21701963	1931.58	1076.13	3125.79
Other bacteria	SHIG	Shigella spp.	2014	Mortality	Number	COD	Democratic Republic of Congo	Africa	<5 years	14312215	5356.08	2985.04	8467.42
Other bacteria	SHIG	Shigella spp.	2014	Mortality	Number	COD	Democratic Republic of Congo	Africa	≥5 years	62782400	2412.91	1274.27	3912.43
Other bacteria	SHIG	Shigella spp.	2014	Mortality	Number	COD	Democratic Republic of Congo	Africa	All ages	77094615	7768.98	4514.75	12268.3
Other bacteria	SHIG	Shigella spp.	2014	Mortality	Number	COG	Congo	Africa	<5 years	828084	120.359	69.7846	196.477
Other bacteria	SHIG	Shigella spp.	2014	Mortality	Number	COG	Congo	Africa	≥5 years	4087760	112.156	61.6822	180.814
Other bacteria	SHIG	Shigella spp.	2014	Mortality	Number	COG	Congo	Africa	All ages	4915844	232.515	137.602	360.379
Other bacteria	SHIG	Shigella spp.	2014	Mortality	Number	COK	Cook Islands	Western Pacific	<5 years	1516	0.000276204	8.01329e-05	0.000732891
Other bacteria	SHIG	Shigella spp.	2014	Mortality	Number	COK	Cook Islands	Western Pacific	≥5 years	16055	0.0010233	0.000296882	0.00271527
Other bacteria	SHIG	Shigella spp.	2014	Mortality	Number	COK	Cook Islands	Western Pacific	All ages	17571	0.00129951	0.000377015	0.00344816
Other bacteria	SHIG	Shigella spp.	2014	Mortality	Number	COL	Colombia	Americas	<5 years	3657477	25.1256	13.0262	48.6208
Other bacteria	SHIG	Shigella spp.	2014	Mortality	Number	COL	Colombia	Americas	≥5 years	42706259	67.8237	33.2324	125.9
Other bacteria	SHIG	Shigella spp.	2014	Mortality	Number	COL	Colombia	Americas	All ages	46363736	92.9493	46.8535	167.652
Other bacteria	SHIG	Shigella spp.	2014	Mortality	Number	COM	Comoros	Africa	<5 years	105605	21.0886	11.4423	35.6541
Other bacteria	SHIG	Shigella spp.	2014	Mortality	Number	COM	Comoros	Africa	≥5 years	598290	17.3366	8.96232	27.735
Other bacteria	SHIG	Shigella spp.	2014	Mortality	Number	COM	Comoros	Africa	All ages	703895	38.4252	21.4173	60.1339
Other bacteria	SHIG	Shigella spp.	2014	Mortality	Number	CPV	Cape Verde	Africa	<5 years	48757	0.879674	0.446779	1.56879
Other bacteria	SHIG	Shigella spp.	2014	Mortality	Number	CPV	Cape Verde	Africa	≥5 years	463548	5.74306	2.66933	11.1191
Other bacteria	SHIG	Shigella spp.	2014	Mortality	Number	CPV	Cape Verde	Africa	All ages	512305	6.62273	3.19402	12.6134
Other bacteria	SHIG	Shigella spp.	2014	Mortality	Number	CRI	Costa Rica	Americas	<5 years	356123	1.20558	0.55238	2.21823
Other bacteria	SHIG	Shigella spp.	2014	Mortality	Number	CRI	Costa Rica	Americas	≥5 years	4385426	13.3875	6.47909	22.3274
Other bacteria	SHIG	Shigella spp.	2014	Mortality	Number	CRI	Costa Rica	Americas	All ages	4741549	14.593	7.07341	24.3637
Other bacteria	SHIG	Shigella spp.	2014	Mortality	Number	CUB	Cuba	Americas	<5 years	632729	1.18065	0.447795	2.35866
Other bacteria	SHIG	Shigella spp.	2014	Mortality	Number	CUB	Cuba	Americas	≥5 years	10661544	37.7046	15.9434	68.9146
Other bacteria	SHIG	Shigella spp.	2014	Mortality	Number	CUB	Cuba	Americas	All ages	11294273	38.8853	16.3596	70.8092
Other bacteria	SHIG	Shigella spp.	2014	Mortality	Number	CYP	Cyprus	Europe	<5 years	66762	0.0133961	0.00316369	0.0336426
Other bacteria	SHIG	Shigella spp.	2014	Mortality	Number	CYP	Cyprus	Europe	≥5 years	1126146	0.0496311	0.0117211	0.124642
Other bacteria	SHIG	Shigella spp.	2014	Mortality	Number	CYP	Cyprus	Europe	All ages	1192908	0.0630272	0.0148848	0.158284
Other bacteria	SHIG	Shigella spp.	2014	Mortality	Number	CZE	Czechia	Europe	<5 years	563868	0.118052	0.0278797	0.296473
Other bacteria	SHIG	Shigella spp.	2014	Mortality	Number	CZE	Czechia	Europe	≥5 years	9948529	0.437369	0.103291	1.09839
Other bacteria	SHIG	Shigella spp.	2014	Mortality	Number	CZE	Czechia	Europe	All ages	10512397	0.555422	0.131171	1.39487
Other bacteria	SHIG	Shigella spp.	2014	Mortality	Number	DEU	Germany	Europe	<5 years	3427684	0.911443	0.21525	2.28896
Other bacteria	SHIG	Shigella spp.	2014	Mortality	Number	DEU	Germany	Europe	≥5 years	77735011	3.37678	0.797474	8.48033
Other bacteria	SHIG	Shigella spp.	2014	Mortality	Number	DEU	Germany	Europe	All ages	81162695	4.28822	1.01272	10.7693
Other bacteria	SHIG	Shigella spp.	2014	Mortality	Number	DJI	Djibouti	Eastern Mediterranean	<5 years	115549	27.172	13.8448	46.1395
Other bacteria	SHIG	Shigella spp.	2014	Mortality	Number	DJI	Djibouti	Eastern Mediterranean	≥5 years	878289	38.0125	18.4377	63.9681
Other bacteria	SHIG	Shigella spp.	2014	Mortality	Number	DJI	Djibouti	Eastern Mediterranean	All ages	993838	65.1845	34.4921	107.351
Other bacteria	SHIG	Shigella spp.	2014	Mortality	Number	DMA	Dominica	Americas	<5 years	4848	0	0	0
Other bacteria	SHIG	Shigella spp.	2014	Mortality	Number	DMA	Dominica	Americas	≥5 years	65613	0.163283	0.0813736	0.279637
Other bacteria	SHIG	Shigella spp.	2014	Mortality	Number	DMA	Dominica	Americas	All ages	70461	0.163283	0.0813736	0.279637
Other bacteria	SHIG	Shigella spp.	2014	Mortality	Number	DNK	Denmark	Europe	<5 years	303771	0.063197	0.0149249	0.158711
Other bacteria	SHIG	Shigella spp.	2014	Mortality	Number	DNK	Denmark	Europe	≥5 years	5323837	0.234137	0.0552948	0.588004
Other bacteria	SHIG	Shigella spp.	2014	Mortality	Number	DNK	Denmark	Europe	All ages	5627608	0.297334	0.0702196	0.746715
Other bacteria	SHIG	Shigella spp.	2014	Mortality	Number	DOM	Dominican Republic	Americas	<5 years	1042902	69.2922	37.3075	116.49
Other bacteria	SHIG	Shigella spp.	2014	Mortality	Number	DOM	Dominican Republic	Americas	≥5 years	9212261	43.6669	21.107	78.1421
Other bacteria	SHIG	Shigella spp.	2014	Mortality	Number	DOM	Dominican Republic	Americas	All ages	10255163	112.959	61.2252	185.049
Other bacteria	SHIG	Shigella spp.	2014	Mortality	Number	DZA	Algeria	Africa	<5 years	4492531	144.64	85.115	220.615
Other bacteria	SHIG	Shigella spp.	2014	Mortality	Number	DZA	Algeria	Africa	≥5 years	34307714	23.77	12.5726	40.35
Other bacteria	SHIG	Shigella spp.	2014	Mortality	Number	DZA	Algeria	Africa	All ages	38800245	168.41	99.4507	252.703
Other bacteria	SHIG	Shigella spp.	2014	Mortality	Number	ECU	Ecuador	Americas	<5 years	1605577	10.0277	5.40463	16.668
Other bacteria	SHIG	Shigella spp.	2014	Mortality	Number	ECU	Ecuador	Americas	≥5 years	14315515	16.0176	8.32554	26.9117
Other bacteria	SHIG	Shigella spp.	2014	Mortality	Number	ECU	Ecuador	Americas	All ages	15921092	26.0453	14.2855	42.5045
Other bacteria	SHIG	Shigella spp.	2014	Mortality	Number	EGY	Egypt	Eastern Mediterranean	<5 years	12381683	170.476	80.9924	300.112
Other bacteria	SHIG	Shigella spp.	2014	Mortality	Number	EGY	Egypt	Eastern Mediterranean	≥5 years	84095471	124.863	58.1996	224.444
Other bacteria	SHIG	Shigella spp.	2014	Mortality	Number	EGY	Egypt	Eastern Mediterranean	All ages	96477154	295.338	140.948	516.476
Other bacteria	SHIG	Shigella spp.	2014	Mortality	Number	EMR	Eastern Mediterranean Region	Eastern Mediterranean	<5 years	88641911	13511.7	7220.65	22448.3
Other bacteria	SHIG	Shigella spp.	2014	Mortality	Number	EMR	Eastern Mediterranean Region	Eastern Mediterranean	≥5 years	586144233	7326.79	3847.58	12507.8
Other bacteria	SHIG	Shigella spp.	2014	Mortality	Number	EMR	Eastern Mediterranean Region	Eastern Mediterranean	All ages	674786144	20838.5	11142.2	34405.2
Other bacteria	SHIG	Shigella spp.	2014	Mortality	Number	ERI	Eritrea	Africa	<5 years	464895	72.015	39.8554	116.602
Other bacteria	SHIG	Shigella spp.	2014	Mortality	Number	ERI	Eritrea	Africa	≥5 years	2630263	243.869	135.27	400.447
Other bacteria	SHIG	Shigella spp.	2014	Mortality	Number	ERI	Eritrea	Africa	All ages	3095158	315.884	181.53	510.701
Other bacteria	SHIG	Shigella spp.	2014	Mortality	Number	ESP	Spain	Europe	<5 years	2307120	0.525037	0.123995	1.31856
Other bacteria	SHIG	Shigella spp.	2014	Mortality	Number	ESP	Spain	Europe	≥5 years	44446710	1.9452	0.459386	4.8851
Other bacteria	SHIG	Shigella spp.	2014	Mortality	Number	ESP	Spain	Europe	All ages	46753830	2.47024	0.583381	6.20366
Other bacteria	SHIG	Shigella spp.	2014	Mortality	Number	EST	Estonia	Europe	<5 years	73673	0.0147756	0.00348946	0.0371068
Other bacteria	SHIG	Shigella spp.	2014	Mortality	Number	EST	Estonia	Europe	≥5 years	1242071	0.0547417	0.012928	0.137476
Other bacteria	SHIG	Shigella spp.	2014	Mortality	Number	EST	Estonia	Europe	All ages	1315744	0.0695172	0.0164175	0.174583
Other bacteria	SHIG	Shigella spp.	2014	Mortality	Number	ETH	Ethiopia	Africa	<5 years	15581383	3302.69	1811.02	5732.2
Other bacteria	SHIG	Shigella spp.	2014	Mortality	Number	ETH	Ethiopia	Africa	≥5 years	84170848	4523.17	2299.03	7971.11
Other bacteria	SHIG	Shigella spp.	2014	Mortality	Number	ETH	Ethiopia	Africa	All ages	99752231	7825.86	4185.48	13471
Other bacteria	SHIG	Shigella spp.	2014	Mortality	Number	EUR	European Region	Europe	<5 years	56390728	239.221	93.6524	471.603
Other bacteria	SHIG	Shigella spp.	2014	Mortality	Number	EUR	European Region	Europe	≥5 years	853602442	123.882	57.89	233.193
Other bacteria	SHIG	Shigella spp.	2014	Mortality	Number	EUR	European Region	Europe	All ages	909993170	363.103	158.973	684.89
Other bacteria	SHIG	Shigella spp.	2014	Mortality	Number	FIN	Finland	Europe	<5 years	303009	0.061218	0.0144575	0.153741
Other bacteria	SHIG	Shigella spp.	2014	Mortality	Number	FIN	Finland	Europe	≥5 years	5148370	0.226805	0.0535632	0.56959
Other bacteria	SHIG	Shigella spp.	2014	Mortality	Number	FIN	Finland	Europe	All ages	5451379	0.288023	0.0680207	0.723331
Other bacteria	SHIG	Shigella spp.	2014	Mortality	Number	FJI	Fiji	Western Pacific	<5 years	96106	1.40863	0.468424	3.45915
Other bacteria	SHIG	Shigella spp.	2014	Mortality	Number	FJI	Fiji	Western Pacific	≥5 years	820884	8.68925	3.02959	19.7873
Other bacteria	SHIG	Shigella spp.	2014	Mortality	Number	FJI	Fiji	Western Pacific	All ages	916990	10.0979	3.58976	23.0848
Other bacteria	SHIG	Shigella spp.	2014	Mortality	Number	FRA	France	Europe	<5 years	3867842	0.724924	0.171201	1.82055
Other bacteria	SHIG	Shigella spp.	2014	Mortality	Number	FRA	France	Europe	≥5 years	60685589	2.68575	0.634278	6.7449
Other bacteria	SHIG	Shigella spp.	2014	Mortality	Number	FRA	France	Europe	All ages	64553431	3.41068	0.805479	8.56545
Other bacteria	SHIG	Shigella spp.	2014	Mortality	Number	FSM	Micronesia	Western Pacific	<5 years	12617	0.480331	0.138672	1.22877
Other bacteria	SHIG	Shigella spp.	2014	Mortality	Number	FSM	Micronesia	Western Pacific	≥5 years	95628	0.565384	0.226776	1.2337
Other bacteria	SHIG	Shigella spp.	2014	Mortality	Number	FSM	Micronesia	Western Pacific	All ages	108245	1.04572	0.416659	2.31355
Other bacteria	SHIG	Shigella spp.	2014	Mortality	Number	GAB	Gabon	Africa	<5 years	279858	34.9285	15.5301	62.2608
Other bacteria	SHIG	Shigella spp.	2014	Mortality	Number	GAB	Gabon	Africa	≥5 years	1666411	31.0766	12.122	55.0665
Other bacteria	SHIG	Shigella spp.	2014	Mortality	Number	GAB	Gabon	Africa	All ages	1946269	66.005	29.4308	111.728
Other bacteria	SHIG	Shigella spp.	2014	Mortality	Number	GBR	United Kingdom	Europe	<5 years	4068641	0.725562	0.171352	1.82215
Other bacteria	SHIG	Shigella spp.	2014	Mortality	Number	GBR	United Kingdom	Europe	≥5 years	60541668	2.68812	0.634837	6.75085
Other bacteria	SHIG	Shigella spp.	2014	Mortality	Number	GBR	United Kingdom	Europe	All ages	64610309	3.41368	0.806188	8.573
Other bacteria	SHIG	Shigella spp.	2014	Mortality	Number	GEO	Georgia	Europe	<5 years	275004	0.621841	0.191642	1.34581
Other bacteria	SHIG	Shigella spp.	2014	Mortality	Number	GEO	Georgia	Europe	≥5 years	3519263	1.89157	0.63506	3.92208
Other bacteria	SHIG	Shigella spp.	2014	Mortality	Number	GEO	Georgia	Europe	All ages	3794267	2.51341	0.859848	5.31605
Other bacteria	SHIG	Shigella spp.	2014	Mortality	Number	GHA	Ghana	Africa	<5 years	4029061	462.406	230.322	795.204
Other bacteria	SHIG	Shigella spp.	2014	Mortality	Number	GHA	Ghana	Africa	≥5 years	23685264	783.168	354.102	1423.51
Other bacteria	SHIG	Shigella spp.	2014	Mortality	Number	GHA	Ghana	Africa	All ages	27714325	1245.57	609.738	2145.91
Other bacteria	SHIG	Shigella spp.	2014	Mortality	Number	GIN	Guinea	Africa	<5 years	1888819	738.507	440.765	1130.85
Other bacteria	SHIG	Shigella spp.	2014	Mortality	Number	GIN	Guinea	Africa	≥5 years	9440706	561.109	297.216	878.253
Other bacteria	SHIG	Shigella spp.	2014	Mortality	Number	GIN	Guinea	Africa	All ages	11329525	1299.62	757.958	1967.84
Other bacteria	SHIG	Shigella spp.	2014	Mortality	Number	GLOBAL	Global	All WHO Member States	<5 years	688542712	88884	57496.7	128496
Other bacteria	SHIG	Shigella spp.	2014	Mortality	Number	GLOBAL	Global	All WHO Member States	≥5 years	6602533972	129000	77403	191063
Other bacteria	SHIG	Shigella spp.	2014	Mortality	Number	GLOBAL	Global	All WHO Member States	All ages	7291076684	217884	136528	317617
Other bacteria	SHIG	Shigella spp.	2014	Mortality	Number	GMB	Gambia	Africa	<5 years	363407	77.6291	38.8536	136.381
Other bacteria	SHIG	Shigella spp.	2014	Mortality	Number	GMB	Gambia	Africa	≥5 years	1770930	58.7904	28.4145	105.877
Other bacteria	SHIG	Shigella spp.	2014	Mortality	Number	GMB	Gambia	Africa	All ages	2134337	136.42	69.0312	237.768
Other bacteria	SHIG	Shigella spp.	2014	Mortality	Number	GNB	Guinea-Bissau	Africa	<5 years	278537	96.7313	48.8245	155.804
Other bacteria	SHIG	Shigella spp.	2014	Mortality	Number	GNB	Guinea-Bissau	Africa	≥5 years	1439977	64.6791	32.9718	107.883
Other bacteria	SHIG	Shigella spp.	2014	Mortality	Number	GNB	Guinea-Bissau	Africa	All ages	1718514	161.41	83.4815	258.94
Other bacteria	SHIG	Shigella spp.	2014	Mortality	Number	GNQ	Equatorial Guinea	Africa	<5 years	214244	72.6266	35.9702	127.495
Other bacteria	SHIG	Shigella spp.	2014	Mortality	Number	GNQ	Equatorial Guinea	Africa	≥5 years	1158610	16.402	7.99948	28.3398
Other bacteria	SHIG	Shigella spp.	2014	Mortality	Number	GNQ	Equatorial Guinea	Africa	All ages	1372854	89.0286	44.3072	154.795
Other bacteria	SHIG	Shigella spp.	2014	Mortality	Number	GRC	Greece	Europe	<5 years	524281	0.122723	0.0289827	0.308201
Other bacteria	SHIG	Shigella spp.	2014	Mortality	Number	GRC	Greece	Europe	≥5 years	10404004	0.454672	0.107377	1.14185
Other bacteria	SHIG	Shigella spp.	2014	Mortality	Number	GRC	Greece	Europe	All ages	10928285	0.577395	0.13636	1.45005
Other bacteria	SHIG	Shigella spp.	2014	Mortality	Number	GRD	Grenada	Americas	<5 years	8775	0	0	0
Other bacteria	SHIG	Shigella spp.	2014	Mortality	Number	GRD	Grenada	Americas	≥5 years	105065	0.131966	0.0630883	0.22854
Other bacteria	SHIG	Shigella spp.	2014	Mortality	Number	GRD	Grenada	Americas	All ages	113840	0.131966	0.0630883	0.22854
Other bacteria	SHIG	Shigella spp.	2014	Mortality	Number	GTM	Guatemala	Americas	<5 years	1966750	167.899	79.6664	302.461
Other bacteria	SHIG	Shigella spp.	2014	Mortality	Number	GTM	Guatemala	Americas	≥5 years	13568406	215.218	100.156	375.6
Other bacteria	SHIG	Shigella spp.	2014	Mortality	Number	GTM	Guatemala	Americas	All ages	15535156	383.117	181.239	660.567
Other bacteria	SHIG	Shigella spp.	2014	Mortality	Number	GUY	Guyana	Americas	<5 years	79416	0.0200638	0.005036	0.0426684
Other bacteria	SHIG	Shigella spp.	2014	Mortality	Number	GUY	Guyana	Americas	≥5 years	672599	0.0743339	0.0186578	0.158081
Other bacteria	SHIG	Shigella spp.	2014	Mortality	Number	GUY	Guyana	Americas	All ages	752015	0.0943977	0.0236938	0.200749
Other bacteria	SHIG	Shigella spp.	2014	Mortality	Number	HND	Honduras	Americas	<5 years	1077759	35.9634	15.5809	69.3583
Other bacteria	SHIG	Shigella spp.	2014	Mortality	Number	HND	Honduras	Americas	≥5 years	7898479	113.447	45.4235	216.776
Other bacteria	SHIG	Shigella spp.	2014	Mortality	Number	HND	Honduras	Americas	All ages	8976238	149.411	59.1737	282.269
Other bacteria	SHIG	Shigella spp.	2014	Mortality	Number	HRV	Croatia	Europe	<5 years	207983	0.0475369	0.0112265	0.119382
Other bacteria	SHIG	Shigella spp.	2014	Mortality	Number	HRV	Croatia	Europe	≥5 years	4025110	0.176118	0.0415928	0.442297
Other bacteria	SHIG	Shigella spp.	2014	Mortality	Number	HRV	Croatia	Europe	All ages	4233093	0.223655	0.0528193	0.56168
Other bacteria	SHIG	Shigella spp.	2014	Mortality	Number	HTI	Haiti	Americas	<5 years	1248415	295.242	122.875	541.386
Other bacteria	SHIG	Shigella spp.	2014	Mortality	Number	HTI	Haiti	Americas	≥5 years	9049511	119.682	51.3512	222.932
Other bacteria	SHIG	Shigella spp.	2014	Mortality	Number	HTI	Haiti	Americas	All ages	10297926	414.924	176.546	749.205
Other bacteria	SHIG	Shigella spp.	2014	Mortality	Number	HUN	Hungary	Europe	<5 years	455204	0.110881	0.0261862	0.278464
Other bacteria	SHIG	Shigella spp.	2014	Mortality	Number	HUN	Hungary	Europe	≥5 years	9418627	0.410802	0.0970166	1.03167
Other bacteria	SHIG	Shigella spp.	2014	Mortality	Number	HUN	Hungary	Europe	All ages	9873831	0.521683	0.123203	1.31014
Other bacteria	SHIG	Shigella spp.	2014	Mortality	Number	IDN	Indonesia	South-East Asia	<5 years	24575214	1533.81	673.748	3100.13
Other bacteria	SHIG	Shigella spp.	2014	Mortality	Number	IDN	Indonesia	South-East Asia	≥5 years	232815730	6394.35	2857.68	12291.5
Other bacteria	SHIG	Shigella spp.	2014	Mortality	Number	IDN	Indonesia	South-East Asia	All ages	257390944	7928.16	3601.76	15458.1
Other bacteria	SHIG	Shigella spp.	2014	Mortality	Number	IND	India	South-East Asia	<5 years	126938738	11714.5	6247.51	18663.6
Other bacteria	SHIG	Shigella spp.	2014	Mortality	Number	IND	India	South-East Asia	≥5 years	1177369022	73753.3	37735.5	117846
Other bacteria	SHIG	Shigella spp.	2014	Mortality	Number	IND	India	South-East Asia	All ages	1304307760	85467.8	45294.1	135255
Other bacteria	SHIG	Shigella spp.	2014	Mortality	Number	IRL	Ireland	Europe	<5 years	347571	0.0520915	0.0123021	0.130821
Other bacteria	SHIG	Shigella spp.	2014	Mortality	Number	IRL	Ireland	Europe	≥5 years	4291104	0.192993	0.0455779	0.484675
Other bacteria	SHIG	Shigella spp.	2014	Mortality	Number	IRL	Ireland	Europe	All ages	4638675	0.245084	0.05788	0.615495
Other bacteria	SHIG	Shigella spp.	2014	Mortality	Number	IRN	Iran	Eastern Mediterranean	<5 years	6948259	20.8108	10.0635	37.5483
Other bacteria	SHIG	Shigella spp.	2014	Mortality	Number	IRN	Iran	Eastern Mediterranean	≥5 years	74002524	64.5795	32.5689	110.778
Other bacteria	SHIG	Shigella spp.	2014	Mortality	Number	IRN	Iran	Eastern Mediterranean	All ages	80950783	85.3902	44.7508	142.138
Other bacteria	SHIG	Shigella spp.	2014	Mortality	Number	IRQ	Iraq	Eastern Mediterranean	<5 years	5651055	305.899	167.556	502.123
Other bacteria	SHIG	Shigella spp.	2014	Mortality	Number	IRQ	Iraq	Eastern Mediterranean	≥5 years	30381144	23.6154	11.9406	40.5141
Other bacteria	SHIG	Shigella spp.	2014	Mortality	Number	IRQ	Iraq	Eastern Mediterranean	All ages	36032199	329.514	181.316	540.612
Other bacteria	SHIG	Shigella spp.	2014	Mortality	Number	ISL	Iceland	Europe	<5 years	23173	0.00365859	0.000864026	0.00918804
Other bacteria	SHIG	Shigella spp.	2014	Mortality	Number	ISL	Iceland	Europe	≥5 years	302619	0.0135546	0.00320111	0.0340406
Other bacteria	SHIG	Shigella spp.	2014	Mortality	Number	ISL	Iceland	Europe	All ages	325792	0.0172132	0.00406514	0.0432286
Other bacteria	SHIG	Shigella spp.	2014	Mortality	Number	ISR	Israel	Europe	<5 years	808633	0.0878233	0.0207407	0.220556
Other bacteria	SHIG	Shigella spp.	2014	Mortality	Number	ISR	Israel	Europe	≥5 years	7011905	0.325374	0.0768417	0.817133
Other bacteria	SHIG	Shigella spp.	2014	Mortality	Number	ISR	Israel	Europe	All ages	7820538	0.413198	0.0975824	1.03769
Other bacteria	SHIG	Shigella spp.	2014	Mortality	Number	ITA	Italy	Europe	<5 years	2718286	0.68153	0.160953	1.71157
Other bacteria	SHIG	Shigella spp.	2014	Mortality	Number	ITA	Italy	Europe	≥5 years	57971031	2.52499	0.596311	6.34116
Other bacteria	SHIG	Shigella spp.	2014	Mortality	Number	ITA	Italy	Europe	All ages	60689317	3.20652	0.757263	8.05273
Other bacteria	SHIG	Shigella spp.	2014	Mortality	Number	JAM	Jamaica	Americas	<5 years	201280	0.909655	0.273424	2.03754
Other bacteria	SHIG	Shigella spp.	2014	Mortality	Number	JAM	Jamaica	Americas	≥5 years	2587759	9.67828	4.71308	16.1864
Other bacteria	SHIG	Shigella spp.	2014	Mortality	Number	JAM	Jamaica	Americas	All ages	2789039	10.5879	5.20428	17.4693
Other bacteria	SHIG	Shigella spp.	2014	Mortality	Number	JOR	Jordan	Eastern Mediterranean	<5 years	1070030	4.21188	2.18188	7.28479
Other bacteria	SHIG	Shigella spp.	2014	Mortality	Number	JOR	Jordan	Eastern Mediterranean	≥5 years	7311829	2.5562	1.27708	4.32939
Other bacteria	SHIG	Shigella spp.	2014	Mortality	Number	JOR	Jordan	Eastern Mediterranean	All ages	8381859	6.76808	3.61189	11.2896
Other bacteria	SHIG	Shigella spp.	2014	Mortality	Number	JPN	Japan	Western Pacific	<5 years	5234292	2.00602	0.58199	5.32285
Other bacteria	SHIG	Shigella spp.	2014	Mortality	Number	JPN	Japan	Western Pacific	≥5 years	122380564	7.43205	2.1562	19.7205
Other bacteria	SHIG	Shigella spp.	2014	Mortality	Number	JPN	Japan	Western Pacific	All ages	127614856	9.43806	2.73819	25.0433
Other bacteria	SHIG	Shigella spp.	2014	Mortality	Number	KAZ	Kazakhstan	Europe	<5 years	1894484	7.95096	2.7118	17.0404
Other bacteria	SHIG	Shigella spp.	2014	Mortality	Number	KAZ	Kazakhstan	Europe	≥5 years	15789674	1.5137	0.592782	3.02299
Other bacteria	SHIG	Shigella spp.	2014	Mortality	Number	KAZ	Kazakhstan	Europe	All ages	17684158	9.46466	3.32071	20.1789
Other bacteria	SHIG	Shigella spp.	2014	Mortality	Number	KEN	Kenya	Africa	<5 years	7087415	776	474.629	1157.64
Other bacteria	SHIG	Shigella spp.	2014	Mortality	Number	KEN	Kenya	Africa	≥5 years	38438563	1038.9	563.905	1627.46
Other bacteria	SHIG	Shigella spp.	2014	Mortality	Number	KEN	Kenya	Africa	All ages	45525978	1814.9	1056.43	2660.73
Other bacteria	SHIG	Shigella spp.	2014	Mortality	Number	KGZ	Kyrgyzstan	Europe	<5 years	741034	9.25939	3.45525	19.6761
Other bacteria	SHIG	Shigella spp.	2014	Mortality	Number	KGZ	Kyrgyzstan	Europe	≥5 years	5106320	0.752474	0.275896	1.43913
Other bacteria	SHIG	Shigella spp.	2014	Mortality	Number	KGZ	Kyrgyzstan	Europe	All ages	5847354	10.0119	3.73044	21.0663
Other bacteria	SHIG	Shigella spp.	2014	Mortality	Number	KHM	Cambodia	Western Pacific	<5 years	1761120	76.68	25.4006	173.158
Other bacteria	SHIG	Shigella spp.	2014	Mortality	Number	KHM	Cambodia	Western Pacific	≥5 years	13522323	74.0857	28.1954	147.764
Other bacteria	SHIG	Shigella spp.	2014	Mortality	Number	KHM	Cambodia	Western Pacific	All ages	15283443	150.766	54.1414	322.144
Other bacteria	SHIG	Shigella spp.	2014	Mortality	Number	KIR	Kiribati	Western Pacific	<5 years	15872	1.66653	0.637896	3.60272
Other bacteria	SHIG	Shigella spp.	2014	Mortality	Number	KIR	Kiribati	Western Pacific	≥5 years	98731	2.91741	1.16563	5.87586
Other bacteria	SHIG	Shigella spp.	2014	Mortality	Number	KIR	Kiribati	Western Pacific	All ages	114603	4.58394	1.87954	9.34141
Other bacteria	SHIG	Shigella spp.	2014	Mortality	Number	KNA	Saint Kitts and Nevis	Americas	<5 years	2988	0.00125623	0.000315313	0.00267154
Other bacteria	SHIG	Shigella spp.	2014	Mortality	Number	KNA	Saint Kitts and Nevis	Americas	≥5 years	44097	0.00465418	0.0011682	0.00989773
Other bacteria	SHIG	Shigella spp.	2014	Mortality	Number	KNA	Saint Kitts and Nevis	Americas	All ages	47085	0.00591041	0.00148351	0.0125693
Other bacteria	SHIG	Shigella spp.	2014	Mortality	Number	KOR	South Korea	Western Pacific	<5 years	2274126	0.790765	0.229418	2.09825
Other bacteria	SHIG	Shigella spp.	2014	Mortality	Number	KOR	South Korea	Western Pacific	≥5 years	48031194	2.92969	0.849966	7.77375
Other bacteria	SHIG	Shigella spp.	2014	Mortality	Number	KOR	South Korea	Western Pacific	All ages	50305320	3.72045	1.07938	9.872
Other bacteria	SHIG	Shigella spp.	2014	Mortality	Number	KWT	Kuwait	Eastern Mediterranean	<5 years	305471	0.060325	0.0110383	0.152064
Other bacteria	SHIG	Shigella spp.	2014	Mortality	Number	KWT	Kuwait	Eastern Mediterranean	≥5 years	3282520	0.223497	0.0408954	0.563379
Other bacteria	SHIG	Shigella spp.	2014	Mortality	Number	KWT	Kuwait	Eastern Mediterranean	All ages	3587991	0.283821	0.0519336	0.715443
Other bacteria	SHIG	Shigella spp.	2014	Mortality	Number	LAO	Laos	Western Pacific	<5 years	774722	73.568	29.7186	150.88
Other bacteria	SHIG	Shigella spp.	2014	Mortality	Number	LAO	Laos	Western Pacific	≥5 years	5882842	42.8379	17.3744	87.1868
Other bacteria	SHIG	Shigella spp.	2014	Mortality	Number	LAO	Laos	Western Pacific	All ages	6657564	116.406	47.2643	238.234
Other bacteria	SHIG	Shigella spp.	2014	Mortality	Number	LBN	Lebanon	Eastern Mediterranean	<5 years	549912	0.562701	0.246455	1.01276
Other bacteria	SHIG	Shigella spp.	2014	Mortality	Number	LBN	Lebanon	Eastern Mediterranean	≥5 years	5600380	10.7671	5.1432	19.3778
Other bacteria	SHIG	Shigella spp.	2014	Mortality	Number	LBN	Lebanon	Eastern Mediterranean	All ages	6150292	11.3298	5.43387	20.3536
Other bacteria	SHIG	Shigella spp.	2014	Mortality	Number	LBR	Liberia	Africa	<5 years	725994	187.109	104.904	291.539
Other bacteria	SHIG	Shigella spp.	2014	Mortality	Number	LBR	Liberia	Africa	≥5 years	3793308	122.242	70.7266	196.465
Other bacteria	SHIG	Shigella spp.	2014	Mortality	Number	LBR	Liberia	Africa	All ages	4519302	309.351	176.185	479.698
Other bacteria	SHIG	Shigella spp.	2014	Mortality	Number	LBY	Libya	Eastern Mediterranean	<5 years	707561	7.40219	3.10685	14.3882
Other bacteria	SHIG	Shigella spp.	2014	Mortality	Number	LBY	Libya	Eastern Mediterranean	≥5 years	5665338	6.00924	2.6714	11.5577
Other bacteria	SHIG	Shigella spp.	2014	Mortality	Number	LBY	Libya	Eastern Mediterranean	All ages	6372899	13.4114	5.9628	25.8627
Other bacteria	SHIG	Shigella spp.	2014	Mortality	Number	LCA	Saint Lucia	Americas	<5 years	11174	0	0	0
Other bacteria	SHIG	Shigella spp.	2014	Mortality	Number	LCA	Saint Lucia	Americas	≥5 years	162586	0.328839	0.16236	0.548229
Other bacteria	SHIG	Shigella spp.	2014	Mortality	Number	LCA	Saint Lucia	Americas	All ages	173760	0.328839	0.16236	0.548229
Other bacteria	SHIG	Shigella spp.	2014	Mortality	Number	LKA	Sri Lanka	South-East Asia	<5 years	1799408	4.20964	2.28226	6.65358
Other bacteria	SHIG	Shigella spp.	2014	Mortality	Number	LKA	Sri Lanka	South-East Asia	≥5 years	19655198	101.146	51.8166	166.109
Other bacteria	SHIG	Shigella spp.	2014	Mortality	Number	LKA	Sri Lanka	South-East Asia	All ages	21454606	105.355	54.2069	172.224
Other bacteria	SHIG	Shigella spp.	2014	Mortality	Number	LSO	Lesotho	Africa	<5 years	275934	56.2108	32.7603	88.0086
Other bacteria	SHIG	Shigella spp.	2014	Mortality	Number	LSO	Lesotho	Africa	≥5 years	1792133	173.607	91.5922	276.347
Other bacteria	SHIG	Shigella spp.	2014	Mortality	Number	LSO	Lesotho	Africa	All ages	2068067	229.818	125.161	356.204
Other bacteria	SHIG	Shigella spp.	2014	Mortality	Number	LTU	Lithuania	Europe	<5 years	151111	0.0330634	0.00780839	0.0830343
Other bacteria	SHIG	Shigella spp.	2014	Mortality	Number	LTU	Lithuania	Europe	≥5 years	2793139	0.122496	0.0289291	0.307632
Other bacteria	SHIG	Shigella spp.	2014	Mortality	Number	LTU	Lithuania	Europe	All ages	2944250	0.155559	0.0367375	0.390666
Other bacteria	SHIG	Shigella spp.	2014	Mortality	Number	LUX	Luxembourg	Europe	<5 years	31073	0.00617261	0.00145775	0.0155017
Other bacteria	SHIG	Shigella spp.	2014	Mortality	Number	LUX	Luxembourg	Europe	≥5 years	518589	0.0228687	0.00540077	0.0574318
Other bacteria	SHIG	Shigella spp.	2014	Mortality	Number	LUX	Luxembourg	Europe	All ages	549662	0.0290413	0.00685852	0.0729334
Other bacteria	SHIG	Shigella spp.	2014	Mortality	Number	LVA	Latvia	Europe	<5 years	99096	0.0224804	0.00530907	0.0564566
Other bacteria	SHIG	Shigella spp.	2014	Mortality	Number	LVA	Latvia	Europe	≥5 years	1902756	0.0832873	0.0196695	0.209165
Other bacteria	SHIG	Shigella spp.	2014	Mortality	Number	LVA	Latvia	Europe	All ages	2001852	0.105768	0.0249785	0.265621
Other bacteria	SHIG	Shigella spp.	2014	Mortality	Number	MAR	Morocco	Eastern Mediterranean	<5 years	3402336	81.0689	34.5942	147.023
Other bacteria	SHIG	Shigella spp.	2014	Mortality	Number	MAR	Morocco	Eastern Mediterranean	≥5 years	30597835	53.3929	22.5589	101.448
Other bacteria	SHIG	Shigella spp.	2014	Mortality	Number	MAR	Morocco	Eastern Mediterranean	All ages	34000171	134.462	59.201	244.669
Other bacteria	SHIG	Shigella spp.	2014	Mortality	Number	MCO	Monaco	Europe	<5 years	1651	0.000402061	9.49524e-05	0.00100972
Other bacteria	SHIG	Shigella spp.	2014	Mortality	Number	MCO	Monaco	Europe	≥5 years	34152	0.00148959	0.000351787	0.0037409
Other bacteria	SHIG	Shigella spp.	2014	Mortality	Number	MCO	Monaco	Europe	All ages	35803	0.00189165	0.000446739	0.00475062
Other bacteria	SHIG	Shigella spp.	2014	Mortality	Number	MDA	Moldova	Europe	<5 years	219427	0.142752	0.0314325	0.401286
Other bacteria	SHIG	Shigella spp.	2014	Mortality	Number	MDA	Moldova	Europe	≥5 years	3152627	0.276691	0.092547	0.596429
Other bacteria	SHIG	Shigella spp.	2014	Mortality	Number	MDA	Moldova	Europe	All ages	3372054	0.419443	0.137562	0.956274
Other bacteria	SHIG	Shigella spp.	2014	Mortality	Number	MDG	Madagascar	Africa	<5 years	3869858	1179.23	664.146	1968.86
Other bacteria	SHIG	Shigella spp.	2014	Mortality	Number	MDG	Madagascar	Africa	≥5 years	20565325	1268.45	632.537	2200.87
Other bacteria	SHIG	Shigella spp.	2014	Mortality	Number	MDG	Madagascar	Africa	All ages	24435183	2447.68	1316.45	4077.82
Other bacteria	SHIG	Shigella spp.	2014	Mortality	Number	MDV	Maldives	South-East Asia	<5 years	36809	0.129619	0.0509429	0.257713
Other bacteria	SHIG	Shigella spp.	2014	Mortality	Number	MDV	Maldives	South-East Asia	≥5 years	369893	1.20348	0.552127	2.26784
Other bacteria	SHIG	Shigella spp.	2014	Mortality	Number	MDV	Maldives	South-East Asia	All ages	406702	1.3331	0.617581	2.45884
Other bacteria	SHIG	Shigella spp.	2014	Mortality	Number	MEX	Mexico	Americas	<5 years	11361293	171.855	85.0672	304.97
Other bacteria	SHIG	Shigella spp.	2014	Mortality	Number	MEX	Mexico	Americas	≥5 years	107743590	370.536	174.464	635.888
Other bacteria	SHIG	Shigella spp.	2014	Mortality	Number	MEX	Mexico	Americas	All ages	119104883	542.391	258.509	925.191
Other bacteria	SHIG	Shigella spp.	2014	Mortality	Number	MHL	Marshall Islands	Western Pacific	<5 years	6643	0.185972	0.0636536	0.425199
Other bacteria	SHIG	Shigella spp.	2014	Mortality	Number	MHL	Marshall Islands	Western Pacific	≥5 years	43626	0.161121	0.0674134	0.361669
Other bacteria	SHIG	Shigella spp.	2014	Mortality	Number	MHL	Marshall Islands	Western Pacific	All ages	50269	0.347092	0.140252	0.728949
Other bacteria	SHIG	Shigella spp.	2014	Mortality	Number	MKD	North Macedonia	Europe	<5 years	120580	0.2279	0.057015	0.592754
Other bacteria	SHIG	Shigella spp.	2014	Mortality	Number	MKD	North Macedonia	Europe	≥5 years	1885483	0.0752175	0.0240139	0.173157
Other bacteria	SHIG	Shigella spp.	2014	Mortality	Number	MKD	North Macedonia	Europe	All ages	2006063	0.303118	0.0935269	0.737773
Other bacteria	SHIG	Shigella spp.	2014	Mortality	Number	MLI	Mali	Africa	<5 years	3427546	1560.89	886.322	2499.56
Other bacteria	SHIG	Shigella spp.	2014	Mortality	Number	MLI	Mali	Africa	≥5 years	14310532	845.642	447.139	1460.87
Other bacteria	SHIG	Shigella spp.	2014	Mortality	Number	MLI	Mali	Africa	All ages	17738078	2406.53	1357.67	3909.63
Other bacteria	SHIG	Shigella spp.	2014	Mortality	Number	MLT	Malta	Europe	<5 years	21033	0.00482154	0.00113867	0.0121086
Other bacteria	SHIG	Shigella spp.	2014	Mortality	Number	MLT	Malta	Europe	≥5 years	408318	0.0178632	0.00421864	0.044861
Other bacteria	SHIG	Shigella spp.	2014	Mortality	Number	MLT	Malta	Europe	All ages	429351	0.0226847	0.00535732	0.0569696
Other bacteria	SHIG	Shigella spp.	2014	Mortality	Number	MMR	Myanmar	South-East Asia	<5 years	4467795	618.15	349.574	1026.62
Other bacteria	SHIG	Shigella spp.	2014	Mortality	Number	MMR	Myanmar	South-East Asia	≥5 years	46007244	392.23	202.518	654.172
Other bacteria	SHIG	Shigella spp.	2014	Mortality	Number	MMR	Myanmar	South-East Asia	All ages	50475039	1010.38	554.744	1604.19
Other bacteria	SHIG	Shigella spp.	2014	Mortality	Number	MNE	Montenegro	Europe	<5 years	39516	0	0	0
Other bacteria	SHIG	Shigella spp.	2014	Mortality	Number	MNE	Montenegro	Europe	≥5 years	593267	0.025399	0.0092514	0.0530498
Other bacteria	SHIG	Shigella spp.	2014	Mortality	Number	MNE	Montenegro	Europe	All ages	632783	0.025399	0.0092514	0.0530498
Other bacteria	SHIG	Shigella spp.	2014	Mortality	Number	MNG	Mongolia	Western Pacific	<5 years	347243	4.44584	1.84435	9.68063
Other bacteria	SHIG	Shigella spp.	2014	Mortality	Number	MNG	Mongolia	Western Pacific	≥5 years	2534522	0.0802139	0.0342551	0.163991
Other bacteria	SHIG	Shigella spp.	2014	Mortality	Number	MNG	Mongolia	Western Pacific	All ages	2881765	4.52605	1.88698	9.83362
Other bacteria	SHIG	Shigella spp.	2014	Mortality	Number	MOZ	Mozambique	Africa	<5 years	4599120	1016.02	524.391	1748.64
Other bacteria	SHIG	Shigella spp.	2014	Mortality	Number	MOZ	Mozambique	Africa	≥5 years	20816278	1074.45	548.77	1827.97
Other bacteria	SHIG	Shigella spp.	2014	Mortality	Number	MOZ	Mozambique	Africa	All ages	25415398	2090.47	1123.88	3552.94
Other bacteria	SHIG	Shigella spp.	2014	Mortality	Number	MRT	Mauritania	Africa	<5 years	660197	89.198	53.8175	134.529
Other bacteria	SHIG	Shigella spp.	2014	Mortality	Number	MRT	Mauritania	Africa	≥5 years	3130407	71.4054	37.7351	113.186
Other bacteria	SHIG	Shigella spp.	2014	Mortality	Number	MRT	Mauritania	Africa	All ages	3790604	160.603	91.842	242.345
Other bacteria	SHIG	Shigella spp.	2014	Mortality	Number	MUS	Mauritius	Africa	<5 years	72375	0	0	0
Other bacteria	SHIG	Shigella spp.	2014	Mortality	Number	MUS	Mauritius	Africa	≥5 years	1219306	2.92401	1.38689	4.92898
Other bacteria	SHIG	Shigella spp.	2014	Mortality	Number	MUS	Mauritius	Africa	All ages	1291681	2.92401	1.38689	4.92898
Other bacteria	SHIG	Shigella spp.	2014	Mortality	Number	MWI	Malawi	Africa	<5 years	2839253	476.801	255.946	773.895
Other bacteria	SHIG	Shigella spp.	2014	Mortality	Number	MWI	Malawi	Africa	≥5 years	13551237	908.52	442.337	1567.78
Other bacteria	SHIG	Shigella spp.	2014	Mortality	Number	MWI	Malawi	Africa	All ages	16390490	1385.32	720.257	2348.59
Other bacteria	SHIG	Shigella spp.	2014	Mortality	Number	MYS	Malaysia	Western Pacific	<5 years	2531558	1.98035	0.784727	4.68363
Other bacteria	SHIG	Shigella spp.	2014	Mortality	Number	MYS	Malaysia	Western Pacific	≥5 years	27900897	49.2249	18.9284	105.087
Other bacteria	SHIG	Shigella spp.	2014	Mortality	Number	MYS	Malaysia	Western Pacific	All ages	30432455	51.2052	19.9751	109.51
Other bacteria	SHIG	Shigella spp.	2014	Mortality	Number	NAM	Namibia	Africa	<5 years	319433	25.7985	12.4551	45.5643
Other bacteria	SHIG	Shigella spp.	2014	Mortality	Number	NAM	Namibia	Africa	≥5 years	1962345	69.767	33.2479	120.557
Other bacteria	SHIG	Shigella spp.	2014	Mortality	Number	NAM	Namibia	Africa	All ages	2281778	95.5655	46.6107	157.925
Other bacteria	SHIG	Shigella spp.	2014	Mortality	Number	NER	Niger	Africa	<5 years	3775188	1845.9	1111.58	2826.85
Other bacteria	SHIG	Shigella spp.	2014	Mortality	Number	NER	Niger	Africa	≥5 years	15086469	1459.05	795.203	2356.64
Other bacteria	SHIG	Shigella spp.	2014	Mortality	Number	NER	Niger	Africa	All ages	18861657	3304.95	1933.31	5005.65
Other bacteria	SHIG	Shigella spp.	2014	Mortality	Number	NGA	Nigeria	Africa	<5 years	32093526	25062.7	12990.6	41861.3
Other bacteria	SHIG	Shigella spp.	2014	Mortality	Number	NGA	Nigeria	Africa	≥5 years	151381849	5138.86	2352.98	8955.63
Other bacteria	SHIG	Shigella spp.	2014	Mortality	Number	NGA	Nigeria	Africa	All ages	183475375	30201.5	15579.3	50198.1
Other bacteria	SHIG	Shigella spp.	2014	Mortality	Number	NIC	Nicaragua	Americas	<5 years	676916	14.9098	6.27216	29.8569
Other bacteria	SHIG	Shigella spp.	2014	Mortality	Number	NIC	Nicaragua	Americas	≥5 years	5348150	4.20847	1.62204	8.71561
Other bacteria	SHIG	Shigella spp.	2014	Mortality	Number	NIC	Nicaragua	Americas	All ages	6025066	19.1182	8.01078	37.6016
Other bacteria	SHIG	Shigella spp.	2014	Mortality	Number	NIU	Niue	Western Pacific	<5 years	150	2.77131e-05	8.04019e-06	7.35352e-05
Other bacteria	SHIG	Shigella spp.	2014	Mortality	Number	NIU	Niue	Western Pacific	≥5 years	1613	0.000102674	2.97879e-05	0.000272439
Other bacteria	SHIG	Shigella spp.	2014	Mortality	Number	NIU	Niue	Western Pacific	All ages	1763	0.000130387	3.78281e-05	0.000345974
Other bacteria	SHIG	Shigella spp.	2014	Mortality	Number	NLD	Netherlands	Europe	<5 years	908602	0.19083	0.0450673	0.479245
Other bacteria	SHIG	Shigella spp.	2014	Mortality	Number	NLD	Netherlands	Europe	≥5 years	16084582	0.707003	0.166969	1.77554
Other bacteria	SHIG	Shigella spp.	2014	Mortality	Number	NLD	Netherlands	Europe	All ages	16993184	0.897834	0.212036	2.25479
Other bacteria	SHIG	Shigella spp.	2014	Mortality	Number	NOR	Norway	Europe	<5 years	311908	0.0573739	0.0135497	0.144087
Other bacteria	SHIG	Shigella spp.	2014	Mortality	Number	NOR	Norway	Europe	≥5 years	4797159	0.212563	0.0501998	0.533824
Other bacteria	SHIG	Shigella spp.	2014	Mortality	Number	NOR	Norway	Europe	All ages	5109067	0.269937	0.0637494	0.677911
Other bacteria	SHIG	Shigella spp.	2014	Mortality	Number	NPL	Nepal	South-East Asia	<5 years	2953333	166.786	78.3195	282.146
Other bacteria	SHIG	Shigella spp.	2014	Mortality	Number	NPL	Nepal	South-East Asia	≥5 years	24662529	391.938	164.49	723.384
Other bacteria	SHIG	Shigella spp.	2014	Mortality	Number	NPL	Nepal	South-East Asia	All ages	27615862	558.724	246.174	1002.57
Other bacteria	SHIG	Shigella spp.	2014	Mortality	Number	NRU	Nauru	Western Pacific	<5 years	1691	0.000167191	4.85057e-05	0.00044363
Other bacteria	SHIG	Shigella spp.	2014	Mortality	Number	NRU	Nauru	Western Pacific	≥5 years	8945	0.00061942	0.000179707	0.0016436
Other bacteria	SHIG	Shigella spp.	2014	Mortality	Number	NRU	Nauru	Western Pacific	All ages	10636	0.000786611	0.000228213	0.00208723
Other bacteria	SHIG	Shigella spp.	2014	Mortality	Number	NZL	New Zealand	Western Pacific	<5 years	310149	0.0704436	0.0204372	0.186918
Other bacteria	SHIG	Shigella spp.	2014	Mortality	Number	NZL	New Zealand	Western Pacific	≥5 years	4171194	0.260985	0.0757175	0.692508
Other bacteria	SHIG	Shigella spp.	2014	Mortality	Number	NZL	New Zealand	Western Pacific	All ages	4481343	0.331429	0.0961547	0.879426
Other bacteria	SHIG	Shigella spp.	2014	Mortality	Number	OMN	Oman	Eastern Mediterranean	<5 years	355180	0.0660168	0.0120797	0.166412
Other bacteria	SHIG	Shigella spp.	2014	Mortality	Number	OMN	Oman	Eastern Mediterranean	≥5 years	3571346	0.244584	0.044754	0.616535
Other bacteria	SHIG	Shigella spp.	2014	Mortality	Number	OMN	Oman	Eastern Mediterranean	All ages	3926526	0.310601	0.0568337	0.782946
Other bacteria	SHIG	Shigella spp.	2014	Mortality	Number	PAK	Pakistan	Eastern Mediterranean	<5 years	30736614	8095.44	4390.29	13774
Other bacteria	SHIG	Shigella spp.	2014	Mortality	Number	PAK	Pakistan	Eastern Mediterranean	≥5 years	181972528	5567.76	2812.78	9687.78
Other bacteria	SHIG	Shigella spp.	2014	Mortality	Number	PAK	Pakistan	Eastern Mediterranean	All ages	212709142	13663.2	7249.86	22670.9
Other bacteria	SHIG	Shigella spp.	2014	Mortality	Number	PAN	Panama	Americas	<5 years	380136	0.102943	0.0258387	0.218923
Other bacteria	SHIG	Shigella spp.	2014	Mortality	Number	PAN	Panama	Americas	≥5 years	3478303	0.381392	0.0957292	0.811082
Other bacteria	SHIG	Shigella spp.	2014	Mortality	Number	PAN	Panama	Americas	All ages	3858439	0.484336	0.121568	1.03001
Other bacteria	SHIG	Shigella spp.	2014	Mortality	Number	PER	Peru	Americas	<5 years	2809251	44.5636	21.8514	73.7181
Other bacteria	SHIG	Shigella spp.	2014	Mortality	Number	PER	Peru	Americas	≥5 years	27147403	54.4238	23.5971	98.4634
Other bacteria	SHIG	Shigella spp.	2014	Mortality	Number	PER	Peru	Americas	All ages	29956654	98.9874	46.4625	170.114
Other bacteria	SHIG	Shigella spp.	2014	Mortality	Number	PHL	Philippines	Western Pacific	<5 years	12351530	513.313	209.741	1084.03
Other bacteria	SHIG	Shigella spp.	2014	Mortality	Number	PHL	Philippines	Western Pacific	≥5 years	90587958	180.243	77.5061	360.598
Other bacteria	SHIG	Shigella spp.	2014	Mortality	Number	PHL	Philippines	Western Pacific	All ages	102939488	693.556	287.233	1433.47
Other bacteria	SHIG	Shigella spp.	2014	Mortality	Number	PLW	Palau	Western Pacific	<5 years	1182	0.0417236	0.0117071	0.109948
Other bacteria	SHIG	Shigella spp.	2014	Mortality	Number	PLW	Palau	Western Pacific	≥5 years	16500	0.163116	0.0546229	0.404333
Other bacteria	SHIG	Shigella spp.	2014	Mortality	Number	PLW	Palau	Western Pacific	All ages	17682	0.20484	0.0707467	0.515427
Other bacteria	SHIG	Shigella spp.	2014	Mortality	Number	PNG	Papua New Guinea	Western Pacific	<5 years	1122881	76.0546	28.1905	170.596
Other bacteria	SHIG	Shigella spp.	2014	Mortality	Number	PNG	Papua New Guinea	Western Pacific	≥5 years	7290352	76.0727	30.0991	168.847
Other bacteria	SHIG	Shigella spp.	2014	Mortality	Number	PNG	Papua New Guinea	Western Pacific	All ages	8413233	152.127	60.1015	321.304
Other bacteria	SHIG	Shigella spp.	2014	Mortality	Number	POL	Poland	Europe	<5 years	2020869	0.429693	0.101478	1.07912
Other bacteria	SHIG	Shigella spp.	2014	Mortality	Number	POL	Poland	Europe	≥5 years	36242664	1.59196	0.375963	3.99799
Other bacteria	SHIG	Shigella spp.	2014	Mortality	Number	POL	Poland	Europe	All ages	38263533	2.02165	0.477441	5.0771
Other bacteria	SHIG	Shigella spp.	2014	Mortality	Number	PRK	North Korea	South-East Asia	<5 years	1633254	38.0395	17.9851	68.3846
Other bacteria	SHIG	Shigella spp.	2014	Mortality	Number	PRK	North Korea	South-East Asia	≥5 years	23755988	8.79218	4.47412	14.3863
Other bacteria	SHIG	Shigella spp.	2014	Mortality	Number	PRK	North Korea	South-East Asia	All ages	25389242	46.8317	23.4098	80.3869
Other bacteria	SHIG	Shigella spp.	2014	Mortality	Number	PRT	Portugal	Europe	<5 years	466541	0.117123	0.0276603	0.294139
Other bacteria	SHIG	Shigella spp.	2014	Mortality	Number	PRT	Portugal	Europe	≥5 years	9963105	0.433926	0.102478	1.08975
Other bacteria	SHIG	Shigella spp.	2014	Mortality	Number	PRT	Portugal	Europe	All ages	10429646	0.55105	0.130138	1.38389
Other bacteria	SHIG	Shigella spp.	2014	Mortality	Number	PRY	Paraguay	Americas	<5 years	637749	19.048	8.09274	37.288
Other bacteria	SHIG	Shigella spp.	2014	Mortality	Number	PRY	Paraguay	Americas	≥5 years	5387762	8.28694	3.9038	14.5952
Other bacteria	SHIG	Shigella spp.	2014	Mortality	Number	PRY	Paraguay	Americas	All ages	6025511	27.3349	13.3691	50.1617
Other bacteria	SHIG	Shigella spp.	2014	Mortality	Number	QAT	Qatar	Eastern Mediterranean	<5 years	116428	0.0354727	0.00649079	0.0894177
Other bacteria	SHIG	Shigella spp.	2014	Mortality	Number	QAT	Qatar	Eastern Mediterranean	≥5 years	1993406	0.131422	0.0240476	0.331282
Other bacteria	SHIG	Shigella spp.	2014	Mortality	Number	QAT	Qatar	Eastern Mediterranean	All ages	2109834	0.166895	0.0305384	0.420699
Other bacteria	SHIG	Shigella spp.	2014	Mortality	Number	ROU	Romania	Europe	<5 years	1017289	0.224768	0.0530822	0.564475
Other bacteria	SHIG	Shigella spp.	2014	Mortality	Number	ROU	Romania	Europe	≥5 years	18998020	0.832739	0.196663	2.09131
Other bacteria	SHIG	Shigella spp.	2014	Mortality	Number	ROU	Romania	Europe	All ages	20015309	1.05751	0.249745	2.65579
Other bacteria	SHIG	Shigella spp.	2014	Mortality	Number	RUS	Russia	Europe	<5 years	8966355	12.7062	4.29843	27.3853
Other bacteria	SHIG	Shigella spp.	2014	Mortality	Number	RUS	Russia	Europe	≥5 years	135802228	32.0187	12.5547	64.0189
Other bacteria	SHIG	Shigella spp.	2014	Mortality	Number	RUS	Russia	Europe	All ages	144768583	44.7249	17.7508	90.7962
Other bacteria	SHIG	Shigella spp.	2014	Mortality	Number	RWA	Rwanda	Africa	<5 years	1672021	299.695	159.928	485.766
Other bacteria	SHIG	Shigella spp.	2014	Mortality	Number	RWA	Rwanda	Africa	≥5 years	9556098	328.725	160.519	571.488
Other bacteria	SHIG	Shigella spp.	2014	Mortality	Number	RWA	Rwanda	Africa	All ages	11228119	628.42	327.759	1033.63
Other bacteria	SHIG	Shigella spp.	2014	Mortality	Number	SAU	Saudi Arabia	Eastern Mediterranean	<5 years	2732941	0.479353	0.0877121	1.20833
Other bacteria	SHIG	Shigella spp.	2014	Mortality	Number	SAU	Saudi Arabia	Eastern Mediterranean	≥5 years	25777896	1.77594	0.324962	4.47671
Other bacteria	SHIG	Shigella spp.	2014	Mortality	Number	SAU	Saudi Arabia	Eastern Mediterranean	All ages	28510837	2.2553	0.412674	5.68504
Other bacteria	SHIG	Shigella spp.	2014	Mortality	Number	SDN	Sudan	Eastern Mediterranean	<5 years	6290153	1351.19	552.461	2782.08
Other bacteria	SHIG	Shigella spp.	2014	Mortality	Number	SDN	Sudan	Eastern Mediterranean	≥5 years	31937929	143.501	47.5287	299.191
Other bacteria	SHIG	Shigella spp.	2014	Mortality	Number	SDN	Sudan	Eastern Mediterranean	All ages	38228082	1494.69	612.843	3049.24
Other bacteria	SHIG	Shigella spp.	2014	Mortality	Number	SEAR	South-East Asian Region	South-East Asia	<5 years	182334737	15200	8536.36	23782.8
Other bacteria	SHIG	Shigella spp.	2014	Mortality	Number	SEAR	South-East Asian Region	South-East Asia	≥5 years	1733903207	84254.1	43597.1	134855
Other bacteria	SHIG	Shigella spp.	2014	Mortality	Number	SEAR	South-East Asian Region	South-East Asia	All ages	1916237944	99454.1	52358.4	156271
Other bacteria	SHIG	Shigella spp.	2014	Mortality	Number	SEN	Senegal	Africa	<5 years	2283982	417.451	214.918	693.048
Other bacteria	SHIG	Shigella spp.	2014	Mortality	Number	SEN	Senegal	Africa	≥5 years	11647591	380.851	184.7	647.85
Other bacteria	SHIG	Shigella spp.	2014	Mortality	Number	SEN	Senegal	Africa	All ages	13931573	798.302	407.17	1335.7
Other bacteria	SHIG	Shigella spp.	2014	Mortality	Number	SGP	Singapore	Western Pacific	<5 years	226880	0.0852648	0.0247372	0.226245
Other bacteria	SHIG	Shigella spp.	2014	Mortality	Number	SGP	Singapore	Western Pacific	≥5 years	5197329	0.315896	0.0916483	0.83821
Other bacteria	SHIG	Shigella spp.	2014	Mortality	Number	SGP	Singapore	Western Pacific	All ages	5424209	0.40116	0.116385	1.06446
Other bacteria	SHIG	Shigella spp.	2014	Mortality	Number	SLB	Solomon Islands	Western Pacific	<5 years	91757	1.76893	0.760321	3.75668
Other bacteria	SHIG	Shigella spp.	2014	Mortality	Number	SLB	Solomon Islands	Western Pacific	≥5 years	514024	4.637	1.99768	9.47989
Other bacteria	SHIG	Shigella spp.	2014	Mortality	Number	SLB	Solomon Islands	Western Pacific	All ages	605781	6.40593	2.75767	13.2605
Other bacteria	SHIG	Shigella spp.	2014	Mortality	Number	SLE	Sierra Leone	Africa	<5 years	1073941	614.024	374.865	939.883
Other bacteria	SHIG	Shigella spp.	2014	Mortality	Number	SLE	Sierra Leone	Africa	≥5 years	5722128	382.291	221.416	648.27
Other bacteria	SHIG	Shigella spp.	2014	Mortality	Number	SLE	Sierra Leone	Africa	All ages	6796069	996.315	614.943	1563.27
Other bacteria	SHIG	Shigella spp.	2014	Mortality	Number	SLV	El Salvador	Americas	<5 years	575295	7.7662	3.90688	14.2158
Other bacteria	SHIG	Shigella spp.	2014	Mortality	Number	SLV	El Salvador	Americas	≥5 years	5575933	33.2853	16.0708	59.6104
Other bacteria	SHIG	Shigella spp.	2014	Mortality	Number	SLV	El Salvador	Americas	All ages	6151228	41.0515	20.7132	70.6141
Other bacteria	SHIG	Shigella spp.	2014	Mortality	Number	SMR	San Marino	Europe	<5 years	1684	0.000378232	8.93247e-05	0.000949878
Other bacteria	SHIG	Shigella spp.	2014	Mortality	Number	SMR	San Marino	Europe	≥5 years	31997	0.0014013	0.000330937	0.00351918
Other bacteria	SHIG	Shigella spp.	2014	Mortality	Number	SMR	San Marino	Europe	All ages	33681	0.00177953	0.000420262	0.00446906
Other bacteria	SHIG	Shigella spp.	2014	Mortality	Number	SOM	Somalia	Eastern Mediterranean	<5 years	2457732	1838.12	627.193	4118.92
Other bacteria	SHIG	Shigella spp.	2014	Mortality	Number	SOM	Somalia	Eastern Mediterranean	≥5 years	10646483	1151.6	448.717	2305.88
Other bacteria	SHIG	Shigella spp.	2014	Mortality	Number	SOM	Somalia	Eastern Mediterranean	All ages	13104215	2989.72	1125.74	6028.97
Other bacteria	SHIG	Shigella spp.	2014	Mortality	Number	SRB	Serbia	Europe	<5 years	338007	0	0	0
Other bacteria	SHIG	Shigella spp.	2014	Mortality	Number	SRB	Serbia	Europe	≥5 years	6913901	12.3989	4.16113	28.9457
Other bacteria	SHIG	Shigella spp.	2014	Mortality	Number	SRB	Serbia	Europe	All ages	7251908	12.3989	4.16113	28.9457
Other bacteria	SHIG	Shigella spp.	2014	Mortality	Number	SSD	South Sudan	Africa	<5 years	1888374	552.775	267.486	1055.22
Other bacteria	SHIG	Shigella spp.	2014	Mortality	Number	SSD	South Sudan	Africa	≥5 years	9468565	738.962	388.022	1221.9
Other bacteria	SHIG	Shigella spp.	2014	Mortality	Number	SSD	South Sudan	Africa	All ages	11356939	1291.74	717.427	2203.41
Other bacteria	SHIG	Shigella spp.	2014	Mortality	Number	STP	Sao Tome and Principe	Africa	<5 years	30097	1.93636	1.03146	3.12647
Other bacteria	SHIG	Shigella spp.	2014	Mortality	Number	STP	Sao Tome and Principe	Africa	≥5 years	164880	1.63295	0.877992	2.6269
Other bacteria	SHIG	Shigella spp.	2014	Mortality	Number	STP	Sao Tome and Principe	Africa	All ages	194977	3.56931	2.05792	5.41609
Other bacteria	SHIG	Shigella spp.	2014	Mortality	Number	SUR	Suriname	Americas	<5 years	55705	0	0	0
Other bacteria	SHIG	Shigella spp.	2014	Mortality	Number	SUR	Suriname	Americas	≥5 years	516505	2.6422	1.22641	4.47184
Other bacteria	SHIG	Shigella spp.	2014	Mortality	Number	SUR	Suriname	Americas	All ages	572210	2.6422	1.22641	4.47184
Other bacteria	SHIG	Shigella spp.	2014	Mortality	Number	SVK	Slovakia	Europe	<5 years	290658	0.0607828	0.0143547	0.152648
Other bacteria	SHIG	Shigella spp.	2014	Mortality	Number	SVK	Slovakia	Europe	≥5 years	5121963	0.225193	0.0531824	0.565541
Other bacteria	SHIG	Shigella spp.	2014	Mortality	Number	SVK	Slovakia	Europe	All ages	5412621	0.285975	0.0675371	0.718189
Other bacteria	SHIG	Shigella spp.	2014	Mortality	Number	SVN	Slovenia	Europe	<5 years	110241	0.0231071	0.00545706	0.0580303
Other bacteria	SHIG	Shigella spp.	2014	Mortality	Number	SVN	Slovenia	Europe	≥5 years	1947413	0.0856089	0.0202177	0.214995
Other bacteria	SHIG	Shigella spp.	2014	Mortality	Number	SVN	Slovenia	Europe	All ages	2057654	0.108716	0.0256748	0.273025
Other bacteria	SHIG	Shigella spp.	2014	Mortality	Number	SWE	Sweden	Europe	<5 years	579021	0.108314	0.0255798	0.272015
Other bacteria	SHIG	Shigella spp.	2014	Mortality	Number	SWE	Sweden	Europe	≥5 years	9066155	0.401289	0.0947699	1.00778
Other bacteria	SHIG	Shigella spp.	2014	Mortality	Number	SWE	Sweden	Europe	All ages	9645176	0.509602	0.12035	1.2798
Other bacteria	SHIG	Shigella spp.	2014	Mortality	Number	SWZ	Eswatini	Africa	<5 years	146603	32.5483	18.157	50.8548
Other bacteria	SHIG	Shigella spp.	2014	Mortality	Number	SWZ	Eswatini	Africa	≥5 years	986506	38.9951	21.1186	61.9228
Other bacteria	SHIG	Shigella spp.	2014	Mortality	Number	SWZ	Eswatini	Africa	All ages	1133109	71.5434	41.4586	107.408
Other bacteria	SHIG	Shigella spp.	2014	Mortality	Number	SYC	Seychelles	Africa	<5 years	7972	0.0628111	0.0248852	0.132493
Other bacteria	SHIG	Shigella spp.	2014	Mortality	Number	SYC	Seychelles	Africa	≥5 years	95404	0.637625	0.294775	1.14677
Other bacteria	SHIG	Shigella spp.	2014	Mortality	Number	SYC	Seychelles	Africa	All ages	103376	0.700436	0.331113	1.24525
Other bacteria	SHIG	Shigella spp.	2014	Mortality	Number	SYR	Syria	Eastern Mediterranean	<5 years	2881383	128.365	48.6157	236.667
Other bacteria	SHIG	Shigella spp.	2014	Mortality	Number	SYR	Syria	Eastern Mediterranean	≥5 years	17954558	11.7618	4.54773	22.3402
Other bacteria	SHIG	Shigella spp.	2014	Mortality	Number	SYR	Syria	Eastern Mediterranean	All ages	20835941	140.127	53.9874	255.853
Other bacteria	SHIG	Shigella spp.	2014	Mortality	Number	TCD	Chad	Africa	<5 years	2774140	1904.63	1093.33	2920.29
Other bacteria	SHIG	Shigella spp.	2014	Mortality	Number	TCD	Chad	Africa	≥5 years	11170140	956.243	510.716	1510.71
Other bacteria	SHIG	Shigella spp.	2014	Mortality	Number	TCD	Chad	Africa	All ages	13944280	2860.87	1610.42	4327.64
Other bacteria	SHIG	Shigella spp.	2014	Mortality	Number	TGO	Togo	Africa	<5 years	1190225	298.126	182.423	453.66
Other bacteria	SHIG	Shigella spp.	2014	Mortality	Number	TGO	Togo	Africa	≥5 years	6187882	351.06	200.012	571.17
Other bacteria	SHIG	Shigella spp.	2014	Mortality	Number	TGO	Togo	Africa	All ages	7378107	649.186	396.231	989.419
Other bacteria	SHIG	Shigella spp.	2014	Mortality	Number	THA	Thailand	South-East Asia	<5 years	4062962	12.5573	5.16236	24.4153
Other bacteria	SHIG	Shigella spp.	2014	Mortality	Number	THA	Thailand	South-East Asia	≥5 years	65978403	592.507	252.283	1109.18
Other bacteria	SHIG	Shigella spp.	2014	Mortality	Number	THA	Thailand	South-East Asia	All ages	70041365	605.064	257.39	1130.27
Other bacteria	SHIG	Shigella spp.	2014	Mortality	Number	TJK	Tajikistan	Europe	<5 years	1188598	71.8555	24.6808	140.133
Other bacteria	SHIG	Shigella spp.	2014	Mortality	Number	TJK	Tajikistan	Europe	≥5 years	7130287	5.58265	1.92178	11.2385
Other bacteria	SHIG	Shigella spp.	2014	Mortality	Number	TJK	Tajikistan	Europe	All ages	8318885	77.4382	26.9042	148.498
Other bacteria	SHIG	Shigella spp.	2014	Mortality	Number	TKM	Turkmenistan	Europe	<5 years	702575	35.2825	11.7463	74.6135
Other bacteria	SHIG	Shigella spp.	2014	Mortality	Number	TKM	Turkmenistan	Europe	≥5 years	5303520	0.662963	0.258086	1.33571
Other bacteria	SHIG	Shigella spp.	2014	Mortality	Number	TKM	Turkmenistan	Europe	All ages	6006095	35.9455	11.9611	75.9848
Other bacteria	SHIG	Shigella spp.	2014	Mortality	Number	TLS	Timor-Leste	South-East Asia	<5 years	156309	32.1633	17.3352	53.2065
Other bacteria	SHIG	Shigella spp.	2014	Mortality	Number	TLS	Timor-Leste	South-East Asia	≥5 years	1014055	10.0859	4.82472	17.4547
Other bacteria	SHIG	Shigella spp.	2014	Mortality	Number	TLS	Timor-Leste	South-East Asia	All ages	1170364	42.2492	21.9366	69.1129
Other bacteria	SHIG	Shigella spp.	2014	Mortality	Number	TON	Tonga	Western Pacific	<5 years	13840	0.0327816	0.0100289	0.0773939
Other bacteria	SHIG	Shigella spp.	2014	Mortality	Number	TON	Tonga	Western Pacific	≥5 years	93015	0.187117	0.0785036	0.399366
Other bacteria	SHIG	Shigella spp.	2014	Mortality	Number	TON	Tonga	Western Pacific	All ages	106855	0.219899	0.0949091	0.474546
Other bacteria	SHIG	Shigella spp.	2014	Mortality	Number	TTO	Trinidad and Tobago	Americas	<5 years	94776	0.0378059	0.00948926	0.0803994
Other bacteria	SHIG	Shigella spp.	2014	Mortality	Number	TTO	Trinidad and Tobago	Americas	≥5 years	1322235	0.140066	0.0351565	0.29787
Other bacteria	SHIG	Shigella spp.	2014	Mortality	Number	TTO	Trinidad and Tobago	Americas	All ages	1417011	0.177872	0.0446458	0.378269
Other bacteria	SHIG	Shigella spp.	2014	Mortality	Number	TUN	Tunisia	Eastern Mediterranean	<5 years	1040226	4.2712	2.28349	7.15875
Other bacteria	SHIG	Shigella spp.	2014	Mortality	Number	TUN	Tunisia	Eastern Mediterranean	≥5 years	10169973	10.4054	4.90231	18.5915
Other bacteria	SHIG	Shigella spp.	2014	Mortality	Number	TUN	Tunisia	Eastern Mediterranean	All ages	11210199	14.6766	7.5927	25.3613
Other bacteria	SHIG	Shigella spp.	2014	Mortality	Number	TUR	Turkey	Europe	<5 years	6334818	13.085	4.39522	28.2883
Other bacteria	SHIG	Shigella spp.	2014	Mortality	Number	TUR	Turkey	Europe	≥5 years	70720979	32.1694	11.0369	68.5853
Other bacteria	SHIG	Shigella spp.	2014	Mortality	Number	TUR	Turkey	Europe	All ages	77055797	45.2544	15.4673	94.7298
Other bacteria	SHIG	Shigella spp.	2014	Mortality	Number	TUV	Tuvalu	Western Pacific	<5 years	1311	0.105065	0.0401956	0.228072
Other bacteria	SHIG	Shigella spp.	2014	Mortality	Number	TUV	Tuvalu	Western Pacific	≥5 years	9683	0.345894	0.149847	0.681902
Other bacteria	SHIG	Shigella spp.	2014	Mortality	Number	TUV	Tuvalu	Western Pacific	All ages	10994	0.450958	0.196123	0.902026
Other bacteria	SHIG	Shigella spp.	2014	Mortality	Number	TZA	Tanzania	Africa	<5 years	8395018	1434.47	700.458	2531.36
Other bacteria	SHIG	Shigella spp.	2014	Mortality	Number	TZA	Tanzania	Africa	≥5 years	41184243	1706.25	805.721	3034.11
Other bacteria	SHIG	Shigella spp.	2014	Mortality	Number	TZA	Tanzania	Africa	All ages	49579261	3140.72	1530.09	5485.05
Other bacteria	SHIG	Shigella spp.	2014	Mortality	Number	UGA	Uganda	Africa	<5 years	6583449	698.115	401.647	1145.93
Other bacteria	SHIG	Shigella spp.	2014	Mortality	Number	UGA	Uganda	Africa	≥5 years	29257426	806.887	446.015	1284.71
Other bacteria	SHIG	Shigella spp.	2014	Mortality	Number	UGA	Uganda	Africa	All ages	35840875	1505	854.804	2362.56
Other bacteria	SHIG	Shigella spp.	2014	Mortality	Number	UKR	Ukraine	Europe	<5 years	2557340	4.22851	1.33065	9.46628
Other bacteria	SHIG	Shigella spp.	2014	Mortality	Number	UKR	Ukraine	Europe	≥5 years	43517978	1.38913	0.508164	2.71295
Other bacteria	SHIG	Shigella spp.	2014	Mortality	Number	UKR	Ukraine	Europe	All ages	46075318	5.61764	1.90042	11.7914
Other bacteria	SHIG	Shigella spp.	2014	Mortality	Number	URY	Uruguay	Americas	<5 years	233308	0.0893961	0.0224384	0.190113
Other bacteria	SHIG	Shigella spp.	2014	Mortality	Number	URY	Uruguay	Americas	≥5 years	3117366	0.331202	0.0831314	0.704345
Other bacteria	SHIG	Shigella spp.	2014	Mortality	Number	URY	Uruguay	Americas	All ages	3350674	0.420598	0.10557	0.894458
Other bacteria	SHIG	Shigella spp.	2014	Mortality	Number	USA	United States	Americas	<5 years	20052669	8.58037	2.15367	18.2473
Other bacteria	SHIG	Shigella spp.	2014	Mortality	Number	USA	United States	Americas	≥5 years	301549916	31.7892	7.97907	67.6041
Other bacteria	SHIG	Shigella spp.	2014	Mortality	Number	USA	United States	Americas	All ages	321602585	40.3696	10.1327	85.8514
Other bacteria	SHIG	Shigella spp.	2014	Mortality	Number	UZB	Uzbekistan	Europe	<5 years	3158969	46.9003	13.008	106.08
Other bacteria	SHIG	Shigella spp.	2014	Mortality	Number	UZB	Uzbekistan	Europe	≥5 years	26805789	4.62277	1.64845	9.33586
Other bacteria	SHIG	Shigella spp.	2014	Mortality	Number	UZB	Uzbekistan	Europe	All ages	29964758	51.5231	15.4816	114.741
Other bacteria	SHIG	Shigella spp.	2014	Mortality	Number	VCT	Saint Vincent and the Grenadines	Americas	<5 years	8561	0.183762	0.0482103	0.459045
Other bacteria	SHIG	Shigella spp.	2014	Mortality	Number	VCT	Saint Vincent and the Grenadines	Americas	≥5 years	99261	0.245117	0.121983	0.414134
Other bacteria	SHIG	Shigella spp.	2014	Mortality	Number	VCT	Saint Vincent and the Grenadines	Americas	All ages	107822	0.428879	0.181445	0.784509
Other bacteria	SHIG	Shigella spp.	2014	Mortality	Number	VEN	Venezuela	Americas	<5 years	2873063	56.4643	24.7379	109.527
Other bacteria	SHIG	Shigella spp.	2014	Mortality	Number	VEN	Venezuela	Americas	≥5 years	27214686	123.49	51.7649	237.95
Other bacteria	SHIG	Shigella spp.	2014	Mortality	Number	VEN	Venezuela	Americas	All ages	30087749	179.954	78.2347	349.711
Other bacteria	SHIG	Shigella spp.	2014	Mortality	Number	VNM	Vietnam	Western Pacific	<5 years	7664217	116.009	47.8163	236.376
Other bacteria	SHIG	Shigella spp.	2014	Mortality	Number	VNM	Vietnam	Western Pacific	≥5 years	83442202	110.031	39.0567	242.154
Other bacteria	SHIG	Shigella spp.	2014	Mortality	Number	VNM	Vietnam	Western Pacific	All ages	91106419	226.04	95.7868	466.864
Other bacteria	SHIG	Shigella spp.	2014	Mortality	Number	VUT	Vanuatu	Western Pacific	<5 years	39162	0.816479	0.326405	1.78557
Other bacteria	SHIG	Shigella spp.	2014	Mortality	Number	VUT	Vanuatu	Western Pacific	≥5 years	218163	2.35771	0.976193	4.76285
Other bacteria	SHIG	Shigella spp.	2014	Mortality	Number	VUT	Vanuatu	Western Pacific	All ages	257325	3.17419	1.36288	6.4065
Other bacteria	SHIG	Shigella spp.	2014	Mortality	Number	WPR	Western Pacific Region	Western Pacific	<5 years	126597670	1201.04	548.294	2229.1
Other bacteria	SHIG	Shigella spp.	2014	Mortality	Number	WPR	Western Pacific Region	Western Pacific	≥5 years	1728641679	752.941	364.773	1329.95
Other bacteria	SHIG	Shigella spp.	2014	Mortality	Number	WPR	Western Pacific Region	Western Pacific	All ages	1855239349	1953.98	922.868	3488.79
Other bacteria	SHIG	Shigella spp.	2014	Mortality	Number	WSM	Samoa	Western Pacific	<5 years	28817	0.348006	0.141802	0.724977
Other bacteria	SHIG	Shigella spp.	2014	Mortality	Number	WSM	Samoa	Western Pacific	≥5 years	170334	0.578466	0.233137	1.20773
Other bacteria	SHIG	Shigella spp.	2014	Mortality	Number	WSM	Samoa	Western Pacific	All ages	199151	0.926472	0.393744	1.85916
Other bacteria	SHIG	Shigella spp.	2014	Mortality	Number	YEM	Yemen	Eastern Mediterranean	<5 years	4674473	802.807	327.773	1638.95
Other bacteria	SHIG	Shigella spp.	2014	Mortality	Number	YEM	Yemen	Eastern Mediterranean	≥5 years	25083793	89.3762	35.6854	174.293
Other bacteria	SHIG	Shigella spp.	2014	Mortality	Number	YEM	Yemen	Eastern Mediterranean	All ages	29758266	892.183	366.703	1786.12
Other bacteria	SHIG	Shigella spp.	2014	Mortality	Number	ZAF	South Africa	Africa	<5 years	5615687	750.232	394.407	1256.67
Other bacteria	SHIG	Shigella spp.	2014	Mortality	Number	ZAF	South Africa	Africa	≥5 years	49505418	2409.94	1112.42	4139.6
Other bacteria	SHIG	Shigella spp.	2014	Mortality	Number	ZAF	South Africa	Africa	All ages	55121105	3160.17	1544.52	5522.6
Other bacteria	SHIG	Shigella spp.	2014	Mortality	Number	ZMB	Zambia	Africa	<5 years	2749889	560.433	295.525	940.606
Other bacteria	SHIG	Shigella spp.	2014	Mortality	Number	ZMB	Zambia	Africa	≥5 years	12895299	395.051	200.986	654.575
Other bacteria	SHIG	Shigella spp.	2014	Mortality	Number	ZMB	Zambia	Africa	All ages	15645188	955.484	523.557	1568.95
Other bacteria	SHIG	Shigella spp.	2014	Mortality	Number	ZWE	Zimbabwe	Africa	<5 years	2370778	322.649	161.451	518.684
Other bacteria	SHIG	Shigella spp.	2014	Mortality	Number	ZWE	Zimbabwe	Africa	≥5 years	11741915	547.75	264.108	909.021
Other bacteria	SHIG	Shigella spp.	2014	Mortality	Number	ZWE	Zimbabwe	Africa	All ages	14112693	870.399	444.383	1418.53
Other bacteria	SHIG	Shigella spp.	2014	Mortality	Rate per 100,000	AFG	Afghanistan	Eastern Mediterranean	<5 years	5675627	11.8593	4.88674	22.5101
Other bacteria	SHIG	Shigella spp.	2014	Mortality	Rate per 100,000	AFG	Afghanistan	Eastern Mediterranean	≥5 years	26473033	0.0968592	0.0366813	0.199861
Other bacteria	SHIG	Shigella spp.	2014	Mortality	Rate per 100,000	AFG	Afghanistan	Eastern Mediterranean	All ages	32148660	2.17344	0.905295	4.10427
Other bacteria	SHIG	Shigella spp.	2014	Mortality	Rate per 100,000	AFR	African Region	Africa	<5 years	160245491	35.9157	22.3076	53.1734
Other bacteria	SHIG	Shigella spp.	2014	Mortality	Rate per 100,000	AFR	African Region	Africa	≥5 years	811801622	4.25843	2.58022	6.37415
Other bacteria	SHIG	Shigella spp.	2014	Mortality	Rate per 100,000	AFR	African Region	Africa	All ages	972047113	9.47726	5.95686	13.7663
Other bacteria	SHIG	Shigella spp.	2014	Mortality	Rate per 100,000	AGO	Angola	Africa	<5 years	4899025	35.3708	14.6145	60.2335
Other bacteria	SHIG	Shigella spp.	2014	Mortality	Rate per 100,000	AGO	Angola	Africa	≥5 years	21766934	4.37394	2.0765	7.03803
Other bacteria	SHIG	Shigella spp.	2014	Mortality	Rate per 100,000	AGO	Angola	Africa	All ages	26665959	10.0686	4.73809	16.1973
Other bacteria	SHIG	Shigella spp.	2014	Mortality	Rate per 100,000	ALB	Albania	Europe	<5 years	176169	0.250134	0.0818199	0.54548
Other bacteria	SHIG	Shigella spp.	2014	Mortality	Rate per 100,000	ALB	Albania	Europe	≥5 years	2729960	0.0284884	0.00922922	0.0608706
Other bacteria	SHIG	Shigella spp.	2014	Mortality	Rate per 100,000	ALB	Albania	Europe	All ages	2906129	0.0419245	0.0145229	0.087451
Other bacteria	SHIG	Shigella spp.	2014	Mortality	Rate per 100,000	AMR	Region of the Americas	Americas	<5 years	74332175	1.58567	0.887494	2.5028
Other bacteria	SHIG	Shigella spp.	2014	Mortality	Rate per 100,000	AMR	Region of the Americas	Americas	≥5 years	888440789	0.222019	0.122318	0.350769
Other bacteria	SHIG	Shigella spp.	2014	Mortality	Rate per 100,000	AMR	Region of the Americas	Americas	All ages	962772964	0.327302	0.185012	0.504727
Other bacteria	SHIG	Shigella spp.	2014	Mortality	Rate per 100,000	AND	Andorra	Europe	<5 years	3531	0.0236908	0.0055949	0.0594961
Other bacteria	SHIG	Shigella spp.	2014	Mortality	Rate per 100,000	AND	Andorra	Europe	≥5 years	70960	0.00436754	0.00103146	0.0109685
Other bacteria	SHIG	Shigella spp.	2014	Mortality	Rate per 100,000	AND	Andorra	Europe	All ages	74491	0.00528349	0.00124777	0.0132688
Other bacteria	SHIG	Shigella spp.	2014	Mortality	Rate per 100,000	ARE	United Arab Emirates	Eastern Mediterranean	<5 years	453093	0.0297367	0.00544121	0.0749586
Other bacteria	SHIG	Shigella spp.	2014	Mortality	Rate per 100,000	ARE	United Arab Emirates	Eastern Mediterranean	≥5 years	7560621	0.00660231	0.00120809	0.0166428
Other bacteria	SHIG	Shigella spp.	2014	Mortality	Rate per 100,000	ARE	United Arab Emirates	Eastern Mediterranean	All ages	8013714	0.00791032	0.00144743	0.0199399
Other bacteria	SHIG	Shigella spp.	2014	Mortality	Rate per 100,000	ARG	Argentina	Americas	<5 years	3699435	0.443238	0.180082	0.883128
Other bacteria	SHIG	Shigella spp.	2014	Mortality	Rate per 100,000	ARG	Argentina	Americas	≥5 years	39096505	0.137434	0.0587911	0.288271
Other bacteria	SHIG	Shigella spp.	2014	Mortality	Rate per 100,000	ARG	Argentina	Americas	All ages	42795940	0.163869	0.071504	0.33095
Other bacteria	SHIG	Shigella spp.	2014	Mortality	Rate per 100,000	ARM	Armenia	Europe	<5 years	215771	0.774513	0.205172	1.9055
Other bacteria	SHIG	Shigella spp.	2014	Mortality	Rate per 100,000	ARM	Armenia	Europe	≥5 years	2706851	0.0451184	0.0135812	0.0981149
Other bacteria	SHIG	Shigella spp.	2014	Mortality	Rate per 100,000	ARM	Armenia	Europe	All ages	2922622	0.098968	0.0279891	0.235077
Other bacteria	SHIG	Shigella spp.	2014	Mortality	Rate per 100,000	ATG	Antigua and Barbuda	Americas	<5 years	6126	0.0385136	0.00966689	0.0819044
Other bacteria	SHIG	Shigella spp.	2014	Mortality	Rate per 100,000	ATG	Antigua and Barbuda	Americas	≥5 years	82305	0.0106203	0.0026657	0.0225856
Other bacteria	SHIG	Shigella spp.	2014	Mortality	Rate per 100,000	ATG	Antigua and Barbuda	Americas	All ages	88431	0.0125526	0.0031507	0.0266949
Other bacteria	SHIG	Shigella spp.	2014	Mortality	Rate per 100,000	AUS	Australia	Western Pacific	<5 years	1541033	0.0238926	0.00693176	0.0633975
Other bacteria	SHIG	Shigella spp.	2014	Mortality	Rate per 100,000	AUS	Australia	Western Pacific	≥5 years	21881910	0.00623395	0.00180861	0.0165414
Other bacteria	SHIG	Shigella spp.	2014	Mortality	Rate per 100,000	AUS	Australia	Western Pacific	All ages	23422943	0.00739574	0.00214567	0.0196242
Other bacteria	SHIG	Shigella spp.	2014	Mortality	Rate per 100,000	AUT	Austria	Europe	<5 years	399503	0.0239193	0.00564888	0.0600701
Other bacteria	SHIG	Shigella spp.	2014	Mortality	Rate per 100,000	AUT	Austria	Europe	≥5 years	8109828	0.00436546	0.00103097	0.0109633
Other bacteria	SHIG	Shigella spp.	2014	Mortality	Rate per 100,000	AUT	Austria	Europe	All ages	8509331	0.00528349	0.00124777	0.0132688
Other bacteria	SHIG	Shigella spp.	2014	Mortality	Rate per 100,000	AZE	Azerbaijan	Europe	<5 years	857466	3.24113	1.08846	6.92981
Other bacteria	SHIG	Shigella spp.	2014	Mortality	Rate per 100,000	AZE	Azerbaijan	Europe	≥5 years	8711268	0.02323	0.00888275	0.0477106
Other bacteria	SHIG	Shigella spp.	2014	Mortality	Rate per 100,000	AZE	Azerbaijan	Europe	All ages	9568734	0.31159	0.106792	0.669101
Other bacteria	SHIG	Shigella spp.	2014	Mortality	Rate per 100,000	BDI	Burundi	Africa	<5 years	2073468	28.7705	15.483	46.3172
Other bacteria	SHIG	Shigella spp.	2014	Mortality	Rate per 100,000	BDI	Burundi	Africa	≥5 years	8545846	6.81184	3.73306	11.8412
Other bacteria	SHIG	Shigella spp.	2014	Mortality	Rate per 100,000	BDI	Burundi	Africa	All ages	10619314	11.0994	6.17064	18.1155
Other bacteria	SHIG	Shigella spp.	2014	Mortality	Rate per 100,000	BEL	Belgium	Europe	<5 years	648330	0.0193682	0.00457408	0.0486407
Other bacteria	SHIG	Shigella spp.	2014	Mortality	Rate per 100,000	BEL	Belgium	Europe	≥5 years	10533516	0.00441659	0.00104304	0.0110917
Other bacteria	SHIG	Shigella spp.	2014	Mortality	Rate per 100,000	BEL	Belgium	Europe	All ages	11181846	0.00528349	0.00124777	0.0132688
Other bacteria	SHIG	Shigella spp.	2014	Mortality	Rate per 100,000	BEN	Benin	Africa	<5 years	1845904	32.9655	19.1174	50.8073
Other bacteria	SHIG	Shigella spp.	2014	Mortality	Rate per 100,000	BEN	Benin	Africa	≥5 years	9020388	5.5508	2.9368	8.91375
Other bacteria	SHIG	Shigella spp.	2014	Mortality	Rate per 100,000	BEN	Benin	Africa	All ages	10866292	10.2078	5.94228	15.6731
Other bacteria	SHIG	Shigella spp.	2014	Mortality	Rate per 100,000	BFA	Burkina Faso	Africa	<5 years	3237607	34.0621	17.4297	57.0315
Other bacteria	SHIG	Shigella spp.	2014	Mortality	Rate per 100,000	BFA	Burkina Faso	Africa	≥5 years	14719243	5.99106	2.79338	10.9536
Other bacteria	SHIG	Shigella spp.	2014	Mortality	Rate per 100,000	BFA	Burkina Faso	Africa	All ages	17956850	11.0522	5.65055	18.5489
Other bacteria	SHIG	Shigella spp.	2014	Mortality	Rate per 100,000	BGD	Bangladesh	South-East Asia	<5 years	15647921	6.87517	3.85625	10.956
Other bacteria	SHIG	Shigella spp.	2014	Mortality	Rate per 100,000	BGD	Bangladesh	South-East Asia	≥5 years	141608869	1.82896	0.893591	3.21835
Other bacteria	SHIG	Shigella spp.	2014	Mortality	Rate per 100,000	BGD	Bangladesh	South-East Asia	All ages	157256790	2.33108	1.19835	3.92987
Other bacteria	SHIG	Shigella spp.	2014	Mortality	Rate per 100,000	BGR	Bulgaria	Europe	<5 years	342481	0.289824	0.0973927	0.690604
Other bacteria	SHIG	Shigella spp.	2014	Mortality	Rate per 100,000	BGR	Bulgaria	Europe	≥5 years	6902731	0.024986	0.0095812	0.0546885
Other bacteria	SHIG	Shigella spp.	2014	Mortality	Rate per 100,000	BGR	Bulgaria	Europe	All ages	7245212	0.0375049	0.0140381	0.0839225
Other bacteria	SHIG	Shigella spp.	2014	Mortality	Rate per 100,000	BHR	Bahrain	Eastern Mediterranean	<5 years	96205	0.0224315	0.00410451	0.0565442
Other bacteria	SHIG	Shigella spp.	2014	Mortality	Rate per 100,000	BHR	Bahrain	Eastern Mediterranean	≥5 years	1187337	0.00673373	0.00123214	0.016974
Other bacteria	SHIG	Shigella spp.	2014	Mortality	Rate per 100,000	BHR	Bahrain	Eastern Mediterranean	All ages	1283542	0.00791032	0.00144743	0.0199399
Other bacteria	SHIG	Shigella spp.	2014	Mortality	Rate per 100,000	BHS	Bahamas	Americas	<5 years	26947	0.03769	0.00946016	0.0801528
Other bacteria	SHIG	Shigella spp.	2014	Mortality	Rate per 100,000	BHS	Bahamas	Americas	≥5 years	353724	0.0106376	0.00267004	0.0226224
Other bacteria	SHIG	Shigella spp.	2014	Mortality	Rate per 100,000	BHS	Bahamas	Americas	All ages	380671	0.0125526	0.0031507	0.0266949
Other bacteria	SHIG	Shigella spp.	2014	Mortality	Rate per 100,000	BIH	Bosnia and Herzegovina	Europe	<5 years	158835	0.0283108	0.00985964	0.0609649
Other bacteria	SHIG	Shigella spp.	2014	Mortality	Rate per 100,000	BIH	Bosnia and Herzegovina	Europe	≥5 years	3429339	0.0710202	0.0253668	0.152093
Other bacteria	SHIG	Shigella spp.	2014	Mortality	Rate per 100,000	BIH	Bosnia and Herzegovina	Europe	All ages	3588174	0.0691296	0.0247053	0.1484
Other bacteria	SHIG	Shigella spp.	2014	Mortality	Rate per 100,000	BLR	Belarus	Europe	<5 years	562054	0.0288957	0.00936593	0.0642963
Other bacteria	SHIG	Shigella spp.	2014	Mortality	Rate per 100,000	BLR	Belarus	Europe	≥5 years	8904716	0.00698234	0.00268719	0.0139645
Other bacteria	SHIG	Shigella spp.	2014	Mortality	Rate per 100,000	BLR	Belarus	Europe	All ages	9466770	0.00828336	0.00312213	0.0167573
Other bacteria	SHIG	Shigella spp.	2014	Mortality	Rate per 100,000	BLZ	Belize	Americas	<5 years	36325	0.282071	0.0376154	0.778064
Other bacteria	SHIG	Shigella spp.	2014	Mortality	Rate per 100,000	BLZ	Belize	Americas	≥5 years	308939	0.194219	0.0965962	0.326474
Other bacteria	SHIG	Shigella spp.	2014	Mortality	Rate per 100,000	BLZ	Belize	Americas	All ages	345264	0.203461	0.100279	0.34672
Other bacteria	SHIG	Shigella spp.	2014	Mortality	Rate per 100,000	BOL	Bolivia	Americas	<5 years	1238224	7.44133	3.37927	13.8711
Other bacteria	SHIG	Shigella spp.	2014	Mortality	Rate per 100,000	BOL	Bolivia	Americas	≥5 years	9527665	0.626368	0.253679	1.18271
Other bacteria	SHIG	Shigella spp.	2014	Mortality	Rate per 100,000	BOL	Bolivia	Americas	All ages	10765889	1.41018	0.627059	2.65968
Other bacteria	SHIG	Shigella spp.	2014	Mortality	Rate per 100,000	BRA	Brazil	Americas	<5 years	14504762	0.952221	0.502546	1.59918
Other bacteria	SHIG	Shigella spp.	2014	Mortality	Rate per 100,000	BRA	Brazil	Americas	≥5 years	184774293	0.317182	0.162871	0.551048
Other bacteria	SHIG	Shigella spp.	2014	Mortality	Rate per 100,000	BRA	Brazil	Americas	All ages	199279055	0.363405	0.1924	0.621621
Other bacteria	SHIG	Shigella spp.	2014	Mortality	Rate per 100,000	BRB	Barbados	Americas	<5 years	17126	0.0433115	0.0108712	0.0921078
Other bacteria	SHIG	Shigella spp.	2014	Mortality	Rate per 100,000	BRB	Barbados	Americas	≥5 years	260892	0.0105335	0.0026439	0.0224009
Other bacteria	SHIG	Shigella spp.	2014	Mortality	Rate per 100,000	BRB	Barbados	Americas	All ages	278018	0.0125526	0.0031507	0.0266949
Other bacteria	SHIG	Shigella spp.	2014	Mortality	Rate per 100,000	BRN	Brunei	Western Pacific	<5 years	33069	0.0196793	0.00570941	0.052218
Other bacteria	SHIG	Shigella spp.	2014	Mortality	Rate per 100,000	BRN	Brunei	Western Pacific	≥5 years	380929	0.00632938	0.00183629	0.0167946
Other bacteria	SHIG	Shigella spp.	2014	Mortality	Rate per 100,000	BRN	Brunei	Western Pacific	All ages	413998	0.00739574	0.00214567	0.0196242
Other bacteria	SHIG	Shigella spp.	2014	Mortality	Rate per 100,000	BTN	Bhutan	South-East Asia	<5 years	62994	6.18909	3.24143	10.6835
Other bacteria	SHIG	Shigella spp.	2014	Mortality	Rate per 100,000	BTN	Bhutan	South-East Asia	≥5 years	666276	2.78125	1.3605	4.7512
Other bacteria	SHIG	Shigella spp.	2014	Mortality	Rate per 100,000	BTN	Bhutan	South-East Asia	All ages	729270	3.07562	1.57339	5.13612
Other bacteria	SHIG	Shigella spp.	2014	Mortality	Rate per 100,000	BWA	Botswana	Africa	<5 years	270684	13.1582	2.70946	35.7935
Other bacteria	SHIG	Shigella spp.	2014	Mortality	Rate per 100,000	BWA	Botswana	Africa	≥5 years	1885783	4.70142	2.17862	8.227
Other bacteria	SHIG	Shigella spp.	2014	Mortality	Rate per 100,000	BWA	Botswana	Africa	All ages	2156467	5.76293	2.54749	10.668
Other bacteria	SHIG	Shigella spp.	2014	Mortality	Rate per 100,000	CAF	Central African Republic	Africa	<5 years	878867	39.2777	20.3273	65.7894
Other bacteria	SHIG	Shigella spp.	2014	Mortality	Rate per 100,000	CAF	Central African Republic	Africa	≥5 years	3777613	6.6066	3.42017	11.2975
Other bacteria	SHIG	Shigella spp.	2014	Mortality	Rate per 100,000	CAF	Central African Republic	Africa	All ages	4656480	12.773	6.69424	21.8273
Other bacteria	SHIG	Shigella spp.	2014	Mortality	Rate per 100,000	CAN	Canada	Americas	<5 years	1937693	0.0488473	0.0122606	0.10388
Other bacteria	SHIG	Shigella spp.	2014	Mortality	Rate per 100,000	CAN	Canada	Americas	≥5 years	33538683	0.0104557	0.00262438	0.0222355
Other bacteria	SHIG	Shigella spp.	2014	Mortality	Rate per 100,000	CAN	Canada	Americas	All ages	35476376	0.0125526	0.0031507	0.0266949
Other bacteria	SHIG	Shigella spp.	2014	Mortality	Rate per 100,000	CHE	Switzerland	Europe	<5 years	411603	0.0222118	0.00524563	0.0557819
Other bacteria	SHIG	Shigella spp.	2014	Mortality	Rate per 100,000	CHE	Switzerland	Europe	≥5 years	7729614	0.00438206	0.00103488	0.0110049
Other bacteria	SHIG	Shigella spp.	2014	Mortality	Rate per 100,000	CHE	Switzerland	Europe	All ages	8141217	0.00528349	0.00124777	0.0132688
Other bacteria	SHIG	Shigella spp.	2014	Mortality	Rate per 100,000	CHL	Chile	Americas	<5 years	1210602	0.0391674	0.009831	0.0832949
Other bacteria	SHIG	Shigella spp.	2014	Mortality	Rate per 100,000	CHL	Chile	Americas	≥5 years	16561553	0.0106072	0.00266239	0.0225576
Other bacteria	SHIG	Shigella spp.	2014	Mortality	Rate per 100,000	CHL	Chile	Americas	All ages	17772155	0.0125526	0.0031507	0.0266949
Other bacteria	SHIG	Shigella spp.	2014	Mortality	Rate per 100,000	CHN	China	Western Pacific	<5 years	90114186	0.364881	0.162525	0.712478
Other bacteria	SHIG	Shigella spp.	2014	Mortality	Rate per 100,000	CHN	China	Western Pacific	≥5 years	1293330262	0.0144924	0.00628906	0.0306433
Other bacteria	SHIG	Shigella spp.	2014	Mortality	Rate per 100,000	CHN	China	Western Pacific	All ages	1383444448	0.0373158	0.0168073	0.0740018
Other bacteria	SHIG	Shigella spp.	2014	Mortality	Rate per 100,000	CIV	Cote d'Ivoire	Africa	<5 years	3983507	29.8547	17.5627	45.4866
Other bacteria	SHIG	Shigella spp.	2014	Mortality	Rate per 100,000	CIV	Cote d'Ivoire	Africa	≥5 years	20190902	2.91852	1.57765	4.6002
Other bacteria	SHIG	Shigella spp.	2014	Mortality	Rate per 100,000	CIV	Cote d'Ivoire	Africa	All ages	24174409	7.35711	4.24955	11.0983
Other bacteria	SHIG	Shigella spp.	2014	Mortality	Rate per 100,000	CMR	Cameroon	Africa	<5 years	3641018	35.1294	19.7332	58.0536
Other bacteria	SHIG	Shigella spp.	2014	Mortality	Rate per 100,000	CMR	Cameroon	Africa	≥5 years	18060945	3.61282	1.85675	5.99385
Other bacteria	SHIG	Shigella spp.	2014	Mortality	Rate per 100,000	CMR	Cameroon	Africa	All ages	21701963	8.90047	4.95869	14.4032
Other bacteria	SHIG	Shigella spp.	2014	Mortality	Rate per 100,000	COD	Democratic Republic of Congo	Africa	<5 years	14312215	37.4231	20.8566	59.1622
Other bacteria	SHIG	Shigella spp.	2014	Mortality	Rate per 100,000	COD	Democratic Republic of Congo	Africa	≥5 years	62782400	3.84329	2.02966	6.23173
Other bacteria	SHIG	Shigella spp.	2014	Mortality	Rate per 100,000	COD	Democratic Republic of Congo	Africa	All ages	77094615	10.0772	5.85612	15.9133
Other bacteria	SHIG	Shigella spp.	2014	Mortality	Rate per 100,000	COG	Congo	Africa	<5 years	828084	14.5347	8.42724	23.7266
Other bacteria	SHIG	Shigella spp.	2014	Mortality	Rate per 100,000	COG	Congo	Africa	≥5 years	4087760	2.74371	1.50895	4.4233
Other bacteria	SHIG	Shigella spp.	2014	Mortality	Rate per 100,000	COG	Congo	Africa	All ages	4915844	4.72992	2.79914	7.33098
Other bacteria	SHIG	Shigella spp.	2014	Mortality	Rate per 100,000	COK	Cook Islands	Western Pacific	<5 years	1516	0.0182193	0.00528581	0.0483437
Other bacteria	SHIG	Shigella spp.	2014	Mortality	Rate per 100,000	COK	Cook Islands	Western Pacific	≥5 years	16055	0.00637373	0.00184916	0.0169123
Other bacteria	SHIG	Shigella spp.	2014	Mortality	Rate per 100,000	COK	Cook Islands	Western Pacific	All ages	17571	0.00739574	0.00214567	0.0196242
Other bacteria	SHIG	Shigella spp.	2014	Mortality	Rate per 100,000	COL	Colombia	Americas	<5 years	3657477	0.686965	0.356154	1.32935
Other bacteria	SHIG	Shigella spp.	2014	Mortality	Rate per 100,000	COL	Colombia	Americas	≥5 years	42706259	0.158815	0.0778163	0.294806
Other bacteria	SHIG	Shigella spp.	2014	Mortality	Rate per 100,000	COL	Colombia	Americas	All ages	46363736	0.200479	0.101056	0.361603
Other bacteria	SHIG	Shigella spp.	2014	Mortality	Rate per 100,000	COM	Comoros	Africa	<5 years	105605	19.9693	10.835	33.7618
Other bacteria	SHIG	Shigella spp.	2014	Mortality	Rate per 100,000	COM	Comoros	Africa	≥5 years	598290	2.89768	1.49799	4.63571
Other bacteria	SHIG	Shigella spp.	2014	Mortality	Rate per 100,000	COM	Comoros	Africa	All ages	703895	5.45893	3.04268	8.54301
Other bacteria	SHIG	Shigella spp.	2014	Mortality	Rate per 100,000	CPV	Cape Verde	Africa	<5 years	48757	1.8042	0.916339	3.21756
Other bacteria	SHIG	Shigella spp.	2014	Mortality	Rate per 100,000	CPV	Cape Verde	Africa	≥5 years	463548	1.23894	0.575849	2.39868
Other bacteria	SHIG	Shigella spp.	2014	Mortality	Rate per 100,000	CPV	Cape Verde	Africa	All ages	512305	1.29273	0.623461	2.46209
Other bacteria	SHIG	Shigella spp.	2014	Mortality	Rate per 100,000	CRI	Costa Rica	Americas	<5 years	356123	0.338528	0.155109	0.622884
Other bacteria	SHIG	Shigella spp.	2014	Mortality	Rate per 100,000	CRI	Costa Rica	Americas	≥5 years	4385426	0.305271	0.147741	0.509128
Other bacteria	SHIG	Shigella spp.	2014	Mortality	Rate per 100,000	CRI	Costa Rica	Americas	All ages	4741549	0.307769	0.149179	0.513835
Other bacteria	SHIG	Shigella spp.	2014	Mortality	Rate per 100,000	CUB	Cuba	Americas	<5 years	632729	0.186596	0.070772	0.372776
Other bacteria	SHIG	Shigella spp.	2014	Mortality	Rate per 100,000	CUB	Cuba	Americas	≥5 years	10661544	0.353651	0.149541	0.646385
Other bacteria	SHIG	Shigella spp.	2014	Mortality	Rate per 100,000	CUB	Cuba	Americas	All ages	11294273	0.344292	0.144849	0.626948
Other bacteria	SHIG	Shigella spp.	2014	Mortality	Rate per 100,000	CYP	Cyprus	Europe	<5 years	66762	0.0200655	0.00473875	0.0503918
Other bacteria	SHIG	Shigella spp.	2014	Mortality	Rate per 100,000	CYP	Cyprus	Europe	≥5 years	1126146	0.00440716	0.00104081	0.011068
Other bacteria	SHIG	Shigella spp.	2014	Mortality	Rate per 100,000	CYP	Cyprus	Europe	All ages	1192908	0.00528349	0.00124777	0.0132688
Other bacteria	SHIG	Shigella spp.	2014	Mortality	Rate per 100,000	CZE	Czechia	Europe	<5 years	563868	0.0209362	0.00494437	0.0525784
Other bacteria	SHIG	Shigella spp.	2014	Mortality	Rate per 100,000	CZE	Czechia	Europe	≥5 years	9948529	0.00439632	0.00103825	0.0110408
Other bacteria	SHIG	Shigella spp.	2014	Mortality	Rate per 100,000	CZE	Czechia	Europe	All ages	10512397	0.00528349	0.00124777	0.0132688
Other bacteria	SHIG	Shigella spp.	2014	Mortality	Rate per 100,000	DEU	Germany	Europe	<5 years	3427684	0.0265906	0.00627975	0.0667788
Other bacteria	SHIG	Shigella spp.	2014	Mortality	Rate per 100,000	DEU	Germany	Europe	≥5 years	77735011	0.00434397	0.00102589	0.0109093
Other bacteria	SHIG	Shigella spp.	2014	Mortality	Rate per 100,000	DEU	Germany	Europe	All ages	81162695	0.00528349	0.00124777	0.0132688
Other bacteria	SHIG	Shigella spp.	2014	Mortality	Rate per 100,000	DJI	Djibouti	Eastern Mediterranean	<5 years	115549	23.5156	11.9817	39.9307
Other bacteria	SHIG	Shigella spp.	2014	Mortality	Rate per 100,000	DJI	Djibouti	Eastern Mediterranean	≥5 years	878289	4.32802	2.09927	7.28326
Other bacteria	SHIG	Shigella spp.	2014	Mortality	Rate per 100,000	DJI	Djibouti	Eastern Mediterranean	All ages	993838	6.55887	3.4706	10.8016
Other bacteria	SHIG	Shigella spp.	2014	Mortality	Rate per 100,000	DMA	Dominica	Americas	<5 years	4848	0	0	0
Other bacteria	SHIG	Shigella spp.	2014	Mortality	Rate per 100,000	DMA	Dominica	Americas	≥5 years	65613	0.248858	0.124021	0.426192
Other bacteria	SHIG	Shigella spp.	2014	Mortality	Rate per 100,000	DMA	Dominica	Americas	All ages	70461	0.231736	0.115487	0.396868
Other bacteria	SHIG	Shigella spp.	2014	Mortality	Rate per 100,000	DNK	Denmark	Europe	<5 years	303771	0.0208042	0.0049132	0.0522469
Other bacteria	SHIG	Shigella spp.	2014	Mortality	Rate per 100,000	DNK	Denmark	Europe	≥5 years	5323837	0.0043979	0.00103863	0.0110447
Other bacteria	SHIG	Shigella spp.	2014	Mortality	Rate per 100,000	DNK	Denmark	Europe	All ages	5627608	0.00528349	0.00124777	0.0132688
Other bacteria	SHIG	Shigella spp.	2014	Mortality	Rate per 100,000	DOM	Dominican Republic	Americas	<5 years	1042902	6.64417	3.57728	11.1698
Other bacteria	SHIG	Shigella spp.	2014	Mortality	Rate per 100,000	DOM	Dominican Republic	Americas	≥5 years	9212261	0.474008	0.229119	0.84824
Other bacteria	SHIG	Shigella spp.	2014	Mortality	Rate per 100,000	DOM	Dominican Republic	Americas	All ages	10255163	1.10148	0.597018	1.80444
Other bacteria	SHIG	Shigella spp.	2014	Mortality	Rate per 100,000	DZA	Algeria	Africa	<5 years	4492531	3.21958	1.89459	4.91071
Other bacteria	SHIG	Shigella spp.	2014	Mortality	Rate per 100,000	DZA	Algeria	Africa	≥5 years	34307714	0.0692846	0.0366467	0.117612
Other bacteria	SHIG	Shigella spp.	2014	Mortality	Rate per 100,000	DZA	Algeria	Africa	All ages	38800245	0.434045	0.256315	0.651292
Other bacteria	SHIG	Shigella spp.	2014	Mortality	Rate per 100,000	ECU	Ecuador	Americas	<5 years	1605577	0.624553	0.336616	1.03813
Other bacteria	SHIG	Shigella spp.	2014	Mortality	Rate per 100,000	ECU	Ecuador	Americas	≥5 years	14315515	0.11189	0.0581575	0.18799
Other bacteria	SHIG	Shigella spp.	2014	Mortality	Rate per 100,000	ECU	Ecuador	Americas	All ages	15921092	0.16359	0.0897268	0.26697
Other bacteria	SHIG	Shigella spp.	2014	Mortality	Rate per 100,000	EGY	Egypt	Eastern Mediterranean	<5 years	12381683	1.37684	0.654131	2.42384
Other bacteria	SHIG	Shigella spp.	2014	Mortality	Rate per 100,000	EGY	Egypt	Eastern Mediterranean	≥5 years	84095471	0.148477	0.0692066	0.266891
Other bacteria	SHIG	Shigella spp.	2014	Mortality	Rate per 100,000	EGY	Egypt	Eastern Mediterranean	All ages	96477154	0.306123	0.146095	0.535335
Other bacteria	SHIG	Shigella spp.	2014	Mortality	Rate per 100,000	EMR	Eastern Mediterranean Region	Eastern Mediterranean	<5 years	88641911	15.243	8.14586	25.3247
Other bacteria	SHIG	Shigella spp.	2014	Mortality	Rate per 100,000	EMR	Eastern Mediterranean Region	Eastern Mediterranean	≥5 years	586144233	1.25	0.656423	2.13392
Other bacteria	SHIG	Shigella spp.	2014	Mortality	Rate per 100,000	EMR	Eastern Mediterranean Region	Eastern Mediterranean	All ages	674786144	3.08816	1.65121	5.09869
Other bacteria	SHIG	Shigella spp.	2014	Mortality	Rate per 100,000	ERI	Eritrea	Africa	<5 years	464895	15.4906	8.57299	25.0813
Other bacteria	SHIG	Shigella spp.	2014	Mortality	Rate per 100,000	ERI	Eritrea	Africa	≥5 years	2630263	9.27166	5.14282	15.2246
Other bacteria	SHIG	Shigella spp.	2014	Mortality	Rate per 100,000	ERI	Eritrea	Africa	All ages	3095158	10.2058	5.86497	16.5
Other bacteria	SHIG	Shigella spp.	2014	Mortality	Rate per 100,000	ESP	Spain	Europe	<5 years	2307120	0.0227573	0.00537444	0.0571518
Other bacteria	SHIG	Shigella spp.	2014	Mortality	Rate per 100,000	ESP	Spain	Europe	≥5 years	44446710	0.00437647	0.00103357	0.0109909
Other bacteria	SHIG	Shigella spp.	2014	Mortality	Rate per 100,000	ESP	Spain	Europe	All ages	46753830	0.00528349	0.00124777	0.0132688
Other bacteria	SHIG	Shigella spp.	2014	Mortality	Rate per 100,000	EST	Estonia	Europe	<5 years	73673	0.0200556	0.00473641	0.050367
Other bacteria	SHIG	Shigella spp.	2014	Mortality	Rate per 100,000	EST	Estonia	Europe	≥5 years	1242071	0.00440729	0.00104084	0.0110683
Other bacteria	SHIG	Shigella spp.	2014	Mortality	Rate per 100,000	EST	Estonia	Europe	All ages	1315744	0.00528349	0.00124777	0.0132688
Other bacteria	SHIG	Shigella spp.	2014	Mortality	Rate per 100,000	ETH	Ethiopia	Africa	<5 years	15581383	21.1964	11.6229	36.7888
Other bacteria	SHIG	Shigella spp.	2014	Mortality	Rate per 100,000	ETH	Ethiopia	Africa	≥5 years	84170848	5.3738	2.73139	9.47015
Other bacteria	SHIG	Shigella spp.	2014	Mortality	Rate per 100,000	ETH	Ethiopia	Africa	All ages	99752231	7.8453	4.19587	13.5045
Other bacteria	SHIG	Shigella spp.	2014	Mortality	Rate per 100,000	EUR	European Region	Europe	<5 years	56390728	0.42422	0.166078	0.836312
Other bacteria	SHIG	Shigella spp.	2014	Mortality	Rate per 100,000	EUR	European Region	Europe	≥5 years	853602442	0.0145128	0.00678185	0.0273187
Other bacteria	SHIG	Shigella spp.	2014	Mortality	Rate per 100,000	EUR	European Region	Europe	All ages	909993170	0.0399017	0.0174697	0.0752632
Other bacteria	SHIG	Shigella spp.	2014	Mortality	Rate per 100,000	FIN	Finland	Europe	<5 years	303009	0.0202034	0.00477131	0.050738
Other bacteria	SHIG	Shigella spp.	2014	Mortality	Rate per 100,000	FIN	Finland	Europe	≥5 years	5148370	0.00440538	0.00104039	0.0110635
Other bacteria	SHIG	Shigella spp.	2014	Mortality	Rate per 100,000	FIN	Finland	Europe	All ages	5451379	0.00528349	0.00124777	0.0132688
Other bacteria	SHIG	Shigella spp.	2014	Mortality	Rate per 100,000	FJI	Fiji	Western Pacific	<5 years	96106	1.46571	0.487404	3.59931
Other bacteria	SHIG	Shigella spp.	2014	Mortality	Rate per 100,000	FJI	Fiji	Western Pacific	≥5 years	820884	1.05852	0.369065	2.41049
Other bacteria	SHIG	Shigella spp.	2014	Mortality	Rate per 100,000	FJI	Fiji	Western Pacific	All ages	916990	1.1012	0.391472	2.51746
Other bacteria	SHIG	Shigella spp.	2014	Mortality	Rate per 100,000	FRA	France	Europe	<5 years	3867842	0.0187423	0.00442626	0.0470688
Other bacteria	SHIG	Shigella spp.	2014	Mortality	Rate per 100,000	FRA	France	Europe	≥5 years	60685589	0.00442568	0.00104519	0.0111145
Other bacteria	SHIG	Shigella spp.	2014	Mortality	Rate per 100,000	FRA	France	Europe	All ages	64553431	0.00528349	0.00124777	0.0132688
Other bacteria	SHIG	Shigella spp.	2014	Mortality	Rate per 100,000	FSM	Micronesia	Western Pacific	<5 years	12617	3.80702	1.09909	9.73897
Other bacteria	SHIG	Shigella spp.	2014	Mortality	Rate per 100,000	FSM	Micronesia	Western Pacific	≥5 years	95628	0.591233	0.237144	1.29011
Other bacteria	SHIG	Shigella spp.	2014	Mortality	Rate per 100,000	FSM	Micronesia	Western Pacific	All ages	108245	0.966063	0.384922	2.13733
Other bacteria	SHIG	Shigella spp.	2014	Mortality	Rate per 100,000	GAB	Gabon	Africa	<5 years	279858	12.4808	5.54929	22.2473
Other bacteria	SHIG	Shigella spp.	2014	Mortality	Rate per 100,000	GAB	Gabon	Africa	≥5 years	1666411	1.86488	0.72743	3.3045
Other bacteria	SHIG	Shigella spp.	2014	Mortality	Rate per 100,000	GAB	Gabon	Africa	All ages	1946269	3.39136	1.51216	5.74063
Other bacteria	SHIG	Shigella spp.	2014	Mortality	Rate per 100,000	GBR	United Kingdom	Europe	<5 years	4068641	0.017833	0.00421152	0.0447853
Other bacteria	SHIG	Shigella spp.	2014	Mortality	Rate per 100,000	GBR	United Kingdom	Europe	≥5 years	60541668	0.00444011	0.00104859	0.0111507
Other bacteria	SHIG	Shigella spp.	2014	Mortality	Rate per 100,000	GBR	United Kingdom	Europe	All ages	64610309	0.00528349	0.00124777	0.0132688
Other bacteria	SHIG	Shigella spp.	2014	Mortality	Rate per 100,000	GEO	Georgia	Europe	<5 years	275004	0.226121	0.0696871	0.489378
Other bacteria	SHIG	Shigella spp.	2014	Mortality	Rate per 100,000	GEO	Georgia	Europe	≥5 years	3519263	0.0537489	0.0180453	0.111446
Other bacteria	SHIG	Shigella spp.	2014	Mortality	Rate per 100,000	GEO	Georgia	Europe	All ages	3794267	0.0662422	0.0226618	0.140107
Other bacteria	SHIG	Shigella spp.	2014	Mortality	Rate per 100,000	GHA	Ghana	Africa	<5 years	4029061	11.4768	5.71652	19.7367
Other bacteria	SHIG	Shigella spp.	2014	Mortality	Rate per 100,000	GHA	Ghana	Africa	≥5 years	23685264	3.30656	1.49503	6.0101
Other bacteria	SHIG	Shigella spp.	2014	Mortality	Rate per 100,000	GHA	Ghana	Africa	All ages	27714325	4.49434	2.20008	7.74295
Other bacteria	SHIG	Shigella spp.	2014	Mortality	Rate per 100,000	GIN	Guinea	Africa	<5 years	1888819	39.0989	23.3355	59.8709
Other bacteria	SHIG	Shigella spp.	2014	Mortality	Rate per 100,000	GIN	Guinea	Africa	≥5 years	9440706	5.9435	3.14824	9.30283
Other bacteria	SHIG	Shigella spp.	2014	Mortality	Rate per 100,000	GIN	Guinea	Africa	All ages	11329525	11.471	6.69011	17.3691
Other bacteria	SHIG	Shigella spp.	2014	Mortality	Rate per 100,000	GLOBAL	Global	All WHO Member States	<5 years	688542712	12.909	8.3505	18.662
Other bacteria	SHIG	Shigella spp.	2014	Mortality	Rate per 100,000	GLOBAL	Global	All WHO Member States	≥5 years	6602533972	1.9538	1.17232	2.89379
Other bacteria	SHIG	Shigella spp.	2014	Mortality	Rate per 100,000	GLOBAL	Global	All WHO Member States	All ages	7291076684	2.98837	1.87254	4.35624
Other bacteria	SHIG	Shigella spp.	2014	Mortality	Rate per 100,000	GMB	Gambia	Africa	<5 years	363407	21.3615	10.6915	37.5284
Other bacteria	SHIG	Shigella spp.	2014	Mortality	Rate per 100,000	GMB	Gambia	Africa	≥5 years	1770930	3.31975	1.6045	5.97863
Other bacteria	SHIG	Shigella spp.	2014	Mortality	Rate per 100,000	GMB	Gambia	Africa	All ages	2134337	6.39166	3.23432	11.1401
Other bacteria	SHIG	Shigella spp.	2014	Mortality	Rate per 100,000	GNB	Guinea-Bissau	Africa	<5 years	278537	34.7284	17.5289	55.9365
Other bacteria	SHIG	Shigella spp.	2014	Mortality	Rate per 100,000	GNB	Guinea-Bissau	Africa	≥5 years	1439977	4.49167	2.28974	7.49196
Other bacteria	SHIG	Shigella spp.	2014	Mortality	Rate per 100,000	GNB	Guinea-Bissau	Africa	All ages	1718514	9.39244	4.85777	15.0677
Other bacteria	SHIG	Shigella spp.	2014	Mortality	Rate per 100,000	GNQ	Equatorial Guinea	Africa	<5 years	214244	33.899	16.7894	59.5094
Other bacteria	SHIG	Shigella spp.	2014	Mortality	Rate per 100,000	GNQ	Equatorial Guinea	Africa	≥5 years	1158610	1.41566	0.690438	2.44602
Other bacteria	SHIG	Shigella spp.	2014	Mortality	Rate per 100,000	GNQ	Equatorial Guinea	Africa	All ages	1372854	6.48493	3.22738	11.2754
Other bacteria	SHIG	Shigella spp.	2014	Mortality	Rate per 100,000	GRC	Greece	Europe	<5 years	524281	0.0234078	0.00552808	0.0587855
Other bacteria	SHIG	Shigella spp.	2014	Mortality	Rate per 100,000	GRC	Greece	Europe	≥5 years	10404004	0.00437017	0.00103208	0.0109751
Other bacteria	SHIG	Shigella spp.	2014	Mortality	Rate per 100,000	GRC	Greece	Europe	All ages	10928285	0.00528349	0.00124777	0.0132688
Other bacteria	SHIG	Shigella spp.	2014	Mortality	Rate per 100,000	GRD	Grenada	Americas	<5 years	8775	0	0	0
Other bacteria	SHIG	Shigella spp.	2014	Mortality	Rate per 100,000	GRD	Grenada	Americas	≥5 years	105065	0.125604	0.0600469	0.217523
Other bacteria	SHIG	Shigella spp.	2014	Mortality	Rate per 100,000	GRD	Grenada	Americas	All ages	113840	0.115922	0.0554184	0.200755
Other bacteria	SHIG	Shigella spp.	2014	Mortality	Rate per 100,000	GTM	Guatemala	Americas	<5 years	1966750	8.53686	4.05066	15.3787
Other bacteria	SHIG	Shigella spp.	2014	Mortality	Rate per 100,000	GTM	Guatemala	Americas	≥5 years	13568406	1.58617	0.738157	2.76819
Other bacteria	SHIG	Shigella spp.	2014	Mortality	Rate per 100,000	GTM	Guatemala	Americas	All ages	15535156	2.46613	1.16664	4.25208
Other bacteria	SHIG	Shigella spp.	2014	Mortality	Rate per 100,000	GUY	Guyana	Americas	<5 years	79416	0.0252642	0.00634129	0.0537277
Other bacteria	SHIG	Shigella spp.	2014	Mortality	Rate per 100,000	GUY	Guyana	Americas	≥5 years	672599	0.0110517	0.00277398	0.023503
Other bacteria	SHIG	Shigella spp.	2014	Mortality	Rate per 100,000	GUY	Guyana	Americas	All ages	752015	0.0125526	0.0031507	0.0266949
Other bacteria	SHIG	Shigella spp.	2014	Mortality	Rate per 100,000	HND	Honduras	Americas	<5 years	1077759	3.33687	1.44567	6.43542
Other bacteria	SHIG	Shigella spp.	2014	Mortality	Rate per 100,000	HND	Honduras	Americas	≥5 years	7898479	1.43632	0.575092	2.74452
Other bacteria	SHIG	Shigella spp.	2014	Mortality	Rate per 100,000	HND	Honduras	Americas	All ages	8976238	1.66451	0.659226	3.14462
Other bacteria	SHIG	Shigella spp.	2014	Mortality	Rate per 100,000	HRV	Croatia	Europe	<5 years	207983	0.0228561	0.0053978	0.0574001
Other bacteria	SHIG	Shigella spp.	2014	Mortality	Rate per 100,000	HRV	Croatia	Europe	≥5 years	4025110	0.00437549	0.00103333	0.0109884
Other bacteria	SHIG	Shigella spp.	2014	Mortality	Rate per 100,000	HRV	Croatia	Europe	All ages	4233093	0.00528349	0.00124777	0.0132688
Other bacteria	SHIG	Shigella spp.	2014	Mortality	Rate per 100,000	HTI	Haiti	Americas	<5 years	1248415	23.6493	9.84248	43.3659
Other bacteria	SHIG	Shigella spp.	2014	Mortality	Rate per 100,000	HTI	Haiti	Americas	≥5 years	9049511	1.32253	0.567448	2.46347
Other bacteria	SHIG	Shigella spp.	2014	Mortality	Rate per 100,000	HTI	Haiti	Americas	All ages	10297926	4.0292	1.71438	7.2753
Other bacteria	SHIG	Shigella spp.	2014	Mortality	Rate per 100,000	HUN	Hungary	Europe	<5 years	455204	0.0243586	0.00575263	0.0611734
Other bacteria	SHIG	Shigella spp.	2014	Mortality	Rate per 100,000	HUN	Hungary	Europe	≥5 years	9418627	0.00436159	0.00103005	0.0109535
Other bacteria	SHIG	Shigella spp.	2014	Mortality	Rate per 100,000	HUN	Hungary	Europe	All ages	9873831	0.00528349	0.00124777	0.0132688
Other bacteria	SHIG	Shigella spp.	2014	Mortality	Rate per 100,000	IDN	Indonesia	South-East Asia	<5 years	24575214	6.2413	2.74157	12.6149
Other bacteria	SHIG	Shigella spp.	2014	Mortality	Rate per 100,000	IDN	Indonesia	South-East Asia	≥5 years	232815730	2.74653	1.22744	5.27949
Other bacteria	SHIG	Shigella spp.	2014	Mortality	Rate per 100,000	IDN	Indonesia	South-East Asia	All ages	257390944	3.0802	1.39933	6.00568
Other bacteria	SHIG	Shigella spp.	2014	Mortality	Rate per 100,000	IND	India	South-East Asia	<5 years	126938738	9.22845	4.92167	14.7028
Other bacteria	SHIG	Shigella spp.	2014	Mortality	Rate per 100,000	IND	India	South-East Asia	≥5 years	1177369022	6.26425	3.20507	10.0093
Other bacteria	SHIG	Shigella spp.	2014	Mortality	Rate per 100,000	IND	India	South-East Asia	All ages	1304307760	6.55273	3.47266	10.3698
Other bacteria	SHIG	Shigella spp.	2014	Mortality	Rate per 100,000	IRL	Ireland	Europe	<5 years	347571	0.0149873	0.00353946	0.0376386
Other bacteria	SHIG	Shigella spp.	2014	Mortality	Rate per 100,000	IRL	Ireland	Europe	≥5 years	4291104	0.0044975	0.00106215	0.0112949
Other bacteria	SHIG	Shigella spp.	2014	Mortality	Rate per 100,000	IRL	Ireland	Europe	All ages	4638675	0.00528349	0.00124777	0.0132688
Other bacteria	SHIG	Shigella spp.	2014	Mortality	Rate per 100,000	IRN	Iran	Eastern Mediterranean	<5 years	6948259	0.299511	0.144835	0.540399
Other bacteria	SHIG	Shigella spp.	2014	Mortality	Rate per 100,000	IRN	Iran	Eastern Mediterranean	≥5 years	74002524	0.0872666	0.0440105	0.149694
Other bacteria	SHIG	Shigella spp.	2014	Mortality	Rate per 100,000	IRN	Iran	Eastern Mediterranean	All ages	80950783	0.105484	0.0552814	0.175585
Other bacteria	SHIG	Shigella spp.	2014	Mortality	Rate per 100,000	IRQ	Iraq	Eastern Mediterranean	<5 years	5651055	5.41312	2.96504	8.88548
Other bacteria	SHIG	Shigella spp.	2014	Mortality	Rate per 100,000	IRQ	Iraq	Eastern Mediterranean	≥5 years	30381144	0.0777306	0.0393027	0.133353
Other bacteria	SHIG	Shigella spp.	2014	Mortality	Rate per 100,000	IRQ	Iraq	Eastern Mediterranean	All ages	36032199	0.914499	0.503205	1.50036
Other bacteria	SHIG	Shigella spp.	2014	Mortality	Rate per 100,000	ISL	Iceland	Europe	<5 years	23173	0.0157881	0.00372859	0.0396498
Other bacteria	SHIG	Shigella spp.	2014	Mortality	Rate per 100,000	ISL	Iceland	Europe	≥5 years	302619	0.0044791	0.0010578	0.0112487
Other bacteria	SHIG	Shigella spp.	2014	Mortality	Rate per 100,000	ISL	Iceland	Europe	All ages	325792	0.00528349	0.00124777	0.0132688
Other bacteria	SHIG	Shigella spp.	2014	Mortality	Rate per 100,000	ISR	Israel	Europe	<5 years	808633	0.0108607	0.00256491	0.0272752
Other bacteria	SHIG	Shigella spp.	2014	Mortality	Rate per 100,000	ISR	Israel	Europe	≥5 years	7011905	0.00464031	0.00109587	0.0116535
Other bacteria	SHIG	Shigella spp.	2014	Mortality	Rate per 100,000	ISR	Israel	Europe	All ages	7820538	0.00528349	0.00124777	0.0132688
Other bacteria	SHIG	Shigella spp.	2014	Mortality	Rate per 100,000	ITA	Italy	Europe	<5 years	2718286	0.0250721	0.00592112	0.0629651
Other bacteria	SHIG	Shigella spp.	2014	Mortality	Rate per 100,000	ITA	Italy	Europe	≥5 years	57971031	0.0043556	0.00102864	0.0109385
Other bacteria	SHIG	Shigella spp.	2014	Mortality	Rate per 100,000	ITA	Italy	Europe	All ages	60689317	0.00528349	0.00124777	0.0132688
Other bacteria	SHIG	Shigella spp.	2014	Mortality	Rate per 100,000	JAM	Jamaica	Americas	<5 years	201280	0.451935	0.135842	1.01229
Other bacteria	SHIG	Shigella spp.	2014	Mortality	Rate per 100,000	JAM	Jamaica	Americas	≥5 years	2587759	0.374002	0.18213	0.625498
Other bacteria	SHIG	Shigella spp.	2014	Mortality	Rate per 100,000	JAM	Jamaica	Americas	All ages	2789039	0.379627	0.186597	0.626354
Other bacteria	SHIG	Shigella spp.	2014	Mortality	Rate per 100,000	JOR	Jordan	Eastern Mediterranean	<5 years	1070030	0.393623	0.203908	0.680803
Other bacteria	SHIG	Shigella spp.	2014	Mortality	Rate per 100,000	JOR	Jordan	Eastern Mediterranean	≥5 years	7311829	0.0349597	0.017466	0.0592108
Other bacteria	SHIG	Shigella spp.	2014	Mortality	Rate per 100,000	JOR	Jordan	Eastern Mediterranean	All ages	8381859	0.0807467	0.0430918	0.13469
Other bacteria	SHIG	Shigella spp.	2014	Mortality	Rate per 100,000	JPN	Japan	Western Pacific	<5 years	5234292	0.0383245	0.0111188	0.101692
Other bacteria	SHIG	Shigella spp.	2014	Mortality	Rate per 100,000	JPN	Japan	Western Pacific	≥5 years	122380564	0.0060729	0.00176188	0.0161141
Other bacteria	SHIG	Shigella spp.	2014	Mortality	Rate per 100,000	JPN	Japan	Western Pacific	All ages	127614856	0.00739574	0.00214567	0.0196242
Other bacteria	SHIG	Shigella spp.	2014	Mortality	Rate per 100,000	KAZ	Kazakhstan	Europe	<5 years	1894484	0.41969	0.143142	0.899475
Other bacteria	SHIG	Shigella spp.	2014	Mortality	Rate per 100,000	KAZ	Kazakhstan	Europe	≥5 years	15789674	0.00958664	0.00375424	0.0191454
Other bacteria	SHIG	Shigella spp.	2014	Mortality	Rate per 100,000	KAZ	Kazakhstan	Europe	All ages	17684158	0.0535205	0.0187779	0.114107
Other bacteria	SHIG	Shigella spp.	2014	Mortality	Rate per 100,000	KEN	Kenya	Africa	<5 years	7087415	10.949	6.69679	16.3338
Other bacteria	SHIG	Shigella spp.	2014	Mortality	Rate per 100,000	KEN	Kenya	Africa	≥5 years	38438563	2.70276	1.46703	4.23393
Other bacteria	SHIG	Shigella spp.	2014	Mortality	Rate per 100,000	KEN	Kenya	Africa	All ages	45525978	3.98652	2.32051	5.84443
Other bacteria	SHIG	Shigella spp.	2014	Mortality	Rate per 100,000	KGZ	Kyrgyzstan	Europe	<5 years	741034	1.24952	0.466274	2.65522
Other bacteria	SHIG	Shigella spp.	2014	Mortality	Rate per 100,000	KGZ	Kyrgyzstan	Europe	≥5 years	5106320	0.0147361	0.00540303	0.0281833
Other bacteria	SHIG	Shigella spp.	2014	Mortality	Rate per 100,000	KGZ	Kyrgyzstan	Europe	All ages	5847354	0.17122	0.0637971	0.36027
Other bacteria	SHIG	Shigella spp.	2014	Mortality	Rate per 100,000	KHM	Cambodia	Western Pacific	<5 years	1761120	4.35405	1.4423	9.83227
Other bacteria	SHIG	Shigella spp.	2014	Mortality	Rate per 100,000	KHM	Cambodia	Western Pacific	≥5 years	13522323	0.547877	0.20851	1.09274
Other bacteria	SHIG	Shigella spp.	2014	Mortality	Rate per 100,000	KHM	Cambodia	Western Pacific	All ages	15283443	0.986464	0.354249	2.1078
Other bacteria	SHIG	Shigella spp.	2014	Mortality	Rate per 100,000	KIR	Kiribati	Western Pacific	<5 years	15872	10.4998	4.019	22.6986
Other bacteria	SHIG	Shigella spp.	2014	Mortality	Rate per 100,000	KIR	Kiribati	Western Pacific	≥5 years	98731	2.95491	1.18062	5.95139
Other bacteria	SHIG	Shigella spp.	2014	Mortality	Rate per 100,000	KIR	Kiribati	Western Pacific	All ages	114603	3.99984	1.64005	8.15111
Other bacteria	SHIG	Shigella spp.	2014	Mortality	Rate per 100,000	KNA	Saint Kitts and Nevis	Americas	<5 years	2988	0.0420425	0.0105526	0.0894091
Other bacteria	SHIG	Shigella spp.	2014	Mortality	Rate per 100,000	KNA	Saint Kitts and Nevis	Americas	≥5 years	44097	0.0105544	0.00264915	0.0224454
Other bacteria	SHIG	Shigella spp.	2014	Mortality	Rate per 100,000	KNA	Saint Kitts and Nevis	Americas	All ages	47085	0.0125526	0.0031507	0.0266949
Other bacteria	SHIG	Shigella spp.	2014	Mortality	Rate per 100,000	KOR	South Korea	Western Pacific	<5 years	2274126	0.0347723	0.0100882	0.0922661
Other bacteria	SHIG	Shigella spp.	2014	Mortality	Rate per 100,000	KOR	South Korea	Western Pacific	≥5 years	48031194	0.00609955	0.00176961	0.0161848
Other bacteria	SHIG	Shigella spp.	2014	Mortality	Rate per 100,000	KOR	South Korea	Western Pacific	All ages	50305320	0.00739574	0.00214567	0.0196242
Other bacteria	SHIG	Shigella spp.	2014	Mortality	Rate per 100,000	KWT	Kuwait	Eastern Mediterranean	<5 years	305471	0.0197482	0.00361352	0.0497802
Other bacteria	SHIG	Shigella spp.	2014	Mortality	Rate per 100,000	KWT	Kuwait	Eastern Mediterranean	≥5 years	3282520	0.00680869	0.00124585	0.017163
Other bacteria	SHIG	Shigella spp.	2014	Mortality	Rate per 100,000	KWT	Kuwait	Eastern Mediterranean	All ages	3587991	0.00791032	0.00144743	0.0199399
Other bacteria	SHIG	Shigella spp.	2014	Mortality	Rate per 100,000	LAO	Laos	Western Pacific	<5 years	774722	9.49606	3.83603	19.4754
Other bacteria	SHIG	Shigella spp.	2014	Mortality	Rate per 100,000	LAO	Laos	Western Pacific	≥5 years	5882842	0.728183	0.29534	1.48205
Other bacteria	SHIG	Shigella spp.	2014	Mortality	Rate per 100,000	LAO	Laos	Western Pacific	All ages	6657564	1.74848	0.709934	3.57839
Other bacteria	SHIG	Shigella spp.	2014	Mortality	Rate per 100,000	LBN	Lebanon	Eastern Mediterranean	<5 years	549912	0.102326	0.0448172	0.184168
Other bacteria	SHIG	Shigella spp.	2014	Mortality	Rate per 100,000	LBN	Lebanon	Eastern Mediterranean	≥5 years	5600380	0.192257	0.0918367	0.346008
Other bacteria	SHIG	Shigella spp.	2014	Mortality	Rate per 100,000	LBN	Lebanon	Eastern Mediterranean	All ages	6150292	0.184216	0.0883514	0.330937
Other bacteria	SHIG	Shigella spp.	2014	Mortality	Rate per 100,000	LBR	Liberia	Africa	<5 years	725994	25.7728	14.4496	40.1572
Other bacteria	SHIG	Shigella spp.	2014	Mortality	Rate per 100,000	LBR	Liberia	Africa	≥5 years	3793308	3.22257	1.86451	5.17925
Other bacteria	SHIG	Shigella spp.	2014	Mortality	Rate per 100,000	LBR	Liberia	Africa	All ages	4519302	6.8451	3.8985	10.6144
Other bacteria	SHIG	Shigella spp.	2014	Mortality	Rate per 100,000	LBY	Libya	Eastern Mediterranean	<5 years	707561	1.04616	0.439092	2.03349
Other bacteria	SHIG	Shigella spp.	2014	Mortality	Rate per 100,000	LBY	Libya	Eastern Mediterranean	≥5 years	5665338	0.10607	0.0471535	0.204007
Other bacteria	SHIG	Shigella spp.	2014	Mortality	Rate per 100,000	LBY	Libya	Eastern Mediterranean	All ages	6372899	0.210445	0.0935649	0.405823
Other bacteria	SHIG	Shigella spp.	2014	Mortality	Rate per 100,000	LCA	Saint Lucia	Americas	<5 years	11174	0	0	0
Other bacteria	SHIG	Shigella spp.	2014	Mortality	Rate per 100,000	LCA	Saint Lucia	Americas	≥5 years	162586	0.202256	0.099861	0.337193
Other bacteria	SHIG	Shigella spp.	2014	Mortality	Rate per 100,000	LCA	Saint Lucia	Americas	All ages	173760	0.189249	0.0934392	0.315509
Other bacteria	SHIG	Shigella spp.	2014	Mortality	Rate per 100,000	LKA	Sri Lanka	South-East Asia	<5 years	1799408	0.233946	0.126834	0.369765
Other bacteria	SHIG	Shigella spp.	2014	Mortality	Rate per 100,000	LKA	Sri Lanka	South-East Asia	≥5 years	19655198	0.514601	0.263628	0.845115
Other bacteria	SHIG	Shigella spp.	2014	Mortality	Rate per 100,000	LKA	Sri Lanka	South-East Asia	All ages	21454606	0.491062	0.252659	0.802737
Other bacteria	SHIG	Shigella spp.	2014	Mortality	Rate per 100,000	LSO	Lesotho	Africa	<5 years	275934	20.3711	11.8725	31.8948
Other bacteria	SHIG	Shigella spp.	2014	Mortality	Rate per 100,000	LSO	Lesotho	Africa	≥5 years	1792133	9.68719	5.11079	15.42
Other bacteria	SHIG	Shigella spp.	2014	Mortality	Rate per 100,000	LSO	Lesotho	Africa	All ages	2068067	11.1127	6.05208	17.224
Other bacteria	SHIG	Shigella spp.	2014	Mortality	Rate per 100,000	LTU	Lithuania	Europe	<5 years	151111	0.0218802	0.00516732	0.0549492
Other bacteria	SHIG	Shigella spp.	2014	Mortality	Rate per 100,000	LTU	Lithuania	Europe	≥5 years	2793139	0.0043856	0.00103572	0.0110138
Other bacteria	SHIG	Shigella spp.	2014	Mortality	Rate per 100,000	LTU	Lithuania	Europe	All ages	2944250	0.00528349	0.00124777	0.0132688
Other bacteria	SHIG	Shigella spp.	2014	Mortality	Rate per 100,000	LUX	Luxembourg	Europe	<5 years	31073	0.0198649	0.00469136	0.0498879
Other bacteria	SHIG	Shigella spp.	2014	Mortality	Rate per 100,000	LUX	Luxembourg	Europe	≥5 years	518589	0.0044098	0.00104144	0.0110746
Other bacteria	SHIG	Shigella spp.	2014	Mortality	Rate per 100,000	LUX	Luxembourg	Europe	All ages	549662	0.00528349	0.00124777	0.0132688
Other bacteria	SHIG	Shigella spp.	2014	Mortality	Rate per 100,000	LVA	Latvia	Europe	<5 years	99096	0.0226855	0.0053575	0.0569716
Other bacteria	SHIG	Shigella spp.	2014	Mortality	Rate per 100,000	LVA	Latvia	Europe	≥5 years	1902756	0.00437719	0.00103373	0.0109927
Other bacteria	SHIG	Shigella spp.	2014	Mortality	Rate per 100,000	LVA	Latvia	Europe	All ages	2001852	0.00528349	0.00124777	0.0132688
Other bacteria	SHIG	Shigella spp.	2014	Mortality	Rate per 100,000	MAR	Morocco	Eastern Mediterranean	<5 years	3402336	2.38274	1.01678	4.32124
Other bacteria	SHIG	Shigella spp.	2014	Mortality	Rate per 100,000	MAR	Morocco	Eastern Mediterranean	≥5 years	30597835	0.174499	0.0737271	0.331554
Other bacteria	SHIG	Shigella spp.	2014	Mortality	Rate per 100,000	MAR	Morocco	Eastern Mediterranean	All ages	34000171	0.395474	0.17412	0.71961
Other bacteria	SHIG	Shigella spp.	2014	Mortality	Rate per 100,000	MCO	Monaco	Europe	<5 years	1651	0.0243526	0.00575121	0.0611582
Other bacteria	SHIG	Shigella spp.	2014	Mortality	Rate per 100,000	MCO	Monaco	Europe	≥5 years	34152	0.00436164	0.00103006	0.0109537
Other bacteria	SHIG	Shigella spp.	2014	Mortality	Rate per 100,000	MCO	Monaco	Europe	All ages	35803	0.00528349	0.00124777	0.0132688
Other bacteria	SHIG	Shigella spp.	2014	Mortality	Rate per 100,000	MDA	Moldova	Europe	<5 years	219427	0.0650569	0.0143248	0.182879
Other bacteria	SHIG	Shigella spp.	2014	Mortality	Rate per 100,000	MDA	Moldova	Europe	≥5 years	3152627	0.00877651	0.00293555	0.0189185
Other bacteria	SHIG	Shigella spp.	2014	Mortality	Rate per 100,000	MDA	Moldova	Europe	All ages	3372054	0.0124388	0.00407946	0.0283588
Other bacteria	SHIG	Shigella spp.	2014	Mortality	Rate per 100,000	MDG	Madagascar	Africa	<5 years	3869858	30.4722	17.162	50.8769
Other bacteria	SHIG	Shigella spp.	2014	Mortality	Rate per 100,000	MDG	Madagascar	Africa	≥5 years	20565325	6.16792	3.07574	10.7018
Other bacteria	SHIG	Shigella spp.	2014	Mortality	Rate per 100,000	MDG	Madagascar	Africa	All ages	24435183	10.017	5.38752	16.6883
Other bacteria	SHIG	Shigella spp.	2014	Mortality	Rate per 100,000	MDV	Maldives	South-East Asia	<5 years	36809	0.35214	0.138398	0.700137
Other bacteria	SHIG	Shigella spp.	2014	Mortality	Rate per 100,000	MDV	Maldives	South-East Asia	≥5 years	369893	0.32536	0.149267	0.613107
Other bacteria	SHIG	Shigella spp.	2014	Mortality	Rate per 100,000	MDV	Maldives	South-East Asia	All ages	406702	0.327784	0.151851	0.604581
Other bacteria	SHIG	Shigella spp.	2014	Mortality	Rate per 100,000	MEX	Mexico	Americas	<5 years	11361293	1.51264	0.748746	2.68429
Other bacteria	SHIG	Shigella spp.	2014	Mortality	Rate per 100,000	MEX	Mexico	Americas	≥5 years	107743590	0.343905	0.161925	0.590186
Other bacteria	SHIG	Shigella spp.	2014	Mortality	Rate per 100,000	MEX	Mexico	Americas	All ages	119104883	0.455389	0.217043	0.776787
Other bacteria	SHIG	Shigella spp.	2014	Mortality	Rate per 100,000	MHL	Marshall Islands	Western Pacific	<5 years	6643	2.79951	0.958206	6.4007
Other bacteria	SHIG	Shigella spp.	2014	Mortality	Rate per 100,000	MHL	Marshall Islands	Western Pacific	≥5 years	43626	0.369323	0.154526	0.829022
Other bacteria	SHIG	Shigella spp.	2014	Mortality	Rate per 100,000	MHL	Marshall Islands	Western Pacific	All ages	50269	0.69047	0.279004	1.4501
Other bacteria	SHIG	Shigella spp.	2014	Mortality	Rate per 100,000	MKD	North Macedonia	Europe	<5 years	120580	0.189003	0.0472839	0.491586
Other bacteria	SHIG	Shigella spp.	2014	Mortality	Rate per 100,000	MKD	North Macedonia	Europe	≥5 years	1885483	0.0039893	0.00127362	0.00918368
Other bacteria	SHIG	Shigella spp.	2014	Mortality	Rate per 100,000	MKD	North Macedonia	Europe	All ages	2006063	0.0151101	0.00466221	0.0367771
Other bacteria	SHIG	Shigella spp.	2014	Mortality	Rate per 100,000	MLI	Mali	Africa	<5 years	3427546	45.5395	25.8588	72.9256
Other bacteria	SHIG	Shigella spp.	2014	Mortality	Rate per 100,000	MLI	Mali	Africa	≥5 years	14310532	5.90923	3.12455	10.2083
Other bacteria	SHIG	Shigella spp.	2014	Mortality	Rate per 100,000	MLI	Mali	Africa	All ages	17738078	13.567	7.65401	22.0409
Other bacteria	SHIG	Shigella spp.	2014	Mortality	Rate per 100,000	MLT	Malta	Europe	<5 years	21033	0.0229237	0.00541375	0.0575697
Other bacteria	SHIG	Shigella spp.	2014	Mortality	Rate per 100,000	MLT	Malta	Europe	≥5 years	408318	0.00437482	0.00103318	0.0109868
Other bacteria	SHIG	Shigella spp.	2014	Mortality	Rate per 100,000	MLT	Malta	Europe	All ages	429351	0.00528349	0.00124777	0.0132688
Other bacteria	SHIG	Shigella spp.	2014	Mortality	Rate per 100,000	MMR	Myanmar	South-East Asia	<5 years	4467795	13.8357	7.82432	22.9781
Other bacteria	SHIG	Shigella spp.	2014	Mortality	Rate per 100,000	MMR	Myanmar	South-East Asia	≥5 years	46007244	0.85254	0.440187	1.42189
Other bacteria	SHIG	Shigella spp.	2014	Mortality	Rate per 100,000	MMR	Myanmar	South-East Asia	All ages	50475039	2.00174	1.09905	3.17818
Other bacteria	SHIG	Shigella spp.	2014	Mortality	Rate per 100,000	MNE	Montenegro	Europe	<5 years	39516	0	0	0
Other bacteria	SHIG	Shigella spp.	2014	Mortality	Rate per 100,000	MNE	Montenegro	Europe	≥5 years	593267	0.00428121	0.0015594	0.00894198
Other bacteria	SHIG	Shigella spp.	2014	Mortality	Rate per 100,000	MNE	Montenegro	Europe	All ages	632783	0.00401386	0.00146202	0.00838357
Other bacteria	SHIG	Shigella spp.	2014	Mortality	Rate per 100,000	MNG	Mongolia	Western Pacific	<5 years	347243	1.28032	0.53114	2.78786
Other bacteria	SHIG	Shigella spp.	2014	Mortality	Rate per 100,000	MNG	Mongolia	Western Pacific	≥5 years	2534522	0.00316485	0.00135154	0.00647028
Other bacteria	SHIG	Shigella spp.	2014	Mortality	Rate per 100,000	MNG	Mongolia	Western Pacific	All ages	2881765	0.157058	0.0654802	0.341236
Other bacteria	SHIG	Shigella spp.	2014	Mortality	Rate per 100,000	MOZ	Mozambique	Africa	<5 years	4599120	22.0915	11.402	38.0212
Other bacteria	SHIG	Shigella spp.	2014	Mortality	Rate per 100,000	MOZ	Mozambique	Africa	≥5 years	20816278	5.16161	2.63625	8.78143
Other bacteria	SHIG	Shigella spp.	2014	Mortality	Rate per 100,000	MOZ	Mozambique	Africa	All ages	25415398	8.22522	4.42206	13.9795
Other bacteria	SHIG	Shigella spp.	2014	Mortality	Rate per 100,000	MRT	Mauritania	Africa	<5 years	660197	13.5108	8.15174	20.3771
Other bacteria	SHIG	Shigella spp.	2014	Mortality	Rate per 100,000	MRT	Mauritania	Africa	≥5 years	3130407	2.28103	1.20544	3.61568
Other bacteria	SHIG	Shigella spp.	2014	Mortality	Rate per 100,000	MRT	Mauritania	Africa	All ages	3790604	4.23688	2.42289	6.3933
Other bacteria	SHIG	Shigella spp.	2014	Mortality	Rate per 100,000	MUS	Mauritius	Africa	<5 years	72375	0	0	0
Other bacteria	SHIG	Shigella spp.	2014	Mortality	Rate per 100,000	MUS	Mauritius	Africa	≥5 years	1219306	0.239809	0.113744	0.404244
Other bacteria	SHIG	Shigella spp.	2014	Mortality	Rate per 100,000	MUS	Mauritius	Africa	All ages	1291681	0.226372	0.107371	0.381594
Other bacteria	SHIG	Shigella spp.	2014	Mortality	Rate per 100,000	MWI	Malawi	Africa	<5 years	2839253	16.7932	9.01456	27.257
Other bacteria	SHIG	Shigella spp.	2014	Mortality	Rate per 100,000	MWI	Malawi	Africa	≥5 years	13551237	6.70433	3.26418	11.5693
Other bacteria	SHIG	Shigella spp.	2014	Mortality	Rate per 100,000	MWI	Malawi	Africa	All ages	16390490	8.45198	4.39436	14.329
Other bacteria	SHIG	Shigella spp.	2014	Mortality	Rate per 100,000	MYS	Malaysia	Western Pacific	<5 years	2531558	0.0782263	0.0309978	0.18501
Other bacteria	SHIG	Shigella spp.	2014	Mortality	Rate per 100,000	MYS	Malaysia	Western Pacific	≥5 years	27900897	0.176427	0.0678415	0.376643
Other bacteria	SHIG	Shigella spp.	2014	Mortality	Rate per 100,000	MYS	Malaysia	Western Pacific	All ages	30432455	0.168259	0.0656374	0.359845
Other bacteria	SHIG	Shigella spp.	2014	Mortality	Rate per 100,000	NAM	Namibia	Africa	<5 years	319433	8.07633	3.89913	14.2641
Other bacteria	SHIG	Shigella spp.	2014	Mortality	Rate per 100,000	NAM	Namibia	Africa	≥5 years	1962345	3.55529	1.69429	6.14353
Other bacteria	SHIG	Shigella spp.	2014	Mortality	Rate per 100,000	NAM	Namibia	Africa	All ages	2281778	4.1882	2.04274	6.92115
Other bacteria	SHIG	Shigella spp.	2014	Mortality	Rate per 100,000	NER	Niger	Africa	<5 years	3775188	48.8957	29.4444	74.8797
Other bacteria	SHIG	Shigella spp.	2014	Mortality	Rate per 100,000	NER	Niger	Africa	≥5 years	15086469	9.67125	5.27097	15.6209
Other bacteria	SHIG	Shigella spp.	2014	Mortality	Rate per 100,000	NER	Niger	Africa	All ages	18861657	17.5221	10.2499	26.5388
Other bacteria	SHIG	Shigella spp.	2014	Mortality	Rate per 100,000	NGA	Nigeria	Africa	<5 years	32093526	78.0926	40.4773	130.435
Other bacteria	SHIG	Shigella spp.	2014	Mortality	Rate per 100,000	NGA	Nigeria	Africa	≥5 years	151381849	3.39463	1.55434	5.91592
Other bacteria	SHIG	Shigella spp.	2014	Mortality	Rate per 100,000	NGA	Nigeria	Africa	All ages	183475375	16.4608	8.4912	27.3596
Other bacteria	SHIG	Shigella spp.	2014	Mortality	Rate per 100,000	NIC	Nicaragua	Americas	<5 years	676916	2.2026	0.926578	4.41072
Other bacteria	SHIG	Shigella spp.	2014	Mortality	Rate per 100,000	NIC	Nicaragua	Americas	≥5 years	5348150	0.0786902	0.0303289	0.162965
Other bacteria	SHIG	Shigella spp.	2014	Mortality	Rate per 100,000	NIC	Nicaragua	Americas	All ages	6025066	0.317312	0.132958	0.624085
Other bacteria	SHIG	Shigella spp.	2014	Mortality	Rate per 100,000	NIU	Niue	Western Pacific	<5 years	150	0.0184754	0.00536013	0.0490235
Other bacteria	SHIG	Shigella spp.	2014	Mortality	Rate per 100,000	NIU	Niue	Western Pacific	≥5 years	1613	0.00636539	0.00184674	0.0168902
Other bacteria	SHIG	Shigella spp.	2014	Mortality	Rate per 100,000	NIU	Niue	Western Pacific	All ages	1763	0.00739574	0.00214567	0.0196242
Other bacteria	SHIG	Shigella spp.	2014	Mortality	Rate per 100,000	NLD	Netherlands	Europe	<5 years	908602	0.0210026	0.00496007	0.0527453
Other bacteria	SHIG	Shigella spp.	2014	Mortality	Rate per 100,000	NLD	Netherlands	Europe	≥5 years	16084582	0.00439553	0.00103807	0.0110388
Other bacteria	SHIG	Shigella spp.	2014	Mortality	Rate per 100,000	NLD	Netherlands	Europe	All ages	16993184	0.00528349	0.00124777	0.0132688
Other bacteria	SHIG	Shigella spp.	2014	Mortality	Rate per 100,000	NOR	Norway	Europe	<5 years	311908	0.0183945	0.00434412	0.0461953
Other bacteria	SHIG	Shigella spp.	2014	Mortality	Rate per 100,000	NOR	Norway	Europe	≥5 years	4797159	0.00443102	0.00104645	0.0111279
Other bacteria	SHIG	Shigella spp.	2014	Mortality	Rate per 100,000	NOR	Norway	Europe	All ages	5109067	0.00528349	0.00124777	0.0132688
Other bacteria	SHIG	Shigella spp.	2014	Mortality	Rate per 100,000	NPL	Nepal	South-East Asia	<5 years	2953333	5.64739	2.6519	9.55348
Other bacteria	SHIG	Shigella spp.	2014	Mortality	Rate per 100,000	NPL	Nepal	South-East Asia	≥5 years	24662529	1.5892	0.666962	2.93313
Other bacteria	SHIG	Shigella spp.	2014	Mortality	Rate per 100,000	NPL	Nepal	South-East Asia	All ages	27615862	2.0232	0.891422	3.63042
Other bacteria	SHIG	Shigella spp.	2014	Mortality	Rate per 100,000	NRU	Nauru	Western Pacific	<5 years	1691	0.00988708	0.00286846	0.0262348
Other bacteria	SHIG	Shigella spp.	2014	Mortality	Rate per 100,000	NRU	Nauru	Western Pacific	≥5 years	8945	0.00692477	0.00200903	0.0183745
Other bacteria	SHIG	Shigella spp.	2014	Mortality	Rate per 100,000	NRU	Nauru	Western Pacific	All ages	10636	0.00739574	0.00214567	0.0196242
Other bacteria	SHIG	Shigella spp.	2014	Mortality	Rate per 100,000	NZL	New Zealand	Western Pacific	<5 years	310149	0.0227128	0.00658949	0.0602672
Other bacteria	SHIG	Shigella spp.	2014	Mortality	Rate per 100,000	NZL	New Zealand	Western Pacific	≥5 years	4171194	0.00625684	0.00181525	0.0166022
Other bacteria	SHIG	Shigella spp.	2014	Mortality	Rate per 100,000	NZL	New Zealand	Western Pacific	All ages	4481343	0.00739574	0.00214567	0.0196242
Other bacteria	SHIG	Shigella spp.	2014	Mortality	Rate per 100,000	OMN	Oman	Eastern Mediterranean	<5 years	355180	0.0185868	0.00340102	0.0468528
Other bacteria	SHIG	Shigella spp.	2014	Mortality	Rate per 100,000	OMN	Oman	Eastern Mediterranean	≥5 years	3571346	0.00684851	0.00125314	0.0172634
Other bacteria	SHIG	Shigella spp.	2014	Mortality	Rate per 100,000	OMN	Oman	Eastern Mediterranean	All ages	3926526	0.00791032	0.00144743	0.0199399
Other bacteria	SHIG	Shigella spp.	2014	Mortality	Rate per 100,000	PAK	Pakistan	Eastern Mediterranean	<5 years	30736614	26.3381	14.2836	44.813
Other bacteria	SHIG	Shigella spp.	2014	Mortality	Rate per 100,000	PAK	Pakistan	Eastern Mediterranean	≥5 years	181972528	3.05967	1.54572	5.32376
Other bacteria	SHIG	Shigella spp.	2014	Mortality	Rate per 100,000	PAK	Pakistan	Eastern Mediterranean	All ages	212709142	6.42342	3.40834	10.6582
Other bacteria	SHIG	Shigella spp.	2014	Mortality	Rate per 100,000	PAN	Panama	Americas	<5 years	380136	0.0270807	0.00679723	0.0575907
Other bacteria	SHIG	Shigella spp.	2014	Mortality	Rate per 100,000	PAN	Panama	Americas	≥5 years	3478303	0.0109649	0.00275218	0.0233183
Other bacteria	SHIG	Shigella spp.	2014	Mortality	Rate per 100,000	PAN	Panama	Americas	All ages	3858439	0.0125526	0.0031507	0.0266949
Other bacteria	SHIG	Shigella spp.	2014	Mortality	Rate per 100,000	PER	Peru	Americas	<5 years	2809251	1.58632	0.777836	2.62412
Other bacteria	SHIG	Shigella spp.	2014	Mortality	Rate per 100,000	PER	Peru	Americas	≥5 years	27147403	0.200475	0.0869222	0.362699
Other bacteria	SHIG	Shigella spp.	2014	Mortality	Rate per 100,000	PER	Peru	Americas	All ages	29956654	0.330435	0.155099	0.567868
Other bacteria	SHIG	Shigella spp.	2014	Mortality	Rate per 100,000	PHL	Philippines	Western Pacific	<5 years	12351530	4.15587	1.69809	8.77649
Other bacteria	SHIG	Shigella spp.	2014	Mortality	Rate per 100,000	PHL	Philippines	Western Pacific	≥5 years	90587958	0.19897	0.0855589	0.398064
Other bacteria	SHIG	Shigella spp.	2014	Mortality	Rate per 100,000	PHL	Philippines	Western Pacific	All ages	102939488	0.673751	0.279031	1.39254
Other bacteria	SHIG	Shigella spp.	2014	Mortality	Rate per 100,000	PLW	Palau	Western Pacific	<5 years	1182	3.52991	0.990445	9.30185
Other bacteria	SHIG	Shigella spp.	2014	Mortality	Rate per 100,000	PLW	Palau	Western Pacific	≥5 years	16500	0.988585	0.331048	2.4505
Other bacteria	SHIG	Shigella spp.	2014	Mortality	Rate per 100,000	PLW	Palau	Western Pacific	All ages	17682	1.15847	0.400106	2.91498
Other bacteria	SHIG	Shigella spp.	2014	Mortality	Rate per 100,000	PNG	Papua New Guinea	Western Pacific	<5 years	1122881	6.77317	2.51055	15.1927
Other bacteria	SHIG	Shigella spp.	2014	Mortality	Rate per 100,000	PNG	Papua New Guinea	Western Pacific	≥5 years	7290352	1.04347	0.412862	2.31603
Other bacteria	SHIG	Shigella spp.	2014	Mortality	Rate per 100,000	PNG	Papua New Guinea	Western Pacific	All ages	8413233	1.80819	0.714369	3.81903
Other bacteria	SHIG	Shigella spp.	2014	Mortality	Rate per 100,000	POL	Poland	Europe	<5 years	2020869	0.0212628	0.0050215	0.0533986
Other bacteria	SHIG	Shigella spp.	2014	Mortality	Rate per 100,000	POL	Poland	Europe	≥5 years	36242664	0.0043925	0.00103735	0.0110312
Other bacteria	SHIG	Shigella spp.	2014	Mortality	Rate per 100,000	POL	Poland	Europe	All ages	38263533	0.00528349	0.00124777	0.0132688
Other bacteria	SHIG	Shigella spp.	2014	Mortality	Rate per 100,000	PRK	North Korea	South-East Asia	<5 years	1633254	2.32906	1.10118	4.18702
Other bacteria	SHIG	Shigella spp.	2014	Mortality	Rate per 100,000	PRK	North Korea	South-East Asia	≥5 years	23755988	0.0370104	0.0188337	0.0605587
Other bacteria	SHIG	Shigella spp.	2014	Mortality	Rate per 100,000	PRK	North Korea	South-East Asia	All ages	25389242	0.184455	0.0922036	0.316618
Other bacteria	SHIG	Shigella spp.	2014	Mortality	Rate per 100,000	PRT	Portugal	Europe	<5 years	466541	0.0251046	0.00592879	0.0630467
Other bacteria	SHIG	Shigella spp.	2014	Mortality	Rate per 100,000	PRT	Portugal	Europe	≥5 years	9963105	0.00435533	0.00102857	0.0109378
Other bacteria	SHIG	Shigella spp.	2014	Mortality	Rate per 100,000	PRT	Portugal	Europe	All ages	10429646	0.00528349	0.00124777	0.0132688
Other bacteria	SHIG	Shigella spp.	2014	Mortality	Rate per 100,000	PRY	Paraguay	Americas	<5 years	637749	2.98675	1.26895	5.84681
Other bacteria	SHIG	Shigella spp.	2014	Mortality	Rate per 100,000	PRY	Paraguay	Americas	≥5 years	5387762	0.15381	0.0724568	0.270895
Other bacteria	SHIG	Shigella spp.	2014	Mortality	Rate per 100,000	PRY	Paraguay	Americas	All ages	6025511	0.453653	0.221875	0.832488
Other bacteria	SHIG	Shigella spp.	2014	Mortality	Rate per 100,000	QAT	Qatar	Eastern Mediterranean	<5 years	116428	0.0304675	0.00557494	0.0768009
Other bacteria	SHIG	Shigella spp.	2014	Mortality	Rate per 100,000	QAT	Qatar	Eastern Mediterranean	≥5 years	1993406	0.00659283	0.00120636	0.0166189
Other bacteria	SHIG	Shigella spp.	2014	Mortality	Rate per 100,000	QAT	Qatar	Eastern Mediterranean	All ages	2109834	0.00791032	0.00144743	0.0199399
Other bacteria	SHIG	Shigella spp.	2014	Mortality	Rate per 100,000	ROU	Romania	Europe	<5 years	1017289	0.0220948	0.00521801	0.0554882
Other bacteria	SHIG	Shigella spp.	2014	Mortality	Rate per 100,000	ROU	Romania	Europe	≥5 years	18998020	0.00438329	0.00103518	0.011008
Other bacteria	SHIG	Shigella spp.	2014	Mortality	Rate per 100,000	ROU	Romania	Europe	All ages	20015309	0.00528349	0.00124777	0.0132688
Other bacteria	SHIG	Shigella spp.	2014	Mortality	Rate per 100,000	RUS	Russia	Europe	<5 years	8966355	0.14171	0.0479396	0.305423
Other bacteria	SHIG	Shigella spp.	2014	Mortality	Rate per 100,000	RUS	Russia	Europe	≥5 years	135802228	0.0235775	0.00924481	0.0471413
Other bacteria	SHIG	Shigella spp.	2014	Mortality	Rate per 100,000	RUS	Russia	Europe	All ages	144768583	0.0308941	0.0122615	0.0627181
Other bacteria	SHIG	Shigella spp.	2014	Mortality	Rate per 100,000	RWA	Rwanda	Africa	<5 years	1672021	17.9241	9.56493	29.0526
Other bacteria	SHIG	Shigella spp.	2014	Mortality	Rate per 100,000	RWA	Rwanda	Africa	≥5 years	9556098	3.43995	1.67975	5.98035
Other bacteria	SHIG	Shigella spp.	2014	Mortality	Rate per 100,000	RWA	Rwanda	Africa	All ages	11228119	5.59685	2.91909	9.20569
Other bacteria	SHIG	Shigella spp.	2014	Mortality	Rate per 100,000	SAU	Saudi Arabia	Eastern Mediterranean	<5 years	2732941	0.0175398	0.00320944	0.0442135
Other bacteria	SHIG	Shigella spp.	2014	Mortality	Rate per 100,000	SAU	Saudi Arabia	Eastern Mediterranean	≥5 years	25777896	0.00688941	0.00126062	0.0173665
Other bacteria	SHIG	Shigella spp.	2014	Mortality	Rate per 100,000	SAU	Saudi Arabia	Eastern Mediterranean	All ages	28510837	0.00791032	0.00144743	0.0199399
Other bacteria	SHIG	Shigella spp.	2014	Mortality	Rate per 100,000	SDN	Sudan	Eastern Mediterranean	<5 years	6290153	21.4811	8.78295	44.2292
Other bacteria	SHIG	Shigella spp.	2014	Mortality	Rate per 100,000	SDN	Sudan	Eastern Mediterranean	≥5 years	31937929	0.449311	0.148816	0.93679
Other bacteria	SHIG	Shigella spp.	2014	Mortality	Rate per 100,000	SDN	Sudan	Eastern Mediterranean	All ages	38228082	3.90994	1.60312	7.97645
Other bacteria	SHIG	Shigella spp.	2014	Mortality	Rate per 100,000	SEAR	South-East Asian Region	South-East Asia	<5 years	182334737	8.33634	4.6817	13.0435
Other bacteria	SHIG	Shigella spp.	2014	Mortality	Rate per 100,000	SEAR	South-East Asian Region	South-East Asia	≥5 years	1733903207	4.85921	2.51439	7.77756
Other bacteria	SHIG	Shigella spp.	2014	Mortality	Rate per 100,000	SEAR	South-East Asian Region	South-East Asia	All ages	1916237944	5.19007	2.73235	8.1551
Other bacteria	SHIG	Shigella spp.	2014	Mortality	Rate per 100,000	SEN	Senegal	Africa	<5 years	2283982	18.2773	9.40981	30.3438
Other bacteria	SHIG	Shigella spp.	2014	Mortality	Rate per 100,000	SEN	Senegal	Africa	≥5 years	11647591	3.26978	1.58573	5.56209
Other bacteria	SHIG	Shigella spp.	2014	Mortality	Rate per 100,000	SEN	Senegal	Africa	All ages	13931573	5.73017	2.92264	9.5876
Other bacteria	SHIG	Shigella spp.	2014	Mortality	Rate per 100,000	SGP	Singapore	Western Pacific	<5 years	226880	0.0375815	0.0109032	0.0997202
Other bacteria	SHIG	Shigella spp.	2014	Mortality	Rate per 100,000	SGP	Singapore	Western Pacific	≥5 years	5197329	0.00607804	0.00176337	0.0161277
Other bacteria	SHIG	Shigella spp.	2014	Mortality	Rate per 100,000	SGP	Singapore	Western Pacific	All ages	5424209	0.00739574	0.00214567	0.0196242
Other bacteria	SHIG	Shigella spp.	2014	Mortality	Rate per 100,000	SLB	Solomon Islands	Western Pacific	<5 years	91757	1.92784	0.828625	4.09416
Other bacteria	SHIG	Shigella spp.	2014	Mortality	Rate per 100,000	SLB	Solomon Islands	Western Pacific	≥5 years	514024	0.902098	0.388636	1.84425
Other bacteria	SHIG	Shigella spp.	2014	Mortality	Rate per 100,000	SLB	Solomon Islands	Western Pacific	All ages	605781	1.05747	0.455225	2.18899
Other bacteria	SHIG	Shigella spp.	2014	Mortality	Rate per 100,000	SLE	Sierra Leone	Africa	<5 years	1073941	57.1748	34.9056	87.5171
Other bacteria	SHIG	Shigella spp.	2014	Mortality	Rate per 100,000	SLE	Sierra Leone	Africa	≥5 years	5722128	6.68092	3.86947	11.3292
Other bacteria	SHIG	Shigella spp.	2014	Mortality	Rate per 100,000	SLE	Sierra Leone	Africa	All ages	6796069	14.6602	9.04851	23.0026
Other bacteria	SHIG	Shigella spp.	2014	Mortality	Rate per 100,000	SLV	El Salvador	Americas	<5 years	575295	1.34995	0.679109	2.47105
Other bacteria	SHIG	Shigella spp.	2014	Mortality	Rate per 100,000	SLV	El Salvador	Americas	≥5 years	5575933	0.596946	0.288218	1.06907
Other bacteria	SHIG	Shigella spp.	2014	Mortality	Rate per 100,000	SLV	El Salvador	Americas	All ages	6151228	0.667371	0.336732	1.14797
Other bacteria	SHIG	Shigella spp.	2014	Mortality	Rate per 100,000	SMR	San Marino	Europe	<5 years	1684	0.0224603	0.00530432	0.056406
Other bacteria	SHIG	Shigella spp.	2014	Mortality	Rate per 100,000	SMR	San Marino	Europe	≥5 years	31997	0.00437948	0.00103427	0.0109985
Other bacteria	SHIG	Shigella spp.	2014	Mortality	Rate per 100,000	SMR	San Marino	Europe	All ages	33681	0.00528349	0.00124777	0.0132688
Other bacteria	SHIG	Shigella spp.	2014	Mortality	Rate per 100,000	SOM	Somalia	Eastern Mediterranean	<5 years	2457732	74.7892	25.5192	167.59
Other bacteria	SHIG	Shigella spp.	2014	Mortality	Rate per 100,000	SOM	Somalia	Eastern Mediterranean	≥5 years	10646483	10.8167	4.2147	21.6586
Other bacteria	SHIG	Shigella spp.	2014	Mortality	Rate per 100,000	SOM	Somalia	Eastern Mediterranean	All ages	13104215	22.8149	8.59069	46.0079
Other bacteria	SHIG	Shigella spp.	2014	Mortality	Rate per 100,000	SRB	Serbia	Europe	<5 years	338007	0	0	0
Other bacteria	SHIG	Shigella spp.	2014	Mortality	Rate per 100,000	SRB	Serbia	Europe	≥5 years	6913901	0.179333	0.060185	0.418659
Other bacteria	SHIG	Shigella spp.	2014	Mortality	Rate per 100,000	SRB	Serbia	Europe	All ages	7251908	0.170975	0.0573799	0.399146
Other bacteria	SHIG	Shigella spp.	2014	Mortality	Rate per 100,000	SSD	South Sudan	Africa	<5 years	1888374	29.2725	14.1649	55.8797
Other bacteria	SHIG	Shigella spp.	2014	Mortality	Rate per 100,000	SSD	South Sudan	Africa	≥5 years	9468565	7.80437	4.098	12.9048
Other bacteria	SHIG	Shigella spp.	2014	Mortality	Rate per 100,000	SSD	South Sudan	Africa	All ages	11356939	11.374	6.31708	19.4014
Other bacteria	SHIG	Shigella spp.	2014	Mortality	Rate per 100,000	STP	Sao Tome and Principe	Africa	<5 years	30097	6.43371	3.42712	10.388
Other bacteria	SHIG	Shigella spp.	2014	Mortality	Rate per 100,000	STP	Sao Tome and Principe	Africa	≥5 years	164880	0.990387	0.532504	1.59322
Other bacteria	SHIG	Shigella spp.	2014	Mortality	Rate per 100,000	STP	Sao Tome and Principe	Africa	All ages	194977	1.83063	1.05547	2.77781
Other bacteria	SHIG	Shigella spp.	2014	Mortality	Rate per 100,000	SUR	Suriname	Americas	<5 years	55705	0	0	0
Other bacteria	SHIG	Shigella spp.	2014	Mortality	Rate per 100,000	SUR	Suriname	Americas	≥5 years	516505	0.511554	0.237445	0.865788
Other bacteria	SHIG	Shigella spp.	2014	Mortality	Rate per 100,000	SUR	Suriname	Americas	All ages	572210	0.461754	0.214329	0.781503
Other bacteria	SHIG	Shigella spp.	2014	Mortality	Rate per 100,000	SVK	Slovakia	Europe	<5 years	290658	0.0209121	0.00493869	0.052518
Other bacteria	SHIG	Shigella spp.	2014	Mortality	Rate per 100,000	SVK	Slovakia	Europe	≥5 years	5121963	0.00439661	0.00103832	0.0110415
Other bacteria	SHIG	Shigella spp.	2014	Mortality	Rate per 100,000	SVK	Slovakia	Europe	All ages	5412621	0.00528349	0.00124777	0.0132688
Other bacteria	SHIG	Shigella spp.	2014	Mortality	Rate per 100,000	SVN	Slovenia	Europe	<5 years	110241	0.0209605	0.00495012	0.0526395
Other bacteria	SHIG	Shigella spp.	2014	Mortality	Rate per 100,000	SVN	Slovenia	Europe	≥5 years	1947413	0.00439603	0.00103818	0.01104
Other bacteria	SHIG	Shigella spp.	2014	Mortality	Rate per 100,000	SVN	Slovenia	Europe	All ages	2057654	0.00528349	0.00124777	0.0132688
Other bacteria	SHIG	Shigella spp.	2014	Mortality	Rate per 100,000	SWE	Sweden	Europe	<5 years	579021	0.0187063	0.00441776	0.0469784
Other bacteria	SHIG	Shigella spp.	2014	Mortality	Rate per 100,000	SWE	Sweden	Europe	≥5 years	9066155	0.00442623	0.00104532	0.0111159
Other bacteria	SHIG	Shigella spp.	2014	Mortality	Rate per 100,000	SWE	Sweden	Europe	All ages	9645176	0.00528349	0.00124777	0.0132688
Other bacteria	SHIG	Shigella spp.	2014	Mortality	Rate per 100,000	SWZ	Eswatini	Africa	<5 years	146603	22.2017	12.3851	34.6888
Other bacteria	SHIG	Shigella spp.	2014	Mortality	Rate per 100,000	SWZ	Eswatini	Africa	≥5 years	986506	3.95285	2.14075	6.27698
Other bacteria	SHIG	Shigella spp.	2014	Mortality	Rate per 100,000	SWZ	Eswatini	Africa	All ages	1133109	6.3139	3.65884	9.47904
Other bacteria	SHIG	Shigella spp.	2014	Mortality	Rate per 100,000	SYC	Seychelles	Africa	<5 years	7972	0.787896	0.312157	1.66198
Other bacteria	SHIG	Shigella spp.	2014	Mortality	Rate per 100,000	SYC	Seychelles	Africa	≥5 years	95404	0.668342	0.308976	1.20201
Other bacteria	SHIG	Shigella spp.	2014	Mortality	Rate per 100,000	SYC	Seychelles	Africa	All ages	103376	0.677561	0.3203	1.20459
Other bacteria	SHIG	Shigella spp.	2014	Mortality	Rate per 100,000	SYR	Syria	Eastern Mediterranean	<5 years	2881383	4.45499	1.68723	8.21365
Other bacteria	SHIG	Shigella spp.	2014	Mortality	Rate per 100,000	SYR	Syria	Eastern Mediterranean	≥5 years	17954558	0.0655088	0.0253291	0.124426
Other bacteria	SHIG	Shigella spp.	2014	Mortality	Rate per 100,000	SYR	Syria	Eastern Mediterranean	All ages	20835941	0.672526	0.259107	1.22794
Other bacteria	SHIG	Shigella spp.	2014	Mortality	Rate per 100,000	TCD	Chad	Africa	<5 years	2774140	68.6564	39.4115	105.268
Other bacteria	SHIG	Shigella spp.	2014	Mortality	Rate per 100,000	TCD	Chad	Africa	≥5 years	11170140	8.56071	4.57216	13.5245
Other bacteria	SHIG	Shigella spp.	2014	Mortality	Rate per 100,000	TCD	Chad	Africa	All ages	13944280	20.5164	11.5489	31.0352
Other bacteria	SHIG	Shigella spp.	2014	Mortality	Rate per 100,000	TGO	Togo	Africa	<5 years	1190225	25.0479	15.3268	38.1155
Other bacteria	SHIG	Shigella spp.	2014	Mortality	Rate per 100,000	TGO	Togo	Africa	≥5 years	6187882	5.67335	3.23232	9.23045
Other bacteria	SHIG	Shigella spp.	2014	Mortality	Rate per 100,000	TGO	Togo	Africa	All ages	7378107	8.79882	5.37037	13.4102
Other bacteria	SHIG	Shigella spp.	2014	Mortality	Rate per 100,000	THA	Thailand	South-East Asia	<5 years	4062962	0.309068	0.127059	0.600924
Other bacteria	SHIG	Shigella spp.	2014	Mortality	Rate per 100,000	THA	Thailand	South-East Asia	≥5 years	65978403	0.898031	0.382372	1.68113
Other bacteria	SHIG	Shigella spp.	2014	Mortality	Rate per 100,000	THA	Thailand	South-East Asia	All ages	70041365	0.863867	0.367482	1.61371
Other bacteria	SHIG	Shigella spp.	2014	Mortality	Rate per 100,000	TJK	Tajikistan	Europe	<5 years	1188598	6.0454	2.07646	11.7898
Other bacteria	SHIG	Shigella spp.	2014	Mortality	Rate per 100,000	TJK	Tajikistan	Europe	≥5 years	7130287	0.0782949	0.0269524	0.157617
Other bacteria	SHIG	Shigella spp.	2014	Mortality	Rate per 100,000	TJK	Tajikistan	Europe	All ages	8318885	0.930872	0.323411	1.78507
Other bacteria	SHIG	Shigella spp.	2014	Mortality	Rate per 100,000	TKM	Turkmenistan	Europe	<5 years	702575	5.02188	1.6719	10.62
Other bacteria	SHIG	Shigella spp.	2014	Mortality	Rate per 100,000	TKM	Turkmenistan	Europe	≥5 years	5303520	0.0125004	0.00486632	0.0251854
Other bacteria	SHIG	Shigella spp.	2014	Mortality	Rate per 100,000	TKM	Turkmenistan	Europe	All ages	6006095	0.598483	0.199149	1.26513
Other bacteria	SHIG	Shigella spp.	2014	Mortality	Rate per 100,000	TLS	Timor-Leste	South-East Asia	<5 years	156309	20.5768	11.0903	34.0393
Other bacteria	SHIG	Shigella spp.	2014	Mortality	Rate per 100,000	TLS	Timor-Leste	South-East Asia	≥5 years	1014055	0.994608	0.475785	1.72128
Other bacteria	SHIG	Shigella spp.	2014	Mortality	Rate per 100,000	TLS	Timor-Leste	South-East Asia	All ages	1170364	3.60992	1.87434	5.90525
Other bacteria	SHIG	Shigella spp.	2014	Mortality	Rate per 100,000	TON	Tonga	Western Pacific	<5 years	13840	0.236861	0.0724632	0.559205
Other bacteria	SHIG	Shigella spp.	2014	Mortality	Rate per 100,000	TON	Tonga	Western Pacific	≥5 years	93015	0.201169	0.0843989	0.429356
Other bacteria	SHIG	Shigella spp.	2014	Mortality	Rate per 100,000	TON	Tonga	Western Pacific	All ages	106855	0.205792	0.0888204	0.444103
Other bacteria	SHIG	Shigella spp.	2014	Mortality	Rate per 100,000	TTO	Trinidad and Tobago	Americas	<5 years	94776	0.0398898	0.0100123	0.084831
Other bacteria	SHIG	Shigella spp.	2014	Mortality	Rate per 100,000	TTO	Trinidad and Tobago	Americas	≥5 years	1322235	0.0105931	0.00265887	0.0225277
Other bacteria	SHIG	Shigella spp.	2014	Mortality	Rate per 100,000	TTO	Trinidad and Tobago	Americas	All ages	1417011	0.0125526	0.0031507	0.0266949
Other bacteria	SHIG	Shigella spp.	2014	Mortality	Rate per 100,000	TUN	Tunisia	Eastern Mediterranean	<5 years	1040226	0.410603	0.219519	0.688192
Other bacteria	SHIG	Shigella spp.	2014	Mortality	Rate per 100,000	TUN	Tunisia	Eastern Mediterranean	≥5 years	10169973	0.102315	0.0482037	0.182808
Other bacteria	SHIG	Shigella spp.	2014	Mortality	Rate per 100,000	TUN	Tunisia	Eastern Mediterranean	All ages	11210199	0.130922	0.0677303	0.226234
Other bacteria	SHIG	Shigella spp.	2014	Mortality	Rate per 100,000	TUR	Turkey	Europe	<5 years	6334818	0.206557	0.0693819	0.446553
Other bacteria	SHIG	Shigella spp.	2014	Mortality	Rate per 100,000	TUR	Turkey	Europe	≥5 years	70720979	0.0454878	0.0156063	0.0969801
Other bacteria	SHIG	Shigella spp.	2014	Mortality	Rate per 100,000	TUR	Turkey	Europe	All ages	77055797	0.0587294	0.0200728	0.122937
Other bacteria	SHIG	Shigella spp.	2014	Mortality	Rate per 100,000	TUV	Tuvalu	Western Pacific	<5 years	1311	8.01408	3.06602	17.3968
Other bacteria	SHIG	Shigella spp.	2014	Mortality	Rate per 100,000	TUV	Tuvalu	Western Pacific	≥5 years	9683	3.57217	1.54753	7.04226
Other bacteria	SHIG	Shigella spp.	2014	Mortality	Rate per 100,000	TUV	Tuvalu	Western Pacific	All ages	10994	4.10186	1.78391	8.20471
Other bacteria	SHIG	Shigella spp.	2014	Mortality	Rate per 100,000	TZA	Tanzania	Africa	<5 years	8395018	17.0872	8.34373	30.1531
Other bacteria	SHIG	Shigella spp.	2014	Mortality	Rate per 100,000	TZA	Tanzania	Africa	≥5 years	41184243	4.14297	1.95638	7.36715
Other bacteria	SHIG	Shigella spp.	2014	Mortality	Rate per 100,000	TZA	Tanzania	Africa	All ages	49579261	6.33475	3.08615	11.0632
Other bacteria	SHIG	Shigella spp.	2014	Mortality	Rate per 100,000	UGA	Uganda	Africa	<5 years	6583449	10.6041	6.10086	17.4062
Other bacteria	SHIG	Shigella spp.	2014	Mortality	Rate per 100,000	UGA	Uganda	Africa	≥5 years	29257426	2.75789	1.52445	4.39106
Other bacteria	SHIG	Shigella spp.	2014	Mortality	Rate per 100,000	UGA	Uganda	Africa	All ages	35840875	4.19912	2.385	6.59181
Other bacteria	SHIG	Shigella spp.	2014	Mortality	Rate per 100,000	UKR	Ukraine	Europe	<5 years	2557340	0.165348	0.0520325	0.370161
Other bacteria	SHIG	Shigella spp.	2014	Mortality	Rate per 100,000	UKR	Ukraine	Europe	≥5 years	43517978	0.00319207	0.00116771	0.00623408
Other bacteria	SHIG	Shigella spp.	2014	Mortality	Rate per 100,000	UKR	Ukraine	Europe	All ages	46075318	0.0121923	0.00412459	0.0255917
Other bacteria	SHIG	Shigella spp.	2014	Mortality	Rate per 100,000	URY	Uruguay	Americas	<5 years	233308	0.0383168	0.00961749	0.0814858
Other bacteria	SHIG	Shigella spp.	2014	Mortality	Rate per 100,000	URY	Uruguay	Americas	≥5 years	3117366	0.0106244	0.00266672	0.0225942
Other bacteria	SHIG	Shigella spp.	2014	Mortality	Rate per 100,000	URY	Uruguay	Americas	All ages	3350674	0.0125526	0.0031507	0.0266949
Other bacteria	SHIG	Shigella spp.	2014	Mortality	Rate per 100,000	USA	United States	Americas	<5 years	20052669	0.0427892	0.0107401	0.090997
Other bacteria	SHIG	Shigella spp.	2014	Mortality	Rate per 100,000	USA	United States	Americas	≥5 years	301549916	0.0105419	0.00264602	0.0224189
Other bacteria	SHIG	Shigella spp.	2014	Mortality	Rate per 100,000	USA	United States	Americas	All ages	321602585	0.0125526	0.0031507	0.0266949
Other bacteria	SHIG	Shigella spp.	2014	Mortality	Rate per 100,000	UZB	Uzbekistan	Europe	<5 years	3158969	1.48467	0.411779	3.35806
Other bacteria	SHIG	Shigella spp.	2014	Mortality	Rate per 100,000	UZB	Uzbekistan	Europe	≥5 years	26805789	0.0172454	0.00614959	0.0348278
Other bacteria	SHIG	Shigella spp.	2014	Mortality	Rate per 100,000	UZB	Uzbekistan	Europe	All ages	29964758	0.171945	0.0516659	0.382919
Other bacteria	SHIG	Shigella spp.	2014	Mortality	Rate per 100,000	VCT	Saint Vincent and the Grenadines	Americas	<5 years	8561	2.1465	0.563138	5.36204
Other bacteria	SHIG	Shigella spp.	2014	Mortality	Rate per 100,000	VCT	Saint Vincent and the Grenadines	Americas	≥5 years	99261	0.246942	0.122891	0.417217
Other bacteria	SHIG	Shigella spp.	2014	Mortality	Rate per 100,000	VCT	Saint Vincent and the Grenadines	Americas	All ages	107822	0.397766	0.168282	0.727597
Other bacteria	SHIG	Shigella spp.	2014	Mortality	Rate per 100,000	VEN	Venezuela	Americas	<5 years	2873063	1.9653	0.861029	3.81219
Other bacteria	SHIG	Shigella spp.	2014	Mortality	Rate per 100,000	VEN	Venezuela	Americas	≥5 years	27214686	0.453763	0.190209	0.874346
Other bacteria	SHIG	Shigella spp.	2014	Mortality	Rate per 100,000	VEN	Venezuela	Americas	All ages	30087749	0.598099	0.260022	1.1623
Other bacteria	SHIG	Shigella spp.	2014	Mortality	Rate per 100,000	VNM	Vietnam	Western Pacific	<5 years	7664217	1.51365	0.62389	3.08415
Other bacteria	SHIG	Shigella spp.	2014	Mortality	Rate per 100,000	VNM	Vietnam	Western Pacific	≥5 years	83442202	0.131865	0.0468069	0.290206
Other bacteria	SHIG	Shigella spp.	2014	Mortality	Rate per 100,000	VNM	Vietnam	Western Pacific	All ages	91106419	0.248106	0.105137	0.512438
Other bacteria	SHIG	Shigella spp.	2014	Mortality	Rate per 100,000	VUT	Vanuatu	Western Pacific	<5 years	39162	2.08488	0.833473	4.55944
Other bacteria	SHIG	Shigella spp.	2014	Mortality	Rate per 100,000	VUT	Vanuatu	Western Pacific	≥5 years	218163	1.08071	0.44746	2.18316
Other bacteria	SHIG	Shigella spp.	2014	Mortality	Rate per 100,000	VUT	Vanuatu	Western Pacific	All ages	257325	1.23353	0.529635	2.48965
Other bacteria	SHIG	Shigella spp.	2014	Mortality	Rate per 100,000	WPR	Western Pacific Region	Western Pacific	<5 years	126597670	0.948708	0.4331	1.76078
Other bacteria	SHIG	Shigella spp.	2014	Mortality	Rate per 100,000	WPR	Western Pacific Region	Western Pacific	≥5 years	1728641679	0.0435568	0.0211017	0.0769361
Other bacteria	SHIG	Shigella spp.	2014	Mortality	Rate per 100,000	WPR	Western Pacific Region	Western Pacific	All ages	1855239349	0.105322	0.0497439	0.188051
Other bacteria	SHIG	Shigella spp.	2014	Mortality	Rate per 100,000	WSM	Samoa	Western Pacific	<5 years	28817	1.20764	0.492079	2.5158
Other bacteria	SHIG	Shigella spp.	2014	Mortality	Rate per 100,000	WSM	Samoa	Western Pacific	≥5 years	170334	0.339607	0.13687	0.709035
Other bacteria	SHIG	Shigella spp.	2014	Mortality	Rate per 100,000	WSM	Samoa	Western Pacific	All ages	199151	0.465211	0.197711	0.933542
Other bacteria	SHIG	Shigella spp.	2014	Mortality	Rate per 100,000	YEM	Yemen	Eastern Mediterranean	<5 years	4674473	17.1743	7.01198	35.0617
Other bacteria	SHIG	Shigella spp.	2014	Mortality	Rate per 100,000	YEM	Yemen	Eastern Mediterranean	≥5 years	25083793	0.356311	0.142265	0.694842
Other bacteria	SHIG	Shigella spp.	2014	Mortality	Rate per 100,000	YEM	Yemen	Eastern Mediterranean	All ages	29758266	2.9981	1.23227	6.00209
Other bacteria	SHIG	Shigella spp.	2014	Mortality	Rate per 100,000	ZAF	South Africa	Africa	<5 years	5615687	13.3596	7.02331	22.3779
Other bacteria	SHIG	Shigella spp.	2014	Mortality	Rate per 100,000	ZAF	South Africa	Africa	≥5 years	49505418	4.86804	2.24706	8.36192
Other bacteria	SHIG	Shigella spp.	2014	Mortality	Rate per 100,000	ZAF	South Africa	Africa	All ages	55121105	5.73315	2.80205	10.019
Other bacteria	SHIG	Shigella spp.	2014	Mortality	Rate per 100,000	ZMB	Zambia	Africa	<5 years	2749889	20.3802	10.7468	34.2052
Other bacteria	SHIG	Shigella spp.	2014	Mortality	Rate per 100,000	ZMB	Zambia	Africa	≥5 years	12895299	3.06353	1.5586	5.07608
Other bacteria	SHIG	Shigella spp.	2014	Mortality	Rate per 100,000	ZMB	Zambia	Africa	All ages	15645188	6.10721	3.34644	10.0283
Other bacteria	SHIG	Shigella spp.	2014	Mortality	Rate per 100,000	ZWE	Zimbabwe	Africa	<5 years	2370778	13.6094	6.81005	21.8782
Other bacteria	SHIG	Shigella spp.	2014	Mortality	Rate per 100,000	ZWE	Zimbabwe	Africa	≥5 years	11741915	4.66491	2.24927	7.74168
Other bacteria	SHIG	Shigella spp.	2014	Mortality	Rate per 100,000	ZWE	Zimbabwe	Africa	All ages	14112693	6.16749	3.14882	10.0514
Other bacteria	SHIG	Shigella spp.	2015	Incidence	Number	AFG	Afghanistan	Eastern Mediterranean	<5 years	5854568	603117	263013	1.15058e+06
Other bacteria	SHIG	Shigella spp.	2015	Incidence	Number	AFG	Afghanistan	Eastern Mediterranean	≥5 years	27581818	1.18519e+06	464565	2.31953e+06
Other bacteria	SHIG	Shigella spp.	2015	Incidence	Number	AFG	Afghanistan	Eastern Mediterranean	All ages	33436386	1.78831e+06	747611	3.45293e+06
Other bacteria	SHIG	Shigella spp.	2015	Incidence	Number	AFR	African Region	Africa	<5 years	163154856	2.73682e+07	1.75318e+07	4.03978e+07
Other bacteria	SHIG	Shigella spp.	2015	Incidence	Number	AFR	African Region	Africa	≥5 years	834892729	1.22083e+08	7.55647e+07	1.92783e+08
Other bacteria	SHIG	Shigella spp.	2015	Incidence	Number	AFR	African Region	Africa	All ages	998047585	1.49451e+08	9.39896e+07	2.27232e+08
Other bacteria	SHIG	Shigella spp.	2015	Incidence	Number	AGO	Angola	Africa	<5 years	5053355	858649	412747	1.557e+06
Other bacteria	SHIG	Shigella spp.	2015	Incidence	Number	AGO	Angola	Africa	≥5 years	22602225	3.14244e+06	1.47027e+06	5.25941e+06
Other bacteria	SHIG	Shigella spp.	2015	Incidence	Number	AGO	Angola	Africa	All ages	27655580	4.00109e+06	1.90661e+06	6.71198e+06
Other bacteria	SHIG	Shigella spp.	2015	Incidence	Number	ALB	Albania	Europe	<5 years	178915	1847.91	564.982	4020.97
Other bacteria	SHIG	Shigella spp.	2015	Incidence	Number	ALB	Albania	Europe	≥5 years	2722455	2739.2	874.824	5830.14
Other bacteria	SHIG	Shigella spp.	2015	Incidence	Number	ALB	Albania	Europe	All ages	2901370	4587.12	1436.51	9532.45
Other bacteria	SHIG	Shigella spp.	2015	Incidence	Number	AMR	Region of the Americas	Americas	<5 years	74111177	2.42625e+06	1.32227e+06	4.0612e+06
Other bacteria	SHIG	Shigella spp.	2015	Incidence	Number	AMR	Region of the Americas	Americas	≥5 years	898149702	1.35954e+07	7.11715e+06	2.25432e+07
Other bacteria	SHIG	Shigella spp.	2015	Incidence	Number	AMR	Region of the Americas	Americas	All ages	972260879	1.60217e+07	8.74198e+06	2.61721e+07
Other bacteria	SHIG	Shigella spp.	2015	Incidence	Number	AND	Andorra	Europe	<5 years	3401	5.58441	2.89225	10.2086
Other bacteria	SHIG	Shigella spp.	2015	Incidence	Number	AND	Andorra	Europe	≥5 years	69582	23.4735	12.1573	42.9109
Other bacteria	SHIG	Shigella spp.	2015	Incidence	Number	AND	Andorra	Europe	All ages	72983	29.0579	15.0496	53.1195
Other bacteria	SHIG	Shigella spp.	2015	Incidence	Number	ARE	United Arab Emirates	Eastern Mediterranean	<5 years	477388	816.699	197.731	2645.34
Other bacteria	SHIG	Shigella spp.	2015	Incidence	Number	ARE	United Arab Emirates	Eastern Mediterranean	≥5 years	7982647	3432.92	831.145	11119.4
Other bacteria	SHIG	Shigella spp.	2015	Incidence	Number	ARE	United Arab Emirates	Eastern Mediterranean	All ages	8460035	4249.62	1028.88	13764.8
Other bacteria	SHIG	Shigella spp.	2015	Incidence	Number	ARG	Argentina	Americas	<5 years	3731581	327135	145567	698978
Other bacteria	SHIG	Shigella spp.	2015	Incidence	Number	ARG	Argentina	Americas	≥5 years	39520622	1.57615e+06	692628	3.28302e+06
Other bacteria	SHIG	Shigella spp.	2015	Incidence	Number	ARG	Argentina	Americas	All ages	43252203	1.90328e+06	848690	3.92979e+06
Other bacteria	SHIG	Shigella spp.	2015	Incidence	Number	ARM	Armenia	Europe	<5 years	216434	5256.03	1464.66	11907.2
Other bacteria	SHIG	Shigella spp.	2015	Incidence	Number	ARM	Armenia	Europe	≥5 years	2705788	18691.4	5159.17	41733.5
Other bacteria	SHIG	Shigella spp.	2015	Incidence	Number	ARM	Armenia	Europe	All ages	2922222	23947.5	6669.49	53844.7
Other bacteria	SHIG	Shigella spp.	2015	Incidence	Number	ATG	Antigua and Barbuda	Americas	<5 years	5821	20.1218	7.9255	36.0101
Other bacteria	SHIG	Shigella spp.	2015	Incidence	Number	ATG	Antigua and Barbuda	Americas	≥5 years	83278	84.58	33.3141	151.365
Other bacteria	SHIG	Shigella spp.	2015	Incidence	Number	ATG	Antigua and Barbuda	Americas	All ages	89099	104.702	41.2396	187.375
Other bacteria	SHIG	Shigella spp.	2015	Incidence	Number	AUS	Australia	Western Pacific	<5 years	1554985	788.783	398.887	1459.4
Other bacteria	SHIG	Shigella spp.	2015	Incidence	Number	AUS	Australia	Western Pacific	≥5 years	22213273	3315.57	1676.68	6134.44
Other bacteria	SHIG	Shigella spp.	2015	Incidence	Number	AUS	Australia	Western Pacific	All ages	23768258	4104.36	2075.57	7593.84
Other bacteria	SHIG	Shigella spp.	2015	Incidence	Number	AUT	Austria	Europe	<5 years	406003	656.994	340.268	1201.02
Other bacteria	SHIG	Shigella spp.	2015	Incidence	Number	AUT	Austria	Europe	≥5 years	8180301	2761.61	1430.28	5048.38
Other bacteria	SHIG	Shigella spp.	2015	Incidence	Number	AUT	Austria	Europe	All ages	8586304	3418.61	1770.55	6249.4
Other bacteria	SHIG	Shigella spp.	2015	Incidence	Number	AZE	Azerbaijan	Europe	<5 years	889814	20927.5	6745.67	45005.6
Other bacteria	SHIG	Shigella spp.	2015	Incidence	Number	AZE	Azerbaijan	Europe	≥5 years	8803728	62447.8	20877.9	130417
Other bacteria	SHIG	Shigella spp.	2015	Incidence	Number	AZE	Azerbaijan	Europe	All ages	9693542	83375.3	28461.7	176950
Other bacteria	SHIG	Shigella spp.	2015	Incidence	Number	BDI	Burundi	Africa	<5 years	2121601	480398	247765	832381
Other bacteria	SHIG	Shigella spp.	2015	Incidence	Number	BDI	Burundi	Africa	≥5 years	8858656	1.70047e+06	821094	3.08712e+06
Other bacteria	SHIG	Shigella spp.	2015	Incidence	Number	BDI	Burundi	Africa	All ages	10980257	2.18086e+06	1.09257e+06	3.80794e+06
Other bacteria	SHIG	Shigella spp.	2015	Incidence	Number	BEL	Belgium	Europe	<5 years	644412	859.923	445.368	1571.99
Other bacteria	SHIG	Shigella spp.	2015	Incidence	Number	BEL	Belgium	Europe	≥5 years	10593980	3614.61	1872.06	6607.69
Other bacteria	SHIG	Shigella spp.	2015	Incidence	Number	BEL	Belgium	Europe	All ages	11238392	4474.53	2317.43	8179.68
Other bacteria	SHIG	Shigella spp.	2015	Incidence	Number	BEN	Benin	Africa	<5 years	1898746	202794	118751	317301
Other bacteria	SHIG	Shigella spp.	2015	Incidence	Number	BEN	Benin	Africa	≥5 years	9294969	1.1869e+06	658074	1.97155e+06
Other bacteria	SHIG	Shigella spp.	2015	Incidence	Number	BEN	Benin	Africa	All ages	11193715	1.3897e+06	782680	2.28118e+06
Other bacteria	SHIG	Shigella spp.	2015	Incidence	Number	BFA	Burkina Faso	Africa	<5 years	3305048	501601	242351	890750
Other bacteria	SHIG	Shigella spp.	2015	Incidence	Number	BFA	Burkina Faso	Africa	≥5 years	15197024	2.28411e+06	1.00522e+06	4.30776e+06
Other bacteria	SHIG	Shigella spp.	2015	Incidence	Number	BFA	Burkina Faso	Africa	All ages	18502072	2.78571e+06	1.25632e+06	5.06066e+06
Other bacteria	SHIG	Shigella spp.	2015	Incidence	Number	BGD	Bangladesh	South-East Asia	<5 years	15455542	660476	353932	1.12903e+06
Other bacteria	SHIG	Shigella spp.	2015	Incidence	Number	BGD	Bangladesh	South-East Asia	≥5 years	143217525	1.05533e+07	5.60134e+06	1.76673e+07
Other bacteria	SHIG	Shigella spp.	2015	Incidence	Number	BGD	Bangladesh	South-East Asia	All ages	158673067	1.12138e+07	6.07698e+06	1.85425e+07
Other bacteria	SHIG	Shigella spp.	2015	Incidence	Number	BGR	Bulgaria	Europe	<5 years	337657	2791.12	881.866	6420.55
Other bacteria	SHIG	Shigella spp.	2015	Incidence	Number	BGR	Bulgaria	Europe	≥5 years	6864030	4004.4	1377.3	9132.13
Other bacteria	SHIG	Shigella spp.	2015	Incidence	Number	BGR	Bulgaria	Europe	All ages	7201687	6795.53	2339.17	15972.1
Other bacteria	SHIG	Shigella spp.	2015	Incidence	Number	BHR	Bahrain	Eastern Mediterranean	<5 years	103302	129.566	31.3694	419.674
Other bacteria	SHIG	Shigella spp.	2015	Incidence	Number	BHR	Bahrain	Eastern Mediterranean	≥5 years	1238852	544.62	131.858	1764.06
Other bacteria	SHIG	Shigella spp.	2015	Incidence	Number	BHR	Bahrain	Eastern Mediterranean	All ages	1342154	674.186	163.228	2183.73
Other bacteria	SHIG	Shigella spp.	2015	Incidence	Number	BHS	Bahamas	Americas	<5 years	26314	86.7042	34.1507	155.167
Other bacteria	SHIG	Shigella spp.	2015	Incidence	Number	BHS	Bahamas	Americas	≥5 years	357611	364.453	143.549	652.228
Other bacteria	SHIG	Shigella spp.	2015	Incidence	Number	BHS	Bahamas	Americas	All ages	383925	451.157	177.7	807.395
Other bacteria	SHIG	Shigella spp.	2015	Incidence	Number	BIH	Bosnia and Herzegovina	Europe	<5 years	152559	2501.25	810.78	5292.49
Other bacteria	SHIG	Shigella spp.	2015	Incidence	Number	BIH	Bosnia and Herzegovina	Europe	≥5 years	3388925	3985.07	1305.32	8275.49
Other bacteria	SHIG	Shigella spp.	2015	Incidence	Number	BIH	Bosnia and Herzegovina	Europe	All ages	3541484	6486.31	2221.56	13502.8
Other bacteria	SHIG	Shigella spp.	2015	Incidence	Number	BLR	Belarus	Europe	<5 years	573012	18112.4	5933.28	38907.8
Other bacteria	SHIG	Shigella spp.	2015	Incidence	Number	BLR	Belarus	Europe	≥5 years	8905633	54012.9	18557.8	113912
Other bacteria	SHIG	Shigella spp.	2015	Incidence	Number	BLR	Belarus	Europe	All ages	9478645	72125.3	24744.7	148650
Other bacteria	SHIG	Shigella spp.	2015	Incidence	Number	BLZ	Belize	Americas	<5 years	36431	1058.15	509.98	1914.72
Other bacteria	SHIG	Shigella spp.	2015	Incidence	Number	BLZ	Belize	Americas	≥5 years	316150	10615.9	5160.23	19650.7
Other bacteria	SHIG	Shigella spp.	2015	Incidence	Number	BLZ	Belize	Americas	All ages	352581	11674	5818.67	21441.1
Other bacteria	SHIG	Shigella spp.	2015	Incidence	Number	BOL	Bolivia	Americas	<5 years	1240844	61438.5	25406.2	113508
Other bacteria	SHIG	Shigella spp.	2015	Incidence	Number	BOL	Bolivia	Americas	≥5 years	9691044	170901	71858.4	329517
Other bacteria	SHIG	Shigella spp.	2015	Incidence	Number	BOL	Bolivia	Americas	All ages	10931888	232339	99596.9	432404
Other bacteria	SHIG	Shigella spp.	2015	Incidence	Number	BRA	Brazil	Americas	<5 years	14487492	600154	279094	1.08104e+06
Other bacteria	SHIG	Shigella spp.	2015	Incidence	Number	BRA	Brazil	Americas	≥5 years	186403707	3.69838e+06	1.75011e+06	6.40057e+06
Other bacteria	SHIG	Shigella spp.	2015	Incidence	Number	BRA	Brazil	Americas	All ages	200891199	4.29853e+06	2.0603e+06	7.43818e+06
Other bacteria	SHIG	Shigella spp.	2015	Incidence	Number	BRB	Barbados	Americas	<5 years	16746	62.9356	24.7889	112.63
Other bacteria	SHIG	Shigella spp.	2015	Incidence	Number	BRB	Barbados	Americas	≥5 years	261932	264.544	104.198	473.43
Other bacteria	SHIG	Shigella spp.	2015	Incidence	Number	BRB	Barbados	Americas	All ages	278678	327.479	128.986	586.06
Other bacteria	SHIG	Shigella spp.	2015	Incidence	Number	BRN	Brunei	Western Pacific	<5 years	33262	13.9218	7.04024	25.758
Other bacteria	SHIG	Shigella spp.	2015	Incidence	Number	BRN	Brunei	Western Pacific	≥5 years	386241	58.5189	29.593	108.271
Other bacteria	SHIG	Shigella spp.	2015	Incidence	Number	BRN	Brunei	Western Pacific	All ages	419503	72.4407	36.6332	134.029
Other bacteria	SHIG	Shigella spp.	2015	Incidence	Number	BTN	Bhutan	South-East Asia	<5 years	62633	3152.43	1719.46	5343.06
Other bacteria	SHIG	Shigella spp.	2015	Incidence	Number	BTN	Bhutan	South-East Asia	≥5 years	674376	34348.1	18604	58303
Other bacteria	SHIG	Shigella spp.	2015	Incidence	Number	BTN	Bhutan	South-East Asia	All ages	737009	37500.5	20612.3	62715.7
Other bacteria	SHIG	Shigella spp.	2015	Incidence	Number	BWA	Botswana	Africa	<5 years	270543	38159.4	19031.9	63851
Other bacteria	SHIG	Shigella spp.	2015	Incidence	Number	BWA	Botswana	Africa	≥5 years	1917078	334676	157725	620700
Other bacteria	SHIG	Shigella spp.	2015	Incidence	Number	BWA	Botswana	Africa	All ages	2187621	372835	178045	686054
Other bacteria	SHIG	Shigella spp.	2015	Incidence	Number	CAF	Central African Republic	Africa	<5 years	888796	180256	87765.9	306639
Other bacteria	SHIG	Shigella spp.	2015	Incidence	Number	CAF	Central African Republic	Africa	≥5 years	3701088	449006	216950	800277
Other bacteria	SHIG	Shigella spp.	2015	Incidence	Number	CAF	Central African Republic	Africa	All ages	4589884	629262	313918	1.08815e+06
Other bacteria	SHIG	Shigella spp.	2015	Incidence	Number	CAN	Canada	Americas	<5 years	1939699	8083.17	3183.77	14465.7
Other bacteria	SHIG	Shigella spp.	2015	Incidence	Number	CAN	Canada	Americas	≥5 years	33852452	33976.8	13382.7	60805.2
Other bacteria	SHIG	Shigella spp.	2015	Incidence	Number	CAN	Canada	Americas	All ages	35792151	42060	16566.4	75271
Other bacteria	SHIG	Shigella spp.	2015	Incidence	Number	CHE	Switzerland	Europe	<5 years	418285	630.439	326.515	1152.48
Other bacteria	SHIG	Shigella spp.	2015	Incidence	Number	CHE	Switzerland	Europe	≥5 years	7820969	2649.99	1372.47	4844.33
Other bacteria	SHIG	Shigella spp.	2015	Incidence	Number	CHE	Switzerland	Europe	All ages	8239254	3280.43	1698.99	5996.8
Other bacteria	SHIG	Shigella spp.	2015	Incidence	Number	CHL	Chile	Americas	<5 years	1208685	4055.17	1597.24	7257.17
Other bacteria	SHIG	Shigella spp.	2015	Incidence	Number	CHL	Chile	Americas	≥5 years	16747550	17045.5	6713.83	30504.8
Other bacteria	SHIG	Shigella spp.	2015	Incidence	Number	CHL	Chile	Americas	All ages	17956235	21100.7	8311.07	37762
Other bacteria	SHIG	Shigella spp.	2015	Incidence	Number	CHN	China	Western Pacific	<5 years	90922194	443304	205438	851420
Other bacteria	SHIG	Shigella spp.	2015	Incidence	Number	CHN	China	Western Pacific	≥5 years	1301537302	2.53618e+06	1.15878e+06	4.72241e+06
Other bacteria	SHIG	Shigella spp.	2015	Incidence	Number	CHN	China	Western Pacific	All ages	1392459496	2.97948e+06	1.37098e+06	5.48565e+06
Other bacteria	SHIG	Shigella spp.	2015	Incidence	Number	CIV	Cote d'Ivoire	Africa	<5 years	4116482	512824	297095	795821
Other bacteria	SHIG	Shigella spp.	2015	Incidence	Number	CIV	Cote d'Ivoire	Africa	≥5 years	20763900	2.31985e+06	1.30464e+06	3.8324e+06
Other bacteria	SHIG	Shigella spp.	2015	Incidence	Number	CIV	Cote d'Ivoire	Africa	All ages	24880382	2.83267e+06	1.62604e+06	4.41882e+06
Other bacteria	SHIG	Shigella spp.	2015	Incidence	Number	CMR	Cameroon	Africa	<5 years	3711553	713184	363515	1.22821e+06
Other bacteria	SHIG	Shigella spp.	2015	Incidence	Number	CMR	Cameroon	Africa	≥5 years	18706270	2.57026e+06	1.27784e+06	4.43929e+06
Other bacteria	SHIG	Shigella spp.	2015	Incidence	Number	CMR	Cameroon	Africa	All ages	22417823	3.28345e+06	1.64782e+06	5.55631e+06
Other bacteria	SHIG	Shigella spp.	2015	Incidence	Number	COD	Democratic Republic of Congo	Africa	<5 years	14801558	3.0153e+06	1.62245e+06	4.80939e+06
Other bacteria	SHIG	Shigella spp.	2015	Incidence	Number	COD	Democratic Republic of Congo	Africa	≥5 years	64910311	7.17641e+06	3.82652e+06	1.18377e+07
Other bacteria	SHIG	Shigella spp.	2015	Incidence	Number	COD	Democratic Republic of Congo	Africa	All ages	79711869	1.01917e+07	5.61826e+06	1.6146e+07
Other bacteria	SHIG	Shigella spp.	2015	Incidence	Number	COG	Congo	Africa	<5 years	841909	172624	98429.7	291619
Other bacteria	SHIG	Shigella spp.	2015	Incidence	Number	COG	Congo	Africa	≥5 years	4194007	688338	362610	1.21086e+06
Other bacteria	SHIG	Shigella spp.	2015	Incidence	Number	COG	Congo	Africa	All ages	5035916	860962	472568	1.4856e+06
Other bacteria	SHIG	Shigella spp.	2015	Incidence	Number	COK	Cook Islands	Western Pacific	<5 years	1470	0.580563	0.29359	1.07415
Other bacteria	SHIG	Shigella spp.	2015	Incidence	Number	COK	Cook Islands	Western Pacific	≥5 years	16024	2.44034	1.23408	4.51509
Other bacteria	SHIG	Shigella spp.	2015	Incidence	Number	COK	Cook Islands	Western Pacific	All ages	17494	3.0209	1.52767	5.58925
Other bacteria	SHIG	Shigella spp.	2015	Incidence	Number	COL	Colombia	Americas	<5 years	3587232	148208	70464.3	299851
Other bacteria	SHIG	Shigella spp.	2015	Incidence	Number	COL	Colombia	Americas	≥5 years	43179889	920312	421451	1.76524e+06
Other bacteria	SHIG	Shigella spp.	2015	Incidence	Number	COL	Colombia	Americas	All ages	46767121	1.06852e+06	492536	2.04058e+06
Other bacteria	SHIG	Shigella spp.	2015	Incidence	Number	COM	Comoros	Africa	<5 years	106884	14839.5	8532.38	23125.8
Other bacteria	SHIG	Shigella spp.	2015	Incidence	Number	COM	Comoros	Africa	≥5 years	612226	73872.8	40794.3	119205
Other bacteria	SHIG	Shigella spp.	2015	Incidence	Number	COM	Comoros	Africa	All ages	719110	88712.2	50123	141277
Other bacteria	SHIG	Shigella spp.	2015	Incidence	Number	CPV	Cape Verde	Africa	<5 years	47938	2112.65	997.211	3940.36
Other bacteria	SHIG	Shigella spp.	2015	Incidence	Number	CPV	Cape Verde	Africa	≥5 years	464408	41031.8	20412.6	70592.3
Other bacteria	SHIG	Shigella spp.	2015	Incidence	Number	CPV	Cape Verde	Africa	All ages	512346	43144.4	21535.6	73340.3
Other bacteria	SHIG	Shigella spp.	2015	Incidence	Number	CRI	Costa Rica	Americas	<5 years	352593	17811.5	7873.65	33020.2
Other bacteria	SHIG	Shigella spp.	2015	Incidence	Number	CRI	Costa Rica	Americas	≥5 years	4440096	208247	99481.8	374774
Other bacteria	SHIG	Shigella spp.	2015	Incidence	Number	CRI	Costa Rica	Americas	All ages	4792689	226059	108866	402292
Other bacteria	SHIG	Shigella spp.	2015	Incidence	Number	CUB	Cuba	Americas	<5 years	627457	24557.7	9453.38	49891.1
Other bacteria	SHIG	Shigella spp.	2015	Incidence	Number	CUB	Cuba	Americas	≥5 years	10649821	339140	121909	653592
Other bacteria	SHIG	Shigella spp.	2015	Incidence	Number	CUB	Cuba	Americas	All ages	11277278	363698	132916	701479
Other bacteria	SHIG	Shigella spp.	2015	Incidence	Number	CYP	Cyprus	Europe	<5 years	67833	92.6381	47.9787	169.347
Other bacteria	SHIG	Shigella spp.	2015	Incidence	Number	CYP	Cyprus	Europe	≥5 years	1142860	389.395	201.674	711.836
Other bacteria	SHIG	Shigella spp.	2015	Incidence	Number	CYP	Cyprus	Europe	All ages	1210693	482.033	249.653	881.183
Other bacteria	SHIG	Shigella spp.	2015	Incidence	Number	CZE	Czechia	Europe	<5 years	553374	805.111	416.98	1471.79
Other bacteria	SHIG	Shigella spp.	2015	Incidence	Number	CZE	Czechia	Europe	≥5 years	9968680	3384.21	1752.74	6186.52
Other bacteria	SHIG	Shigella spp.	2015	Incidence	Number	CZE	Czechia	Europe	All ages	10522054	4189.32	2169.72	7658.3
Other bacteria	SHIG	Shigella spp.	2015	Incidence	Number	DEU	Germany	Europe	<5 years	3504127	6242.95	3233.32	11412.4
Other bacteria	SHIG	Shigella spp.	2015	Incidence	Number	DEU	Germany	Europe	≥5 years	78085338	26241.6	13591	47971.1
Other bacteria	SHIG	Shigella spp.	2015	Incidence	Number	DEU	Germany	Europe	All ages	81589465	32484.6	16824.3	59383.5
Other bacteria	SHIG	Shigella spp.	2015	Incidence	Number	DJI	Djibouti	Eastern Mediterranean	<5 years	115340	12455.1	6036.3	21903.9
Other bacteria	SHIG	Shigella spp.	2015	Incidence	Number	DJI	Djibouti	Eastern Mediterranean	≥5 years	896257	135614	65805.9	253784
Other bacteria	SHIG	Shigella spp.	2015	Incidence	Number	DJI	Djibouti	Eastern Mediterranean	All ages	1011597	148069	71782.6	273081
Other bacteria	SHIG	Shigella spp.	2015	Incidence	Number	DMA	Dominica	Americas	<5 years	4717	102.006	46.919	185.909
Other bacteria	SHIG	Shigella spp.	2015	Incidence	Number	DMA	Dominica	Americas	≥5 years	65568	1834.39	876.603	3357.93
Other bacteria	SHIG	Shigella spp.	2015	Incidence	Number	DMA	Dominica	Americas	All ages	70285	1936.4	932.689	3524.69
Other bacteria	SHIG	Shigella spp.	2015	Incidence	Number	DNK	Denmark	Europe	<5 years	298357	433.082	224.3	791.697
Other bacteria	SHIG	Shigella spp.	2015	Incidence	Number	DNK	Denmark	Europe	≥5 years	5361623	1820.42	942.825	3327.83
Other bacteria	SHIG	Shigella spp.	2015	Incidence	Number	DNK	Denmark	Europe	All ages	5659980	2253.5	1167.12	4119.52
Other bacteria	SHIG	Shigella spp.	2015	Incidence	Number	DOM	Dominican Republic	Americas	<5 years	1041462	65387.4	33077.3	113943
Other bacteria	SHIG	Shigella spp.	2015	Incidence	Number	DOM	Dominican Republic	Americas	≥5 years	9334430	313740	158287	533932
Other bacteria	SHIG	Shigella spp.	2015	Incidence	Number	DOM	Dominican Republic	Americas	All ages	10375892	379127	194151	641764
Other bacteria	SHIG	Shigella spp.	2015	Incidence	Number	DZA	Algeria	Africa	<5 years	4653948	262591	146138	410490
Other bacteria	SHIG	Shigella spp.	2015	Incidence	Number	DZA	Algeria	Africa	≥5 years	34955868	1.05353e+06	548263	1.73921e+06
Other bacteria	SHIG	Shigella spp.	2015	Incidence	Number	DZA	Algeria	Africa	All ages	39609816	1.31612e+06	725634	2.11123e+06
Other bacteria	SHIG	Shigella spp.	2015	Incidence	Number	ECU	Ecuador	Americas	<5 years	1578170	58300.9	29992.5	100986
Other bacteria	SHIG	Shigella spp.	2015	Incidence	Number	ECU	Ecuador	Americas	≥5 years	14570987	307388	161947	521879
Other bacteria	SHIG	Shigella spp.	2015	Incidence	Number	ECU	Ecuador	Americas	All ages	16149157	365688	196804	611544
Other bacteria	SHIG	Shigella spp.	2015	Incidence	Number	EGY	Egypt	Eastern Mediterranean	<5 years	12770654	1.46484e+06	689164	2.49227e+06
Other bacteria	SHIG	Shigella spp.	2015	Incidence	Number	EGY	Egypt	Eastern Mediterranean	≥5 years	85809500	2.81924e+06	1.25924e+06	5.10808e+06
Other bacteria	SHIG	Shigella spp.	2015	Incidence	Number	EGY	Egypt	Eastern Mediterranean	All ages	98580154	4.28408e+06	1.98466e+06	7.32697e+06
Other bacteria	SHIG	Shigella spp.	2015	Incidence	Number	EMR	Eastern Mediterranean Region	Eastern Mediterranean	<5 years	90084399	1.38049e+07	7.7746e+06	2.16466e+07
Other bacteria	SHIG	Shigella spp.	2015	Incidence	Number	EMR	Eastern Mediterranean Region	Eastern Mediterranean	≥5 years	598695199	3.8755e+07	2.15106e+07	6.57208e+07
Other bacteria	SHIG	Shigella spp.	2015	Incidence	Number	EMR	Eastern Mediterranean Region	Eastern Mediterranean	All ages	688779598	5.25599e+07	3.06904e+07	8.65878e+07
Other bacteria	SHIG	Shigella spp.	2015	Incidence	Number	ERI	Eritrea	Africa	<5 years	461336	83766	43178.2	144376
Other bacteria	SHIG	Shigella spp.	2015	Incidence	Number	ERI	Eritrea	Africa	≥5 years	2633851	642857	316398	1.11444e+06
Other bacteria	SHIG	Shigella spp.	2015	Incidence	Number	ERI	Eritrea	Africa	All ages	3095187	726623	360080	1.25099e+06
Other bacteria	SHIG	Shigella spp.	2015	Incidence	Number	ESP	Spain	Europe	<5 years	2242008	3572.29	1850.15	6530.34
Other bacteria	SHIG	Shigella spp.	2015	Incidence	Number	ESP	Spain	Europe	≥5 years	44444537	15015.8	7776.92	27449.7
Other bacteria	SHIG	Shigella spp.	2015	Incidence	Number	ESP	Spain	Europe	All ages	46686545	18588.1	9627.07	33980
Other bacteria	SHIG	Shigella spp.	2015	Incidence	Number	EST	Estonia	Europe	<5 years	71714	100.478	52.0394	183.68
Other bacteria	SHIG	Shigella spp.	2015	Incidence	Number	EST	Estonia	Europe	≥5 years	1241446	422.352	218.743	772.082
Other bacteria	SHIG	Shigella spp.	2015	Incidence	Number	EST	Estonia	Europe	All ages	1313160	522.83	270.782	955.762
Other bacteria	SHIG	Shigella spp.	2015	Incidence	Number	ETH	Ethiopia	Africa	<5 years	15701455	3.14048e+06	1.6331e+06	5.59814e+06
Other bacteria	SHIG	Shigella spp.	2015	Incidence	Number	ETH	Ethiopia	Africa	≥5 years	86777533	1.47448e+07	7.51074e+06	2.83781e+07
Other bacteria	SHIG	Shigella spp.	2015	Incidence	Number	ETH	Ethiopia	Africa	All ages	102478988	1.78853e+07	9.26662e+06	3.37108e+07
Other bacteria	SHIG	Shigella spp.	2015	Incidence	Number	EUR	European Region	Europe	<5 years	56771329	818033	306148	1.62851e+06
Other bacteria	SHIG	Shigella spp.	2015	Incidence	Number	EUR	European Region	Europe	≥5 years	858007571	3.46665e+06	1.35313e+06	6.84604e+06
Other bacteria	SHIG	Shigella spp.	2015	Incidence	Number	EUR	European Region	Europe	All ages	914778900	4.28468e+06	1.71327e+06	8.36127e+06
Other bacteria	SHIG	Shigella spp.	2015	Incidence	Number	FIN	Finland	Europe	<5 years	300137	418.698	216.85	765.402
Other bacteria	SHIG	Shigella spp.	2015	Incidence	Number	FIN	Finland	Europe	≥5 years	5171852	1759.96	911.51	3217.29
Other bacteria	SHIG	Shigella spp.	2015	Incidence	Number	FIN	Finland	Europe	All ages	5471989	2178.65	1128.36	3982.7
Other bacteria	SHIG	Shigella spp.	2015	Incidence	Number	FJI	Fiji	Western Pacific	<5 years	94958	4739.41	1577.63	10828.2
Other bacteria	SHIG	Shigella spp.	2015	Incidence	Number	FJI	Fiji	Western Pacific	≥5 years	823221	23800	8835.31	55142.9
Other bacteria	SHIG	Shigella spp.	2015	Incidence	Number	FJI	Fiji	Western Pacific	All ages	918179	28539.4	10318.2	66535
Other bacteria	SHIG	Shigella spp.	2015	Incidence	Number	FRA	France	Europe	<5 years	3832130	4960.69	2569.22	9068.4
Other bacteria	SHIG	Shigella spp.	2015	Incidence	Number	FRA	France	Europe	≥5 years	60999424	20851.8	10799.5	38118.2
Other bacteria	SHIG	Shigella spp.	2015	Incidence	Number	FRA	France	Europe	All ages	64831554	25812.5	13368.7	47186.6
Other bacteria	SHIG	Shigella spp.	2015	Incidence	Number	FSM	Micronesia	Western Pacific	<5 years	12501	377.184	153.948	823.977
Other bacteria	SHIG	Shigella spp.	2015	Incidence	Number	FSM	Micronesia	Western Pacific	≥5 years	96046	2361.83	967.423	5017.79
Other bacteria	SHIG	Shigella spp.	2015	Incidence	Number	FSM	Micronesia	Western Pacific	All ages	108547	2739.01	1144.89	5824.14
Other bacteria	SHIG	Shigella spp.	2015	Incidence	Number	GAB	Gabon	Africa	<5 years	287454	33707.5	15145.1	59917.5
Other bacteria	SHIG	Shigella spp.	2015	Incidence	Number	GAB	Gabon	Africa	≥5 years	1723076	191490	80628	347025
Other bacteria	SHIG	Shigella spp.	2015	Incidence	Number	GAB	Gabon	Africa	All ages	2010530	225198	95663.1	405809
Other bacteria	SHIG	Shigella spp.	2015	Incidence	Number	GBR	United Kingdom	Europe	<5 years	4071721	4982.87	2580.71	9108.96
Other bacteria	SHIG	Shigella spp.	2015	Incidence	Number	GBR	United Kingdom	Europe	≥5 years	61049803	20945	10847.8	38288.7
Other bacteria	SHIG	Shigella spp.	2015	Incidence	Number	GBR	United Kingdom	Europe	All ages	65121524	25927.9	13428.5	47397.6
Other bacteria	SHIG	Shigella spp.	2015	Incidence	Number	GEO	Georgia	Europe	<5 years	279779	8883.63	2631.71	19780.3
Other bacteria	SHIG	Shigella spp.	2015	Incidence	Number	GEO	Georgia	Europe	≥5 years	3511785	38914.3	12452.6	83430.7
Other bacteria	SHIG	Shigella spp.	2015	Incidence	Number	GEO	Georgia	Europe	All ages	3791564	47797.9	14966.9	101960
Other bacteria	SHIG	Shigella spp.	2015	Incidence	Number	GHA	Ghana	Africa	<5 years	4107599	392589	192029	688198
Other bacteria	SHIG	Shigella spp.	2015	Incidence	Number	GHA	Ghana	Africa	≥5 years	24261261	2.84342e+06	1.36888e+06	5.10086e+06
Other bacteria	SHIG	Shigella spp.	2015	Incidence	Number	GHA	Ghana	Africa	All ages	28368860	3.23601e+06	1.58712e+06	5.80619e+06
Other bacteria	SHIG	Shigella spp.	2015	Incidence	Number	GIN	Guinea	Africa	<5 years	1920666	181620	105567	278769
Other bacteria	SHIG	Shigella spp.	2015	Incidence	Number	GIN	Guinea	Africa	≥5 years	9695657	1.19584e+06	655350	1.91993e+06
Other bacteria	SHIG	Shigella spp.	2015	Incidence	Number	GIN	Guinea	Africa	All ages	11616323	1.37746e+06	777873	2.17659e+06
Other bacteria	SHIG	Shigella spp.	2015	Incidence	Number	GLOBAL	Global	All WHO Member States	<5 years	691938714	6.42004e+07	4.42801e+07	9.32151e+07
Other bacteria	SHIG	Shigella spp.	2015	Incidence	Number	GLOBAL	Global	All WHO Member States	≥5 years	6688653032	3.69761e+08	2.33403e+08	5.78485e+08
Other bacteria	SHIG	Shigella spp.	2015	Incidence	Number	GLOBAL	Global	All WHO Member States	All ages	7380591746	4.33962e+08	2.85555e+08	6.59281e+08
Other bacteria	SHIG	Shigella spp.	2015	Incidence	Number	GMB	Gambia	Africa	<5 years	370768	41686.4	19718.8	74100.5
Other bacteria	SHIG	Shigella spp.	2015	Incidence	Number	GMB	Gambia	Africa	≥5 years	1823951	260791	123696	500018
Other bacteria	SHIG	Shigella spp.	2015	Incidence	Number	GMB	Gambia	Africa	All ages	2194719	302478	150172	574831
Other bacteria	SHIG	Shigella spp.	2015	Incidence	Number	GNB	Guinea-Bissau	Africa	<5 years	283037	26039.6	12563.4	44889.4
Other bacteria	SHIG	Shigella spp.	2015	Incidence	Number	GNB	Guinea-Bissau	Africa	≥5 years	1480694	199166	98611.3	347408
Other bacteria	SHIG	Shigella spp.	2015	Incidence	Number	GNB	Guinea-Bissau	Africa	All ages	1763731	225205	110897	395111
Other bacteria	SHIG	Shigella spp.	2015	Incidence	Number	GNQ	Equatorial Guinea	Africa	<5 years	219949	20903.2	10702.6	35116.7
Other bacteria	SHIG	Shigella spp.	2015	Incidence	Number	GNQ	Equatorial Guinea	Africa	≥5 years	1206852	135898	67755.6	241937
Other bacteria	SHIG	Shigella spp.	2015	Incidence	Number	GNQ	Equatorial Guinea	Africa	All ages	1426801	156801	79095.7	273199
Other bacteria	SHIG	Shigella spp.	2015	Incidence	Number	GRC	Greece	Europe	<5 years	499440	830.82	430.295	1518.78
Other bacteria	SHIG	Shigella spp.	2015	Incidence	Number	GRC	Greece	Europe	≥5 years	10358608	3492.28	1808.71	6384.07
Other bacteria	SHIG	Shigella spp.	2015	Incidence	Number	GRC	Greece	Europe	All ages	10858048	4323.1	2239	7902.85
Other bacteria	SHIG	Shigella spp.	2015	Incidence	Number	GRD	Grenada	Americas	<5 years	8633	255.951	112.208	494.064
Other bacteria	SHIG	Shigella spp.	2015	Incidence	Number	GRD	Grenada	Americas	≥5 years	105790	5945.92	2790.68	11034.7
Other bacteria	SHIG	Shigella spp.	2015	Incidence	Number	GRD	Grenada	Americas	All ages	114423	6201.87	2923.6	11454.4
Other bacteria	SHIG	Shigella spp.	2015	Incidence	Number	GTM	Guatemala	Americas	<5 years	1982626	116525	53629.9	209054
Other bacteria	SHIG	Shigella spp.	2015	Incidence	Number	GTM	Guatemala	Americas	≥5 years	13845668	668032	290462	1.18419e+06
Other bacteria	SHIG	Shigella spp.	2015	Incidence	Number	GTM	Guatemala	Americas	All ages	15828294	784557	362336	1.42176e+06
Other bacteria	SHIG	Shigella spp.	2015	Incidence	Number	GUY	Guyana	Americas	<5 years	80067	170.832	67.2868	305.723
Other bacteria	SHIG	Shigella spp.	2015	Incidence	Number	GUY	Guyana	Americas	≥5 years	676376	718.077	282.834	1285.08
Other bacteria	SHIG	Shigella spp.	2015	Incidence	Number	GUY	Guyana	Americas	All ages	756443	888.91	350.121	1590.8
Other bacteria	SHIG	Shigella spp.	2015	Incidence	Number	HND	Honduras	Americas	<5 years	1078802	46884.4	18832.1	87018.9
Other bacteria	SHIG	Shigella spp.	2015	Incidence	Number	HND	Honduras	Americas	≥5 years	8071205	327493	138382	647890
Other bacteria	SHIG	Shigella spp.	2015	Incidence	Number	HND	Honduras	Americas	All ages	9150007	374378	158935	736814
Other bacteria	SHIG	Shigella spp.	2015	Incidence	Number	HRV	Croatia	Europe	<5 years	202531	321.818	166.675	588.301
Other bacteria	SHIG	Shigella spp.	2015	Incidence	Number	HRV	Croatia	Europe	≥5 years	4003334	1352.73	700.602	2472.87
Other bacteria	SHIG	Shigella spp.	2015	Incidence	Number	HRV	Croatia	Europe	All ages	4205865	1674.55	867.277	3061.17
Other bacteria	SHIG	Shigella spp.	2015	Incidence	Number	HTI	Haiti	Americas	<5 years	1250809	97437.3	42217.6	177492
Other bacteria	SHIG	Shigella spp.	2015	Incidence	Number	HTI	Haiti	Americas	≥5 years	9197735	490462	202991	902780
Other bacteria	SHIG	Shigella spp.	2015	Incidence	Number	HTI	Haiti	Americas	All ages	10448544	587899	245257	1.06872e+06
Other bacteria	SHIG	Shigella spp.	2015	Incidence	Number	HUN	Hungary	Europe	<5 years	452165	753.83	390.421	1378.04
Other bacteria	SHIG	Shigella spp.	2015	Incidence	Number	HUN	Hungary	Europe	≥5 years	9399688	3168.65	1641.1	5792.47
Other bacteria	SHIG	Shigella spp.	2015	Incidence	Number	HUN	Hungary	Europe	All ages	9851853	3922.48	2031.52	7170.51
Other bacteria	SHIG	Shigella spp.	2015	Incidence	Number	IDN	Indonesia	South-East Asia	<5 years	24589359	3.61596e+06	1.52334e+06	7.04338e+06
Other bacteria	SHIG	Shigella spp.	2015	Incidence	Number	IDN	Indonesia	South-East Asia	≥5 years	235774495	1.06662e+07	4.41003e+06	2.11627e+07
Other bacteria	SHIG	Shigella spp.	2015	Incidence	Number	IDN	Indonesia	South-East Asia	All ages	260363854	1.42821e+07	6.06133e+06	2.77411e+07
Other bacteria	SHIG	Shigella spp.	2015	Incidence	Number	IND	India	South-East Asia	<5 years	125172515	1.23844e+07	6.83022e+06	2.12434e+07
Other bacteria	SHIG	Shigella spp.	2015	Incidence	Number	IND	India	South-East Asia	≥5 years	1195074108	1.54186e+08	8.45932e+07	2.61489e+08
Other bacteria	SHIG	Shigella spp.	2015	Incidence	Number	IND	India	South-East Asia	All ages	1320246623	1.6657e+08	9.25816e+07	2.84565e+08
Other bacteria	SHIG	Shigella spp.	2015	Incidence	Number	IRL	Ireland	Europe	<5 years	340076	357.929	185.377	654.314
Other bacteria	SHIG	Shigella spp.	2015	Incidence	Number	IRL	Ireland	Europe	≥5 years	4337726	1504.52	779.216	2750.35
Other bacteria	SHIG	Shigella spp.	2015	Incidence	Number	IRL	Ireland	Europe	All ages	4677802	1862.45	964.593	3404.66
Other bacteria	SHIG	Shigella spp.	2015	Incidence	Number	IRN	Iran	Eastern Mediterranean	<5 years	7157046	270005	134173	483029
Other bacteria	SHIG	Shigella spp.	2015	Incidence	Number	IRN	Iran	Eastern Mediterranean	≥5 years	74896262	2.22247e+06	1.09561e+06	4.13219e+06
Other bacteria	SHIG	Shigella spp.	2015	Incidence	Number	IRN	Iran	Eastern Mediterranean	All ages	82053308	2.49247e+06	1.25588e+06	4.59945e+06
Other bacteria	SHIG	Shigella spp.	2015	Incidence	Number	IRQ	Iraq	Eastern Mediterranean	<5 years	5796985	583988	329792	983296
Other bacteria	SHIG	Shigella spp.	2015	Incidence	Number	IRQ	Iraq	Eastern Mediterranean	≥5 years	31270934	1.419e+06	724198	2.48077e+06
Other bacteria	SHIG	Shigella spp.	2015	Incidence	Number	IRQ	Iraq	Eastern Mediterranean	All ages	37067919	2.00299e+06	1.07212e+06	3.40958e+06
Other bacteria	SHIG	Shigella spp.	2015	Incidence	Number	ISL	Iceland	Europe	<5 years	22700	25.1918	13.0472	46.0519
Other bacteria	SHIG	Shigella spp.	2015	Incidence	Number	ISL	Iceland	Europe	≥5 years	306533	105.891	54.8428	193.575
Other bacteria	SHIG	Shigella spp.	2015	Incidence	Number	ISL	Iceland	Europe	All ages	329233	131.083	67.89	239.627
Other bacteria	SHIG	Shigella spp.	2015	Incidence	Number	ISR	Israel	Europe	<5 years	823412	610.129	315.996	1115.35
Other bacteria	SHIG	Shigella spp.	2015	Incidence	Number	ISR	Israel	Europe	≥5 years	7150408	2564.62	1328.26	4688.26
Other bacteria	SHIG	Shigella spp.	2015	Incidence	Number	ISR	Israel	Europe	All ages	7973820	3174.75	1644.25	5803.61
Other bacteria	SHIG	Shigella spp.	2015	Incidence	Number	ITA	Italy	Europe	<5 years	2650559	4639.89	2403.07	8481.97
Other bacteria	SHIG	Shigella spp.	2015	Incidence	Number	ITA	Italy	Europe	≥5 years	57988467	19503.3	10101.1	35653.1
Other bacteria	SHIG	Shigella spp.	2015	Incidence	Number	ITA	Italy	Europe	All ages	60639026	24143.2	12504.2	44135.1
Other bacteria	SHIG	Shigella spp.	2015	Incidence	Number	JAM	Jamaica	Americas	<5 years	195345	5241.5	2486.27	9754.23
Other bacteria	SHIG	Shigella spp.	2015	Incidence	Number	JAM	Jamaica	Americas	≥5 years	2603114	67624.6	32139.1	122615
Other bacteria	SHIG	Shigella spp.	2015	Incidence	Number	JAM	Jamaica	Americas	All ages	2798459	72866.1	34789.2	132089
Other bacteria	SHIG	Shigella spp.	2015	Incidence	Number	JOR	Jordan	Eastern Mediterranean	<5 years	1162274	115493	52985.2	203802
Other bacteria	SHIG	Shigella spp.	2015	Incidence	Number	JOR	Jordan	Eastern Mediterranean	≥5 years	8039288	383190	178096	707556
Other bacteria	SHIG	Shigella spp.	2015	Incidence	Number	JOR	Jordan	Eastern Mediterranean	All ages	9201562	498683	234952	897410
Other bacteria	SHIG	Shigella spp.	2015	Incidence	Number	JPN	Japan	Western Pacific	<5 years	5156642	4226.56	2137.37	7819.95
Other bacteria	SHIG	Shigella spp.	2015	Incidence	Number	JPN	Japan	Western Pacific	≥5 years	122201711	17766	8984.24	32870.4
Other bacteria	SHIG	Shigella spp.	2015	Incidence	Number	JPN	Japan	Western Pacific	All ages	127358353	21992.5	11121.6	40690.4
Other bacteria	SHIG	Shigella spp.	2015	Incidence	Number	KAZ	Kazakhstan	Europe	<5 years	1933963	26551.4	8832.32	56136
Other bacteria	SHIG	Shigella spp.	2015	Incidence	Number	KAZ	Kazakhstan	Europe	≥5 years	16014449	93481.2	29948.8	193662
Other bacteria	SHIG	Shigella spp.	2015	Incidence	Number	KAZ	Kazakhstan	Europe	All ages	17948412	120033	40261.2	248436
Other bacteria	SHIG	Shigella spp.	2015	Incidence	Number	KEN	Kenya	Africa	<5 years	7038865	1.16617e+06	681403	1.917e+06
Other bacteria	SHIG	Shigella spp.	2015	Incidence	Number	KEN	Kenya	Africa	≥5 years	39538038	8.48922e+06	4.8746e+06	1.4229e+07
Other bacteria	SHIG	Shigella spp.	2015	Incidence	Number	KEN	Kenya	Africa	All ages	46576903	9.65539e+06	5.63414e+06	1.59822e+07
Other bacteria	SHIG	Shigella spp.	2015	Incidence	Number	KGZ	Kyrgyzstan	Europe	<5 years	757395	16636.1	5751.15	33906.1
Other bacteria	SHIG	Shigella spp.	2015	Incidence	Number	KGZ	Kyrgyzstan	Europe	≥5 years	5191890	38953.8	12636.3	78459
Other bacteria	SHIG	Shigella spp.	2015	Incidence	Number	KGZ	Kyrgyzstan	Europe	All ages	5949285	55589.8	18537.5	110817
Other bacteria	SHIG	Shigella spp.	2015	Incidence	Number	KHM	Cambodia	Western Pacific	<5 years	1774637	92043.5	36083.6	209934
Other bacteria	SHIG	Shigella spp.	2015	Incidence	Number	KHM	Cambodia	Western Pacific	≥5 years	13735463	301669	121764	650309
Other bacteria	SHIG	Shigella spp.	2015	Incidence	Number	KHM	Cambodia	Western Pacific	All ages	15510100	393712	162845	856320
Other bacteria	SHIG	Shigella spp.	2015	Incidence	Number	KIR	Kiribati	Western Pacific	<5 years	15937	735.927	312.445	1533.23
Other bacteria	SHIG	Shigella spp.	2015	Incidence	Number	KIR	Kiribati	Western Pacific	≥5 years	100113	4307.98	1870.61	8985.83
Other bacteria	SHIG	Shigella spp.	2015	Incidence	Number	KIR	Kiribati	Western Pacific	All ages	116050	5043.9	2211.58	10502.2
Other bacteria	SHIG	Shigella spp.	2015	Incidence	Number	KNA	Saint Kitts and Nevis	Americas	<5 years	3006	10.6353	4.189	19.033
Other bacteria	SHIG	Shigella spp.	2015	Incidence	Number	KNA	Saint Kitts and Nevis	Americas	≥5 years	44087	44.7045	17.6081	80.0036
Other bacteria	SHIG	Shigella spp.	2015	Incidence	Number	KNA	Saint Kitts and Nevis	Americas	All ages	47093	55.3398	21.7971	99.0367
Other bacteria	SHIG	Shigella spp.	2015	Incidence	Number	KOR	South Korea	Western Pacific	<5 years	2272145	1684.97	852.086	3117.51
Other bacteria	SHIG	Shigella spp.	2015	Incidence	Number	KOR	South Korea	Western Pacific	≥5 years	48500646	7082.59	3581.67	13104.1
Other bacteria	SHIG	Shigella spp.	2015	Incidence	Number	KOR	South Korea	Western Pacific	All ages	50772791	8767.56	4433.75	16221.7
Other bacteria	SHIG	Shigella spp.	2015	Incidence	Number	KWT	Kuwait	Eastern Mediterranean	<5 years	319404	361.387	87.4956	1170.56
Other bacteria	SHIG	Shigella spp.	2015	Incidence	Number	KWT	Kuwait	Eastern Mediterranean	≥5 years	3424137	1519.06	367.779	4920.32
Other bacteria	SHIG	Shigella spp.	2015	Incidence	Number	KWT	Kuwait	Eastern Mediterranean	All ages	3743541	1880.44	455.275	6090.87
Other bacteria	SHIG	Shigella spp.	2015	Incidence	Number	LAO	Laos	Western Pacific	<5 years	773570	49602.5	20539.5	102851
Other bacteria	SHIG	Shigella spp.	2015	Incidence	Number	LAO	Laos	Western Pacific	≥5 years	5975209	146253	62953.9	310194
Other bacteria	SHIG	Shigella spp.	2015	Incidence	Number	LAO	Laos	Western Pacific	All ages	6748779	195855	85518.3	402354
Other bacteria	SHIG	Shigella spp.	2015	Incidence	Number	LBN	Lebanon	Eastern Mediterranean	<5 years	592625	52451.3	25598.1	92867.9
Other bacteria	SHIG	Shigella spp.	2015	Incidence	Number	LBN	Lebanon	Eastern Mediterranean	≥5 years	5951064	245154	116017	446585
Other bacteria	SHIG	Shigella spp.	2015	Incidence	Number	LBN	Lebanon	Eastern Mediterranean	All ages	6543689	297605	147148	532067
Other bacteria	SHIG	Shigella spp.	2015	Incidence	Number	LBR	Liberia	Africa	<5 years	732032	147221	81041.6	233041
Other bacteria	SHIG	Shigella spp.	2015	Incidence	Number	LBR	Liberia	Africa	≥5 years	3877253	786317	422339	1.29328e+06
Other bacteria	SHIG	Shigella spp.	2015	Incidence	Number	LBR	Liberia	Africa	All ages	4609285	933538	508407	1.48562e+06
Other bacteria	SHIG	Shigella spp.	2015	Incidence	Number	LBY	Libya	Eastern Mediterranean	<5 years	712141	44990	17808.6	82435.1
Other bacteria	SHIG	Shigella spp.	2015	Incidence	Number	LBY	Libya	Eastern Mediterranean	≥5 years	5769463	278162	118737	546811
Other bacteria	SHIG	Shigella spp.	2015	Incidence	Number	LBY	Libya	Eastern Mediterranean	All ages	6481604	323152	140358	624854
Other bacteria	SHIG	Shigella spp.	2015	Incidence	Number	LCA	Saint Lucia	Americas	<5 years	10763	378.959	177.257	698.042
Other bacteria	SHIG	Shigella spp.	2015	Incidence	Number	LCA	Saint Lucia	Americas	≥5 years	163754	7375.85	3479.32	13451.5
Other bacteria	SHIG	Shigella spp.	2015	Incidence	Number	LCA	Saint Lucia	Americas	All ages	174517	7754.81	3720.24	14039.5
Other bacteria	SHIG	Shigella spp.	2015	Incidence	Number	LKA	Sri Lanka	South-East Asia	<5 years	1786895	114723	62767.5	202758
Other bacteria	SHIG	Shigella spp.	2015	Incidence	Number	LKA	Sri Lanka	South-East Asia	≥5 years	19853411	828478	433792	1.39247e+06
Other bacteria	SHIG	Shigella spp.	2015	Incidence	Number	LKA	Sri Lanka	South-East Asia	All ages	21640306	943201	506630	1.58485e+06
Other bacteria	SHIG	Shigella spp.	2015	Incidence	Number	LSO	Lesotho	Africa	<5 years	279599	28879.7	17425.2	43937.5
Other bacteria	SHIG	Shigella spp.	2015	Incidence	Number	LSO	Lesotho	Africa	≥5 years	1812512	313093	166622	502170
Other bacteria	SHIG	Shigella spp.	2015	Incidence	Number	LSO	Lesotho	Africa	All ages	2092111	341973	183410	543587
Other bacteria	SHIG	Shigella spp.	2015	Incidence	Number	LTU	Lithuania	Europe	<5 years	150488	223.588	115.8	408.731
Other bacteria	SHIG	Shigella spp.	2015	Incidence	Number	LTU	Lithuania	Europe	≥5 years	2771598	939.831	486.753	1718.06
Other bacteria	SHIG	Shigella spp.	2015	Incidence	Number	LTU	Lithuania	Europe	All ages	2922086	1163.42	602.553	2126.79
Other bacteria	SHIG	Shigella spp.	2015	Incidence	Number	LUX	Luxembourg	Europe	<5 years	31682	43.0709	22.3071	78.7358
Other bacteria	SHIG	Shigella spp.	2015	Incidence	Number	LUX	Luxembourg	Europe	≥5 years	531214	181.044	93.7658	330.959
Other bacteria	SHIG	Shigella spp.	2015	Incidence	Number	LUX	Luxembourg	Europe	All ages	562896	224.115	116.073	409.695
Other bacteria	SHIG	Shigella spp.	2015	Incidence	Number	LVA	Latvia	Europe	<5 years	100389	151.996	78.7212	277.857
Other bacteria	SHIG	Shigella spp.	2015	Incidence	Number	LVA	Latvia	Europe	≥5 years	1886057	638.901	330.897	1167.94
Other bacteria	SHIG	Shigella spp.	2015	Incidence	Number	LVA	Latvia	Europe	All ages	1986446	790.897	409.618	1445.8
Other bacteria	SHIG	Shigella spp.	2015	Incidence	Number	MAR	Morocco	Eastern Mediterranean	<5 years	3382529	283983	129136	543468
Other bacteria	SHIG	Shigella spp.	2015	Incidence	Number	MAR	Morocco	Eastern Mediterranean	≥5 years	31026860	785081	327364	1.48781e+06
Other bacteria	SHIG	Shigella spp.	2015	Incidence	Number	MAR	Morocco	Eastern Mediterranean	All ages	34409389	1.06906e+06	455699	2.03511e+06
Other bacteria	SHIG	Shigella spp.	2015	Incidence	Number	MCO	Monaco	Europe	<5 years	1629	2.78926	1.4446	5.09891
Other bacteria	SHIG	Shigella spp.	2015	Incidence	Number	MCO	Monaco	Europe	≥5 years	34824	11.7244	6.07225	21.4328
Other bacteria	SHIG	Shigella spp.	2015	Incidence	Number	MCO	Monaco	Europe	All ages	36453	14.5136	7.51685	26.5317
Other bacteria	SHIG	Shigella spp.	2015	Incidence	Number	MDA	Moldova	Europe	<5 years	224579	9322.03	2881.55	20231.5
Other bacteria	SHIG	Shigella spp.	2015	Incidence	Number	MDA	Moldova	Europe	≥5 years	3088785	19027.9	6118.17	42081.5
Other bacteria	SHIG	Shigella spp.	2015	Incidence	Number	MDA	Moldova	Europe	All ages	3313364	28349.9	9262.13	60178.7
Other bacteria	SHIG	Shigella spp.	2015	Incidence	Number	MDG	Madagascar	Africa	<5 years	3911919	884102	460522	1.5465e+06
Other bacteria	SHIG	Shigella spp.	2015	Incidence	Number	MDG	Madagascar	Africa	≥5 years	21181594	5.21902e+06	2.66409e+06	9.3031e+06
Other bacteria	SHIG	Shigella spp.	2015	Incidence	Number	MDG	Madagascar	Africa	All ages	25093513	6.10312e+06	3.10017e+06	1.07807e+07
Other bacteria	SHIG	Shigella spp.	2015	Incidence	Number	MDV	Maldives	South-East Asia	<5 years	37184	4085.34	1939.31	7498.17
Other bacteria	SHIG	Shigella spp.	2015	Incidence	Number	MDV	Maldives	South-East Asia	≥5 years	383348	15868.1	7548.21	30217.8
Other bacteria	SHIG	Shigella spp.	2015	Incidence	Number	MDV	Maldives	South-East Asia	All ages	420532	19953.4	9587.69	38150.8
Other bacteria	SHIG	Shigella spp.	2015	Incidence	Number	MEX	Mexico	Americas	<5 years	11328625	343717	155109	659953
Other bacteria	SHIG	Shigella spp.	2015	Incidence	Number	MEX	Mexico	Americas	≥5 years	109135014	1.54462e+06	730019	2.77069e+06
Other bacteria	SHIG	Shigella spp.	2015	Incidence	Number	MEX	Mexico	Americas	All ages	120463639	1.88834e+06	874449	3.39549e+06
Other bacteria	SHIG	Shigella spp.	2015	Incidence	Number	MHL	Marshall Islands	Western Pacific	<5 years	6189	138.065	55.7216	275.918
Other bacteria	SHIG	Shigella spp.	2015	Incidence	Number	MHL	Marshall Islands	Western Pacific	≥5 years	43134	808.886	346.1	1744.75
Other bacteria	SHIG	Shigella spp.	2015	Incidence	Number	MHL	Marshall Islands	Western Pacific	All ages	49323	946.951	415.986	1978.18
Other bacteria	SHIG	Shigella spp.	2015	Incidence	Number	MKD	North Macedonia	Europe	<5 years	119635	2481.57	820.252	5403.25
Other bacteria	SHIG	Shigella spp.	2015	Incidence	Number	MKD	North Macedonia	Europe	≥5 years	1869969	2320.85	779.064	4819.7
Other bacteria	SHIG	Shigella spp.	2015	Incidence	Number	MKD	North Macedonia	Europe	All ages	1989604	4802.42	1647.75	9979.69
Other bacteria	SHIG	Shigella spp.	2015	Incidence	Number	MLI	Mali	Africa	<5 years	3514616	505240	277980	876526
Other bacteria	SHIG	Shigella spp.	2015	Incidence	Number	MLI	Mali	Africa	≥5 years	14787839	2.92616e+06	1.51556e+06	5.08301e+06
Other bacteria	SHIG	Shigella spp.	2015	Incidence	Number	MLI	Mali	Africa	All ages	18302455	3.4314e+06	1.77923e+06	5.98115e+06
Other bacteria	SHIG	Shigella spp.	2015	Incidence	Number	MLT	Malta	Europe	<5 years	21556	33.6381	17.4217	61.4922
Other bacteria	SHIG	Shigella spp.	2015	Incidence	Number	MLT	Malta	Europe	≥5 years	418062	141.394	73.2304	258.477
Other bacteria	SHIG	Shigella spp.	2015	Incidence	Number	MLT	Malta	Europe	All ages	439618	175.032	90.6521	319.969
Other bacteria	SHIG	Shigella spp.	2015	Incidence	Number	MMR	Myanmar	South-East Asia	<5 years	4462257	542939	310277	904843
Other bacteria	SHIG	Shigella spp.	2015	Incidence	Number	MMR	Myanmar	South-East Asia	≥5 years	46425971	1.50295e+06	813839	2.52395e+06
Other bacteria	SHIG	Shigella spp.	2015	Incidence	Number	MMR	Myanmar	South-East Asia	All ages	50888228	2.04589e+06	1.14138e+06	3.33129e+06
Other bacteria	SHIG	Shigella spp.	2015	Incidence	Number	MNE	Montenegro	Europe	<5 years	39007	559.758	174.914	1203.79
Other bacteria	SHIG	Shigella spp.	2015	Incidence	Number	MNE	Montenegro	Europe	≥5 years	590961	586.242	201.112	1225.3
Other bacteria	SHIG	Shigella spp.	2015	Incidence	Number	MNE	Montenegro	Europe	All ages	629968	1146	387.363	2341.24
Other bacteria	SHIG	Shigella spp.	2015	Incidence	Number	MNG	Mongolia	Western Pacific	<5 years	361594	4133.53	1752.76	8658.64
Other bacteria	SHIG	Shigella spp.	2015	Incidence	Number	MNG	Mongolia	Western Pacific	≥5 years	2582718	3321.67	1402.92	7021.49
Other bacteria	SHIG	Shigella spp.	2015	Incidence	Number	MNG	Mongolia	Western Pacific	All ages	2944312	7455.2	3161.8	15473.7
Other bacteria	SHIG	Shigella spp.	2015	Incidence	Number	MOZ	Mozambique	Africa	<5 years	4700539	413002	208578	729593
Other bacteria	SHIG	Shigella spp.	2015	Incidence	Number	MOZ	Mozambique	Africa	≥5 years	21461013	2.54039e+06	1.30151e+06	4.39137e+06
Other bacteria	SHIG	Shigella spp.	2015	Incidence	Number	MOZ	Mozambique	Africa	All ages	26161552	2.95339e+06	1.54331e+06	5.02497e+06
Other bacteria	SHIG	Shigella spp.	2015	Incidence	Number	MRT	Mauritania	Africa	<5 years	675900	121300	73036.9	194700
Other bacteria	SHIG	Shigella spp.	2015	Incidence	Number	MRT	Mauritania	Africa	≥5 years	3230523	622663	355031	1.04071e+06
Other bacteria	SHIG	Shigella spp.	2015	Incidence	Number	MRT	Mauritania	Africa	All ages	3906423	743962	439071	1.24336e+06
Other bacteria	SHIG	Shigella spp.	2015	Incidence	Number	MUS	Mauritius	Africa	<5 years	70570	12372.1	6256.61	19807.5
Other bacteria	SHIG	Shigella spp.	2015	Incidence	Number	MUS	Mauritius	Africa	≥5 years	1221758	78602.6	40041.5	136064
Other bacteria	SHIG	Shigella spp.	2015	Incidence	Number	MUS	Mauritius	Africa	All ages	1292328	90974.7	47521.7	155195
Other bacteria	SHIG	Shigella spp.	2015	Incidence	Number	MWI	Malawi	Africa	<5 years	2856307	447819	226482	773955
Other bacteria	SHIG	Shigella spp.	2015	Incidence	Number	MWI	Malawi	Africa	≥5 years	13996279	2.50508e+06	1.22254e+06	4.59143e+06
Other bacteria	SHIG	Shigella spp.	2015	Incidence	Number	MWI	Malawi	Africa	All ages	16852586	2.9529e+06	1.44798e+06	5.30214e+06
Other bacteria	SHIG	Shigella spp.	2015	Incidence	Number	MYS	Malaysia	Western Pacific	<5 years	2572744	83702.9	32505	169974
Other bacteria	SHIG	Shigella spp.	2015	Incidence	Number	MYS	Malaysia	Western Pacific	≥5 years	28387074	755939	304458	1.62375e+06
Other bacteria	SHIG	Shigella spp.	2015	Incidence	Number	MYS	Malaysia	Western Pacific	All ages	30959818	839642	340496	1.77919e+06
Other bacteria	SHIG	Shigella spp.	2015	Incidence	Number	NAM	Namibia	Africa	<5 years	329450	41130.4	20837.2	67627.8
Other bacteria	SHIG	Shigella spp.	2015	Incidence	Number	NAM	Namibia	Africa	≥5 years	2013049	455984	220767	831087
Other bacteria	SHIG	Shigella spp.	2015	Incidence	Number	NAM	Namibia	Africa	All ages	2342499	497114	243744	891683
Other bacteria	SHIG	Shigella spp.	2015	Incidence	Number	NER	Niger	Africa	<5 years	3884181	842682	495650	1.34487e+06
Other bacteria	SHIG	Shigella spp.	2015	Incidence	Number	NER	Niger	Africa	≥5 years	15685980	2.71093e+06	1.4194e+06	4.52861e+06
Other bacteria	SHIG	Shigella spp.	2015	Incidence	Number	NER	Niger	Africa	All ages	19570161	3.55362e+06	1.984e+06	5.73212e+06
Other bacteria	SHIG	Shigella spp.	2015	Incidence	Number	NGA	Nigeria	Africa	<5 years	32614875	6.49418e+06	3.25232e+06	1.09947e+07
Other bacteria	SHIG	Shigella spp.	2015	Incidence	Number	NGA	Nigeria	Africa	≥5 years	155703580	1.86106e+07	9.15929e+06	3.22136e+07
Other bacteria	SHIG	Shigella spp.	2015	Incidence	Number	NGA	Nigeria	Africa	All ages	188318455	2.51048e+07	1.26974e+07	4.19409e+07
Other bacteria	SHIG	Shigella spp.	2015	Incidence	Number	NIC	Nicaragua	Americas	<5 years	676984	21758.4	8137.98	42286.6
Other bacteria	SHIG	Shigella spp.	2015	Incidence	Number	NIC	Nicaragua	Americas	≥5 years	5430933	125501	48286.1	245592
Other bacteria	SHIG	Shigella spp.	2015	Incidence	Number	NIC	Nicaragua	Americas	All ages	6107917	147260	56341.6	288981
Other bacteria	SHIG	Shigella spp.	2015	Incidence	Number	NIU	Niue	Western Pacific	<5 years	149	0.0589058	0.0297887	0.108987
Other bacteria	SHIG	Shigella spp.	2015	Incidence	Number	NIU	Niue	Western Pacific	≥5 years	1626	0.247605	0.125214	0.458117
Other bacteria	SHIG	Shigella spp.	2015	Incidence	Number	NIU	Niue	Western Pacific	All ages	1775	0.306511	0.155002	0.567104
Other bacteria	SHIG	Shigella spp.	2015	Incidence	Number	NLD	Netherlands	Europe	<5 years	899748	1305.91	676.35	2387.27
Other bacteria	SHIG	Shigella spp.	2015	Incidence	Number	NLD	Netherlands	Europe	≥5 years	16167245	5489.26	2842.98	10034.7
Other bacteria	SHIG	Shigella spp.	2015	Incidence	Number	NLD	Netherlands	Europe	All ages	17066993	6795.17	3519.33	12421.9
Other bacteria	SHIG	Shigella spp.	2015	Incidence	Number	NOR	Norway	Europe	<5 years	308594	395.263	204.713	722.562
Other bacteria	SHIG	Shigella spp.	2015	Incidence	Number	NOR	Norway	Europe	≥5 years	4857129	1661.45	860.493	3037.22
Other bacteria	SHIG	Shigella spp.	2015	Incidence	Number	NOR	Norway	Europe	All ages	5165723	2056.72	1065.21	3759.79
Other bacteria	SHIG	Shigella spp.	2015	Incidence	Number	NPL	Nepal	South-East Asia	<5 years	2944537	194081	84526.3	355873
Other bacteria	SHIG	Shigella spp.	2015	Incidence	Number	NPL	Nepal	South-East Asia	≥5 years	24784340	1.4572e+06	640904	2.55031e+06
Other bacteria	SHIG	Shigella spp.	2015	Incidence	Number	NPL	Nepal	South-East Asia	All ages	27728877	1.65128e+06	740459	2.88176e+06
Other bacteria	SHIG	Shigella spp.	2015	Incidence	Number	NRU	Nauru	Western Pacific	<5 years	1683	0.360039	0.182072	0.666141
Other bacteria	SHIG	Shigella spp.	2015	Incidence	Number	NRU	Nauru	Western Pacific	≥5 years	9166	1.51339	0.765321	2.80006
Other bacteria	SHIG	Shigella spp.	2015	Incidence	Number	NRU	Nauru	Western Pacific	All ages	10849	1.87343	0.947393	3.4662
Other bacteria	SHIG	Shigella spp.	2015	Incidence	Number	NZL	New Zealand	Western Pacific	<5 years	306789	151.483	76.6051	280.273
Other bacteria	SHIG	Shigella spp.	2015	Incidence	Number	NZL	New Zealand	Western Pacific	≥5 years	4257834	636.746	322.002	1178.1
Other bacteria	SHIG	Shigella spp.	2015	Incidence	Number	NZL	New Zealand	Western Pacific	All ages	4564623	788.229	398.607	1458.37
Other bacteria	SHIG	Shigella spp.	2015	Incidence	Number	OMN	Oman	Eastern Mediterranean	<5 years	374290	393.708	95.3209	1275.25
Other bacteria	SHIG	Shigella spp.	2015	Incidence	Number	OMN	Oman	Eastern Mediterranean	≥5 years	3704062	1654.92	400.672	5360.38
Other bacteria	SHIG	Shigella spp.	2015	Incidence	Number	OMN	Oman	Eastern Mediterranean	All ages	4078352	2048.62	495.993	6635.62
Other bacteria	SHIG	Shigella spp.	2015	Incidence	Number	PAK	Pakistan	Eastern Mediterranean	<5 years	30883108	6.59039e+06	3.4353e+06	1.17166e+07
Other bacteria	SHIG	Shigella spp.	2015	Incidence	Number	PAK	Pakistan	Eastern Mediterranean	≥5 years	184937043	2.21602e+07	1.16211e+07	3.88825e+07
Other bacteria	SHIG	Shigella spp.	2015	Incidence	Number	PAK	Pakistan	Eastern Mediterranean	All ages	215820151	2.87506e+07	1.56416e+07	4.77798e+07
Other bacteria	SHIG	Shigella spp.	2015	Incidence	Number	PAN	Panama	Americas	<5 years	383242	886.579	349.203	1586.63
Other bacteria	SHIG	Shigella spp.	2015	Incidence	Number	PAN	Panama	Americas	≥5 years	3542520	3726.65	1467.84	6669.25
Other bacteria	SHIG	Shigella spp.	2015	Incidence	Number	PAN	Panama	Americas	All ages	3925762	4613.23	1817.04	8255.88
Other bacteria	SHIG	Shigella spp.	2015	Incidence	Number	PER	Peru	Americas	<5 years	2778833	196379	91964.8	349995
Other bacteria	SHIG	Shigella spp.	2015	Incidence	Number	PER	Peru	Americas	≥5 years	27496165	874595	397131	1.56323e+06
Other bacteria	SHIG	Shigella spp.	2015	Incidence	Number	PER	Peru	Americas	All ages	30274998	1.07097e+06	488444	1.85647e+06
Other bacteria	SHIG	Shigella spp.	2015	Incidence	Number	PHL	Philippines	Western Pacific	<5 years	12237831	696878	288115	1.50328e+06
Other bacteria	SHIG	Shigella spp.	2015	Incidence	Number	PHL	Philippines	Western Pacific	≥5 years	92356941	1.821e+06	783579	3.90953e+06
Other bacteria	SHIG	Shigella spp.	2015	Incidence	Number	PHL	Philippines	Western Pacific	All ages	104594772	2.51788e+06	1.06772e+06	5.25511e+06
Other bacteria	SHIG	Shigella spp.	2015	Incidence	Number	PLW	Palau	Western Pacific	<5 years	1203	38.5463	12.4678	83.0698
Other bacteria	SHIG	Shigella spp.	2015	Incidence	Number	PLW	Palau	Western Pacific	≥5 years	16545	354.493	129.039	850.825
Other bacteria	SHIG	Shigella spp.	2015	Incidence	Number	PLW	Palau	Western Pacific	All ages	17748	393.039	144.205	949.741
Other bacteria	SHIG	Shigella spp.	2015	Incidence	Number	PNG	Papua New Guinea	Western Pacific	<5 years	1140413	93942	36550.6	206581
Other bacteria	SHIG	Shigella spp.	2015	Incidence	Number	PNG	Papua New Guinea	Western Pacific	≥5 years	7493236	265936	99320.7	566154
Other bacteria	SHIG	Shigella spp.	2015	Incidence	Number	PNG	Papua New Guinea	Western Pacific	All ages	8633649	359878	138193	765711
Other bacteria	SHIG	Shigella spp.	2015	Incidence	Number	POL	Poland	Europe	<5 years	1976367	2928.04	1516.48	5352.61
Other bacteria	SHIG	Shigella spp.	2015	Incidence	Number	POL	Poland	Europe	≥5 years	36290326	12307.7	6374.37	22499.2
Other bacteria	SHIG	Shigella spp.	2015	Incidence	Number	POL	Poland	Europe	All ages	38266693	15235.8	7890.84	27851.8
Other bacteria	SHIG	Shigella spp.	2015	Incidence	Number	PRK	North Korea	South-East Asia	<5 years	1643101	145482	81003.8	252485
Other bacteria	SHIG	Shigella spp.	2015	Incidence	Number	PRK	North Korea	South-East Asia	≥5 years	23870180	1.27292e+06	658142	2.26284e+06
Other bacteria	SHIG	Shigella spp.	2015	Incidence	Number	PRK	North Korea	South-East Asia	All ages	25513281	1.4184e+06	760063	2.46117e+06
Other bacteria	SHIG	Shigella spp.	2015	Incidence	Number	PRT	Portugal	Europe	<5 years	451571	794.452	411.46	1452.3
Other bacteria	SHIG	Shigella spp.	2015	Incidence	Number	PRT	Portugal	Europe	≥5 years	9931180	3339.41	1729.53	6104.61
Other bacteria	SHIG	Shigella spp.	2015	Incidence	Number	PRT	Portugal	Europe	All ages	10382751	4133.86	2140.99	7556.91
Other bacteria	SHIG	Shigella spp.	2015	Incidence	Number	PRY	Paraguay	Americas	<5 years	646019	18917.1	9325.64	34247.8
Other bacteria	SHIG	Shigella spp.	2015	Incidence	Number	PRY	Paraguay	Americas	≥5 years	5468092	78168.3	38621.6	136088
Other bacteria	SHIG	Shigella spp.	2015	Incidence	Number	PRY	Paraguay	Americas	All ages	6114111	97085.4	49791	164978
Other bacteria	SHIG	Shigella spp.	2015	Incidence	Number	QAT	Qatar	Eastern Mediterranean	<5 years	122446	224.631	54.3855	727.594
Other bacteria	SHIG	Shigella spp.	2015	Incidence	Number	QAT	Qatar	Eastern Mediterranean	≥5 years	2204464	944.215	228.604	3058.37
Other bacteria	SHIG	Shigella spp.	2015	Incidence	Number	QAT	Qatar	Eastern Mediterranean	All ages	2326910	1168.85	282.99	3785.96
Other bacteria	SHIG	Shigella spp.	2015	Incidence	Number	ROU	Romania	Europe	<5 years	998941	1524.29	789.454	2786.48
Other bacteria	SHIG	Shigella spp.	2015	Incidence	Number	ROU	Romania	Europe	≥5 years	18922098	6407.21	3318.39	11712.7
Other bacteria	SHIG	Shigella spp.	2015	Incidence	Number	ROU	Romania	Europe	All ages	19921039	7931.5	4107.85	14499.2
Other bacteria	SHIG	Shigella spp.	2015	Incidence	Number	RUS	Russia	Europe	<5 years	9193049	280680	90444.8	582764
Other bacteria	SHIG	Shigella spp.	2015	Incidence	Number	RUS	Russia	Europe	≥5 years	135889644	1.21351e+06	401910	2.51457e+06
Other bacteria	SHIG	Shigella spp.	2015	Incidence	Number	RUS	Russia	Europe	All ages	145082693	1.49419e+06	492715	3.07935e+06
Other bacteria	SHIG	Shigella spp.	2015	Incidence	Number	RWA	Rwanda	Africa	<5 years	1690275	214351	111868	366787
Other bacteria	SHIG	Shigella spp.	2015	Incidence	Number	RWA	Rwanda	Africa	≥5 years	9811120	1.50415e+06	742446	2.6985e+06
Other bacteria	SHIG	Shigella spp.	2015	Incidence	Number	RWA	Rwanda	Africa	All ages	11501395	1.71851e+06	873733	3.04157e+06
Other bacteria	SHIG	Shigella spp.	2015	Incidence	Number	SAU	Saudi Arabia	Eastern Mediterranean	<5 years	2779175	2846.41	689.145	9219.7
Other bacteria	SHIG	Shigella spp.	2015	Incidence	Number	SAU	Saudi Arabia	Eastern Mediterranean	≥5 years	26706245	11964.6	2896.76	38754.1
Other bacteria	SHIG	Shigella spp.	2015	Incidence	Number	SAU	Saudi Arabia	Eastern Mediterranean	All ages	29485420	14811	3585.9	47973.8
Other bacteria	SHIG	Shigella spp.	2015	Incidence	Number	SDN	Sudan	Eastern Mediterranean	<5 years	6377097	1.45734e+06	574116	2.97474e+06
Other bacteria	SHIG	Shigella spp.	2015	Incidence	Number	SDN	Sudan	Eastern Mediterranean	≥5 years	33041457	2.95561e+06	1.15639e+06	5.88889e+06
Other bacteria	SHIG	Shigella spp.	2015	Incidence	Number	SDN	Sudan	Eastern Mediterranean	All ages	39418554	4.41296e+06	1.79706e+06	8.69402e+06
Other bacteria	SHIG	Shigella spp.	2015	Incidence	Number	SEAR	South-East Asian Region	South-East Asia	<5 years	180308704	1.7928e+07	1.01685e+07	2.98931e+07
Other bacteria	SHIG	Shigella spp.	2015	Incidence	Number	SEAR	South-East Asian Region	South-East Asia	≥5 years	1757487884	1.83588e+08	1.01319e+08	3.13983e+08
Other bacteria	SHIG	Shigella spp.	2015	Incidence	Number	SEAR	South-East Asian Region	South-East Asia	All ages	1937796588	2.01516e+08	1.12156e+08	3.40025e+08
Other bacteria	SHIG	Shigella spp.	2015	Incidence	Number	SEN	Senegal	Africa	<5 years	2327363	444112	218331	808842
Other bacteria	SHIG	Shigella spp.	2015	Incidence	Number	SEN	Senegal	Africa	≥5 years	12045267	2.12966e+06	941338	3.74552e+06
Other bacteria	SHIG	Shigella spp.	2015	Incidence	Number	SEN	Senegal	Africa	All ages	14372630	2.57377e+06	1.19113e+06	4.48096e+06
Other bacteria	SHIG	Shigella spp.	2015	Incidence	Number	SGP	Singapore	Western Pacific	<5 years	229503	182.246	92.1618	337.19
Other bacteria	SHIG	Shigella spp.	2015	Incidence	Number	SGP	Singapore	Western Pacific	≥5 years	5262088	766.054	387.393	1417.35
Other bacteria	SHIG	Shigella spp.	2015	Incidence	Number	SGP	Singapore	Western Pacific	All ages	5491591	948.3	479.555	1754.54
Other bacteria	SHIG	Shigella spp.	2015	Incidence	Number	SLB	Solomon Islands	Western Pacific	<5 years	94745	2755.21	1155.56	5988.25
Other bacteria	SHIG	Shigella spp.	2015	Incidence	Number	SLB	Solomon Islands	Western Pacific	≥5 years	533290	16685.9	7119.43	34266.5
Other bacteria	SHIG	Shigella spp.	2015	Incidence	Number	SLB	Solomon Islands	Western Pacific	All ages	628035	19441.1	8476.75	40171.6
Other bacteria	SHIG	Shigella spp.	2015	Incidence	Number	SLE	Sierra Leone	Africa	<5 years	1080999	183039	97233.7	314696
Other bacteria	SHIG	Shigella spp.	2015	Incidence	Number	SLE	Sierra Leone	Africa	≥5 years	5875702	1.17618e+06	596446	2.10285e+06
Other bacteria	SHIG	Shigella spp.	2015	Incidence	Number	SLE	Sierra Leone	Africa	All ages	6956701	1.35922e+06	700798	2.34811e+06
Other bacteria	SHIG	Shigella spp.	2015	Incidence	Number	SLV	El Salvador	Americas	<5 years	573267	23647.1	11356.4	42358.7
Other bacteria	SHIG	Shigella spp.	2015	Incidence	Number	SLV	El Salvador	Americas	≥5 years	5601415	143206	70424.7	247745
Other bacteria	SHIG	Shigella spp.	2015	Incidence	Number	SLV	El Salvador	Americas	All ages	6174682	166854	84643.7	286473
Other bacteria	SHIG	Shigella spp.	2015	Incidence	Number	SMR	San Marino	Europe	<5 years	1659	2.58396	1.33828	4.72362
Other bacteria	SHIG	Shigella spp.	2015	Incidence	Number	SMR	San Marino	Europe	≥5 years	32111	10.8615	5.62532	19.8553
Other bacteria	SHIG	Shigella spp.	2015	Incidence	Number	SMR	San Marino	Europe	All ages	33770	13.4454	6.9636	24.5789
Other bacteria	SHIG	Shigella spp.	2015	Incidence	Number	SOM	Somalia	Eastern Mediterranean	<5 years	2573727	393087	174897	741331
Other bacteria	SHIG	Shigella spp.	2015	Incidence	Number	SOM	Somalia	Eastern Mediterranean	≥5 years	11001040	1.35054e+06	564458	2.49291e+06
Other bacteria	SHIG	Shigella spp.	2015	Incidence	Number	SOM	Somalia	Eastern Mediterranean	All ages	13574767	1.74363e+06	763734	3.17477e+06
Other bacteria	SHIG	Shigella spp.	2015	Incidence	Number	SRB	Serbia	Europe	<5 years	334889	5598.14	1806.4	12278.5
Other bacteria	SHIG	Shigella spp.	2015	Incidence	Number	SRB	Serbia	Europe	≥5 years	6867608	10269.7	3586.45	21381.4
Other bacteria	SHIG	Shigella spp.	2015	Incidence	Number	SRB	Serbia	Europe	All ages	7202497	15867.9	5530.96	32760.5
Other bacteria	SHIG	Shigella spp.	2015	Incidence	Number	SSD	South Sudan	Africa	<5 years	1861108	453301	245953	717235
Other bacteria	SHIG	Shigella spp.	2015	Incidence	Number	SSD	South Sudan	Africa	≥5 years	9252098	2.00859e+06	1.06787e+06	3.35815e+06
Other bacteria	SHIG	Shigella spp.	2015	Incidence	Number	SSD	South Sudan	Africa	All ages	11113206	2.46189e+06	1.35557e+06	4.00978e+06
Other bacteria	SHIG	Shigella spp.	2015	Incidence	Number	STP	Sao Tome and Principe	Africa	<5 years	30375	1442.77	820.749	2288.86
Other bacteria	SHIG	Shigella spp.	2015	Incidence	Number	STP	Sao Tome and Principe	Africa	≥5 years	168182	13674.6	7196.94	22531.8
Other bacteria	SHIG	Shigella spp.	2015	Incidence	Number	STP	Sao Tome and Principe	Africa	All ages	198557	15117.4	8186.05	24692.2
Other bacteria	SHIG	Shigella spp.	2015	Incidence	Number	SUR	Suriname	Americas	<5 years	55724	1587.59	779.234	2813.9
Other bacteria	SHIG	Shigella spp.	2015	Incidence	Number	SUR	Suriname	Americas	≥5 years	522812	15633.4	7688.27	28653.6
Other bacteria	SHIG	Shigella spp.	2015	Incidence	Number	SUR	Suriname	Americas	All ages	578536	17221	8572.64	31442.6
Other bacteria	SHIG	Shigella spp.	2015	Incidence	Number	SVK	Slovakia	Europe	<5 years	287276	414.554	214.704	757.828
Other bacteria	SHIG	Shigella spp.	2015	Incidence	Number	SVK	Slovakia	Europe	≥5 years	5130564	1742.54	902.49	3185.46
Other bacteria	SHIG	Shigella spp.	2015	Incidence	Number	SVK	Slovakia	Europe	All ages	5417840	2157.1	1117.19	3943.29
Other bacteria	SHIG	Shigella spp.	2015	Incidence	Number	SVN	Slovenia	Europe	<5 years	109310	157.559	81.6022	288.026
Other bacteria	SHIG	Shigella spp.	2015	Incidence	Number	SVN	Slovenia	Europe	≥5 years	1949837	662.284	343.007	1210.69
Other bacteria	SHIG	Shigella spp.	2015	Incidence	Number	SVN	Slovenia	Europe	All ages	2059147	819.843	424.61	1498.72
Other bacteria	SHIG	Shigella spp.	2015	Incidence	Number	SWE	Sweden	Europe	<5 years	584161	745.86	386.293	1363.47
Other bacteria	SHIG	Shigella spp.	2015	Incidence	Number	SWE	Sweden	Europe	≥5 years	9163530	3135.15	1623.75	5731.22
Other bacteria	SHIG	Shigella spp.	2015	Incidence	Number	SWE	Sweden	Europe	All ages	9747691	3881.01	2010.04	7094.7
Other bacteria	SHIG	Shigella spp.	2015	Incidence	Number	SWZ	Eswatini	Africa	<5 years	145715	17603.9	10945.6	27566.7
Other bacteria	SHIG	Shigella spp.	2015	Incidence	Number	SWZ	Eswatini	Africa	≥5 years	993774	201641	116833	328152
Other bacteria	SHIG	Shigella spp.	2015	Incidence	Number	SWZ	Eswatini	Africa	All ages	1139489	219245	129419	353418
Other bacteria	SHIG	Shigella spp.	2015	Incidence	Number	SYC	Seychelles	Africa	<5 years	8125	519.573	259.746	881.816
Other bacteria	SHIG	Shigella spp.	2015	Incidence	Number	SYC	Seychelles	Africa	≥5 years	97808	4389.04	2118.09	7617.81
Other bacteria	SHIG	Shigella spp.	2015	Incidence	Number	SYC	Seychelles	Africa	All ages	105933	4908.61	2389.89	8540.41
Other bacteria	SHIG	Shigella spp.	2015	Incidence	Number	SYR	Syria	Eastern Mediterranean	<5 years	2662374	129641	54822.4	258903
Other bacteria	SHIG	Shigella spp.	2015	Incidence	Number	SYR	Syria	Eastern Mediterranean	≥5 years	17049003	689055	275761	1.34698e+06
Other bacteria	SHIG	Shigella spp.	2015	Incidence	Number	SYR	Syria	Eastern Mediterranean	All ages	19711377	818696	331207	1.56993e+06
Other bacteria	SHIG	Shigella spp.	2015	Incidence	Number	TCD	Chad	Africa	<5 years	2856007	713000	385623	1.13184e+06
Other bacteria	SHIG	Shigella spp.	2015	Incidence	Number	TCD	Chad	Africa	≥5 years	11577070	2.00571e+06	1.06534e+06	3.40167e+06
Other bacteria	SHIG	Shigella spp.	2015	Incidence	Number	TCD	Chad	Africa	All ages	14433077	2.71871e+06	1.48634e+06	4.36103e+06
Other bacteria	SHIG	Shigella spp.	2015	Incidence	Number	TGO	Togo	Africa	<5 years	1204086	257650	142566	434739
Other bacteria	SHIG	Shigella spp.	2015	Incidence	Number	TGO	Togo	Africa	≥5 years	6362708	1.16917e+06	588083	1.98269e+06
Other bacteria	SHIG	Shigella spp.	2015	Incidence	Number	TGO	Togo	Africa	All ages	7566794	1.42682e+06	754258	2.40431e+06
Other bacteria	SHIG	Shigella spp.	2015	Incidence	Number	THA	Thailand	South-East Asia	<5 years	3999091	240103	100515	449550
Other bacteria	SHIG	Shigella spp.	2015	Incidence	Number	THA	Thailand	South-East Asia	≥5 years	66392277	3.00652e+06	1.36318e+06	5.65331e+06
Other bacteria	SHIG	Shigella spp.	2015	Incidence	Number	THA	Thailand	South-East Asia	All ages	70391368	3.24662e+06	1.45834e+06	6.0707e+06
Other bacteria	SHIG	Shigella spp.	2015	Incidence	Number	TJK	Tajikistan	Europe	<5 years	1220956	78119.7	22387	164691
Other bacteria	SHIG	Shigella spp.	2015	Incidence	Number	TJK	Tajikistan	Europe	≥5 years	7311263	181895	55980	387306
Other bacteria	SHIG	Shigella spp.	2015	Incidence	Number	TJK	Tajikistan	Europe	All ages	8532219	260015	78398.9	545652
Other bacteria	SHIG	Shigella spp.	2015	Incidence	Number	TKM	Turkmenistan	Europe	<5 years	732171	11522	3987.18	24547.4
Other bacteria	SHIG	Shigella spp.	2015	Incidence	Number	TKM	Turkmenistan	Europe	≥5 years	5412300	32414.5	10362.5	68635.4
Other bacteria	SHIG	Shigella spp.	2015	Incidence	Number	TKM	Turkmenistan	Europe	All ages	6144471	43936.5	14941.5	92333.9
Other bacteria	SHIG	Shigella spp.	2015	Incidence	Number	TLS	Timor-Leste	South-East Asia	<5 years	155590	22586.2	12758.4	37861.8
Other bacteria	SHIG	Shigella spp.	2015	Incidence	Number	TLS	Timor-Leste	South-East Asia	≥5 years	1037853	64195.5	34360.6	112007
Other bacteria	SHIG	Shigella spp.	2015	Incidence	Number	TLS	Timor-Leste	South-East Asia	All ages	1193443	86781.7	48318.7	144794
Other bacteria	SHIG	Shigella spp.	2015	Incidence	Number	TON	Tonga	Western Pacific	<5 years	13732	278.599	112.241	561.11
Other bacteria	SHIG	Shigella spp.	2015	Incidence	Number	TON	Tonga	Western Pacific	≥5 years	92631	2438.69	1029.92	4786.3
Other bacteria	SHIG	Shigella spp.	2015	Incidence	Number	TON	Tonga	Western Pacific	All ages	106363	2717.29	1154.11	5241.37
Other bacteria	SHIG	Shigella spp.	2015	Incidence	Number	TTO	Trinidad and Tobago	Americas	<5 years	94180	321.874	126.778	576.028
Other bacteria	SHIG	Shigella spp.	2015	Incidence	Number	TTO	Trinidad and Tobago	Americas	≥5 years	1331072	1352.97	532.901	2421.28
Other bacteria	SHIG	Shigella spp.	2015	Incidence	Number	TTO	Trinidad and Tobago	Americas	All ages	1425252	1674.84	659.68	2997.31
Other bacteria	SHIG	Shigella spp.	2015	Incidence	Number	TUN	Tunisia	Eastern Mediterranean	<5 years	1059925	77728.3	41508.2	131043
Other bacteria	SHIG	Shigella spp.	2015	Incidence	Number	TUN	Tunisia	Eastern Mediterranean	≥5 years	10278452	351760	179161	617270
Other bacteria	SHIG	Shigella spp.	2015	Incidence	Number	TUN	Tunisia	Eastern Mediterranean	All ages	11338377	429489	225511	744654
Other bacteria	SHIG	Shigella spp.	2015	Incidence	Number	TUR	Turkey	Europe	<5 years	6498445	206880	63872.1	455288
Other bacteria	SHIG	Shigella spp.	2015	Incidence	Number	TUR	Turkey	Europe	≥5 years	72518066	1.14359e+06	325979	2.40964e+06
Other bacteria	SHIG	Shigella spp.	2015	Incidence	Number	TUR	Turkey	Europe	All ages	79016511	1.35047e+06	391853	2.78083e+06
Other bacteria	SHIG	Shigella spp.	2015	Incidence	Number	TUV	Tuvalu	Western Pacific	<5 years	1290	21.1954	8.95682	39.9564
Other bacteria	SHIG	Shigella spp.	2015	Incidence	Number	TUV	Tuvalu	Western Pacific	≥5 years	9684	177.862	75.5883	350.723
Other bacteria	SHIG	Shigella spp.	2015	Incidence	Number	TUV	Tuvalu	Western Pacific	All ages	10974	199.058	85.877	384.251
Other bacteria	SHIG	Shigella spp.	2015	Incidence	Number	TZA	Tanzania	Africa	<5 years	8632459	863288	452859	1.51857e+06
Other bacteria	SHIG	Shigella spp.	2015	Incidence	Number	TZA	Tanzania	Africa	≥5 years	42491303	6.39779e+06	2.99443e+06	1.16086e+07
Other bacteria	SHIG	Shigella spp.	2015	Incidence	Number	TZA	Tanzania	Africa	All ages	51123762	7.26108e+06	3.53762e+06	1.30831e+07
Other bacteria	SHIG	Shigella spp.	2015	Incidence	Number	UGA	Uganda	Africa	<5 years	6686879	925913	502049	1.45987e+06
Other bacteria	SHIG	Shigella spp.	2015	Incidence	Number	UGA	Uganda	Africa	≥5 years	30263323	4.64732e+06	2.37086e+06	7.94262e+06
Other bacteria	SHIG	Shigella spp.	2015	Incidence	Number	UGA	Uganda	Africa	All ages	36950202	5.57324e+06	2.94594e+06	9.24768e+06
Other bacteria	SHIG	Shigella spp.	2015	Incidence	Number	UKR	Ukraine	Europe	<5 years	2523339	47192	14326.5	100941
Other bacteria	SHIG	Shigella spp.	2015	Incidence	Number	UKR	Ukraine	Europe	≥5 years	43346104	237669	75984	481838
Other bacteria	SHIG	Shigella spp.	2015	Incidence	Number	UKR	Ukraine	Europe	All ages	45869443	284861	94105.3	561382
Other bacteria	SHIG	Shigella spp.	2015	Incidence	Number	URY	Uruguay	Americas	<5 years	233825	759.26	299.055	1358.78
Other bacteria	SHIG	Shigella spp.	2015	Incidence	Number	URY	Uruguay	Americas	≥5 years	3128170	3191.48	1257.05	5711.5
Other bacteria	SHIG	Shigella spp.	2015	Incidence	Number	URY	Uruguay	Americas	All ages	3361995	3950.74	1556.1	7070.28
Other bacteria	SHIG	Shigella spp.	2015	Incidence	Number	USA	United States	Americas	<5 years	19972435	73312.8	28876.2	131201
Other bacteria	SHIG	Shigella spp.	2015	Incidence	Number	USA	United States	Americas	≥5 years	304655734	308164	121378	551492
Other bacteria	SHIG	Shigella spp.	2015	Incidence	Number	USA	United States	Americas	All ages	324628169	381476	150255	682694
Other bacteria	SHIG	Shigella spp.	2015	Incidence	Number	UZB	Uzbekistan	Europe	<5 years	3237975	32145.2	8710.95	68500.5
Other bacteria	SHIG	Shigella spp.	2015	Incidence	Number	UZB	Uzbekistan	Europe	≥5 years	27243254	139888	39115.4	297304
Other bacteria	SHIG	Shigella spp.	2015	Incidence	Number	UZB	Uzbekistan	Europe	All ages	30481229	172033	48003.1	356061
Other bacteria	SHIG	Shigella spp.	2015	Incidence	Number	VCT	Saint Vincent and the Grenadines	Americas	<5 years	8452	196.344	91.9681	362.239
Other bacteria	SHIG	Shigella spp.	2015	Incidence	Number	VCT	Saint Vincent and the Grenadines	Americas	≥5 years	98796	3100.87	1509.8	5782.04
Other bacteria	SHIG	Shigella spp.	2015	Incidence	Number	VCT	Saint Vincent and the Grenadines	Americas	All ages	107248	3297.21	1615.69	6109.86
Other bacteria	SHIG	Shigella spp.	2015	Incidence	Number	VEN	Venezuela	Americas	<5 years	2864296	161397	66057.7	316225
Other bacteria	SHIG	Shigella spp.	2015	Incidence	Number	VEN	Venezuela	Americas	≥5 years	27556113	1.32803e+06	553488	2.58514e+06
Other bacteria	SHIG	Shigella spp.	2015	Incidence	Number	VEN	Venezuela	Americas	All ages	30420409	1.48943e+06	621999	2.89468e+06
Other bacteria	SHIG	Shigella spp.	2015	Incidence	Number	VNM	Vietnam	Western Pacific	<5 years	7858807	372844	157249	791657
Other bacteria	SHIG	Shigella spp.	2015	Incidence	Number	VNM	Vietnam	Western Pacific	≥5 years	84393930	2.34981e+06	1.00985e+06	4.88933e+06
Other bacteria	SHIG	Shigella spp.	2015	Incidence	Number	VNM	Vietnam	Western Pacific	All ages	92252737	2.72265e+06	1.1836e+06	5.54886e+06
Other bacteria	SHIG	Shigella spp.	2015	Incidence	Number	VUT	Vanuatu	Western Pacific	<5 years	40141	1535.41	639.002	3251.34
Other bacteria	SHIG	Shigella spp.	2015	Incidence	Number	VUT	Vanuatu	Western Pacific	≥5 years	223013	7305.05	3216.05	14898.6
Other bacteria	SHIG	Shigella spp.	2015	Incidence	Number	VUT	Vanuatu	Western Pacific	All ages	263154	8840.46	3879.29	17614.3
Other bacteria	SHIG	Shigella spp.	2015	Incidence	Number	WPR	Western Pacific Region	Western Pacific	<5 years	127508249	1.85499e+06	872695	3.43497e+06
Other bacteria	SHIG	Shigella spp.	2015	Incidence	Number	WPR	Western Pacific Region	Western Pacific	≥5 years	1741419947	8.27318e+06	4.19866e+06	1.51702e+07
Other bacteria	SHIG	Shigella spp.	2015	Incidence	Number	WPR	Western Pacific Region	Western Pacific	All ages	1868928196	1.01282e+07	5.1346e+06	1.81398e+07
Other bacteria	SHIG	Shigella spp.	2015	Incidence	Number	WSM	Samoa	Western Pacific	<5 years	29135	868.289	342.028	1909.85
Other bacteria	SHIG	Shigella spp.	2015	Incidence	Number	WSM	Samoa	Western Pacific	≥5 years	171788	5210.6	2185.61	10888.7
Other bacteria	SHIG	Shigella spp.	2015	Incidence	Number	WSM	Samoa	Western Pacific	All ages	200923	6078.89	2633.67	12806.4
Other bacteria	SHIG	Shigella spp.	2015	Incidence	Number	YEM	Yemen	Eastern Mediterranean	<5 years	4808001	1.72065e+06	798807	3.15263e+06
Other bacteria	SHIG	Shigella spp.	2015	Incidence	Number	YEM	Yemen	Eastern Mediterranean	≥5 years	25886351	1.75468e+06	763260	3.31555e+06
Other bacteria	SHIG	Shigella spp.	2015	Incidence	Number	YEM	Yemen	Eastern Mediterranean	All ages	30694352	3.47533e+06	1.65139e+06	6.22419e+06
Other bacteria	SHIG	Shigella spp.	2015	Incidence	Number	ZAF	South Africa	Africa	<5 years	5676396	676162	342467	1.16819e+06
Other bacteria	SHIG	Shigella spp.	2015	Incidence	Number	ZAF	South Africa	Africa	≥5 years	50392176	8.73647e+06	4.27121e+06	1.55476e+07
Other bacteria	SHIG	Shigella spp.	2015	Incidence	Number	ZAF	South Africa	Africa	All ages	56068572	9.41263e+06	4.60703e+06	1.6589e+07
Other bacteria	SHIG	Shigella spp.	2015	Incidence	Number	ZMB	Zambia	Africa	<5 years	2791834	410364	216594	732317
Other bacteria	SHIG	Shigella spp.	2015	Incidence	Number	ZMB	Zambia	Africa	≥5 years	13353608	2.02462e+06	949735	3.68743e+06
Other bacteria	SHIG	Shigella spp.	2015	Incidence	Number	ZMB	Zambia	Africa	All ages	16145442	2.43499e+06	1.17887e+06	4.41649e+06
Other bacteria	SHIG	Shigella spp.	2015	Incidence	Number	ZWE	Zimbabwe	Africa	<5 years	2383757	227198	113177	406273
Other bacteria	SHIG	Shigella spp.	2015	Incidence	Number	ZWE	Zimbabwe	Africa	≥5 years	11918267	1.57055e+06	741484	2.86826e+06
Other bacteria	SHIG	Shigella spp.	2015	Incidence	Number	ZWE	Zimbabwe	Africa	All ages	14302024	1.79775e+06	865522	3.29726e+06
Other bacteria	SHIG	Shigella spp.	2015	Incidence	Rate per 100,000	AFG	Afghanistan	Eastern Mediterranean	<5 years	5854568	10301.6	4492.44	19652.7
Other bacteria	SHIG	Shigella spp.	2015	Incidence	Rate per 100,000	AFG	Afghanistan	Eastern Mediterranean	≥5 years	27581818	4297	1684.32	8409.62
Other bacteria	SHIG	Shigella spp.	2015	Incidence	Rate per 100,000	AFG	Afghanistan	Eastern Mediterranean	All ages	33436386	5348.39	2235.92	10326.9
Other bacteria	SHIG	Shigella spp.	2015	Incidence	Rate per 100,000	AFR	African Region	Africa	<5 years	163154856	16774.4	10745.5	24760.4
Other bacteria	SHIG	Shigella spp.	2015	Incidence	Rate per 100,000	AFR	African Region	Africa	≥5 years	834892729	14622.6	9050.82	23090.7
Other bacteria	SHIG	Shigella spp.	2015	Incidence	Rate per 100,000	AFR	African Region	Africa	All ages	998047585	14974.4	9417.35	22767.6
Other bacteria	SHIG	Shigella spp.	2015	Incidence	Rate per 100,000	AGO	Angola	Africa	<5 years	5053355	16991.7	8167.78	30811.3
Other bacteria	SHIG	Shigella spp.	2015	Incidence	Rate per 100,000	AGO	Angola	Africa	≥5 years	22602225	13903.2	6504.97	23269.4
Other bacteria	SHIG	Shigella spp.	2015	Incidence	Rate per 100,000	AGO	Angola	Africa	All ages	27655580	14467.6	6894.11	24269.9
Other bacteria	SHIG	Shigella spp.	2015	Incidence	Rate per 100,000	ALB	Albania	Europe	<5 years	178915	1032.84	315.782	2247.42
Other bacteria	SHIG	Shigella spp.	2015	Incidence	Rate per 100,000	ALB	Albania	Europe	≥5 years	2722455	100.615	32.1336	214.15
Other bacteria	SHIG	Shigella spp.	2015	Incidence	Rate per 100,000	ALB	Albania	Europe	All ages	2901370	158.102	49.5115	328.55
Other bacteria	SHIG	Shigella spp.	2015	Incidence	Rate per 100,000	AMR	Region of the Americas	Americas	<5 years	74111177	3273.79	1784.17	5479.88
Other bacteria	SHIG	Shigella spp.	2015	Incidence	Rate per 100,000	AMR	Region of the Americas	Americas	≥5 years	898149702	1513.71	792.424	2509.96
Other bacteria	SHIG	Shigella spp.	2015	Incidence	Rate per 100,000	AMR	Region of the Americas	Americas	All ages	972260879	1647.88	899.14	2691.88
Other bacteria	SHIG	Shigella spp.	2015	Incidence	Rate per 100,000	AND	Andorra	Europe	<5 years	3401	164.199	85.0413	300.165
Other bacteria	SHIG	Shigella spp.	2015	Incidence	Rate per 100,000	AND	Andorra	Europe	≥5 years	69582	33.7351	17.4719	61.6695
Other bacteria	SHIG	Shigella spp.	2015	Incidence	Rate per 100,000	AND	Andorra	Europe	All ages	72983	39.8147	20.6207	72.7833
Other bacteria	SHIG	Shigella spp.	2015	Incidence	Rate per 100,000	ARE	United Arab Emirates	Eastern Mediterranean	<5 years	477388	171.077	41.4194	554.128
Other bacteria	SHIG	Shigella spp.	2015	Incidence	Rate per 100,000	ARE	United Arab Emirates	Eastern Mediterranean	≥5 years	7982647	43.0048	10.4119	139.295
Other bacteria	SHIG	Shigella spp.	2015	Incidence	Rate per 100,000	ARE	United Arab Emirates	Eastern Mediterranean	All ages	8460035	50.2317	12.1616	162.704
Other bacteria	SHIG	Shigella spp.	2015	Incidence	Rate per 100,000	ARG	Argentina	Americas	<5 years	3731581	8766.65	3900.95	18731.4
Other bacteria	SHIG	Shigella spp.	2015	Incidence	Rate per 100,000	ARG	Argentina	Americas	≥5 years	39520622	3988.16	1752.57	8307.11
Other bacteria	SHIG	Shigella spp.	2015	Incidence	Rate per 100,000	ARG	Argentina	Americas	All ages	43252203	4400.43	1962.19	9085.75
Other bacteria	SHIG	Shigella spp.	2015	Incidence	Rate per 100,000	ARM	Armenia	Europe	<5 years	216434	2428.47	676.725	5501.52
Other bacteria	SHIG	Shigella spp.	2015	Incidence	Rate per 100,000	ARM	Armenia	Europe	≥5 years	2705788	690.794	190.672	1542.38
Other bacteria	SHIG	Shigella spp.	2015	Incidence	Rate per 100,000	ARM	Armenia	Europe	All ages	2922222	819.495	228.233	1842.59
Other bacteria	SHIG	Shigella spp.	2015	Incidence	Rate per 100,000	ATG	Antigua and Barbuda	Americas	<5 years	5821	345.676	136.154	618.625
Other bacteria	SHIG	Shigella spp.	2015	Incidence	Rate per 100,000	ATG	Antigua and Barbuda	Americas	≥5 years	83278	101.563	40.0035	181.759
Other bacteria	SHIG	Shigella spp.	2015	Incidence	Rate per 100,000	ATG	Antigua and Barbuda	Americas	All ages	89099	117.512	46.2851	210.3
Other bacteria	SHIG	Shigella spp.	2015	Incidence	Rate per 100,000	AUS	Australia	Western Pacific	<5 years	1554985	50.7261	25.6521	93.8529
Other bacteria	SHIG	Shigella spp.	2015	Incidence	Rate per 100,000	AUS	Australia	Western Pacific	≥5 years	22213273	14.9261	7.54812	27.6161
Other bacteria	SHIG	Shigella spp.	2015	Incidence	Rate per 100,000	AUS	Australia	Western Pacific	All ages	23768258	17.2682	8.73253	31.9495
Other bacteria	SHIG	Shigella spp.	2015	Incidence	Rate per 100,000	AUT	Austria	Europe	<5 years	406003	161.82	83.8092	295.816
Other bacteria	SHIG	Shigella spp.	2015	Incidence	Rate per 100,000	AUT	Austria	Europe	≥5 years	8180301	33.7593	17.4845	61.7138
Other bacteria	SHIG	Shigella spp.	2015	Incidence	Rate per 100,000	AUT	Austria	Europe	All ages	8586304	39.8147	20.6207	72.7833
Other bacteria	SHIG	Shigella spp.	2015	Incidence	Rate per 100,000	AZE	Azerbaijan	Europe	<5 years	889814	2351.9	758.099	5057.87
Other bacteria	SHIG	Shigella spp.	2015	Incidence	Rate per 100,000	AZE	Azerbaijan	Europe	≥5 years	8803728	709.334	237.148	1481.39
Other bacteria	SHIG	Shigella spp.	2015	Incidence	Rate per 100,000	AZE	Azerbaijan	Europe	All ages	9693542	860.112	293.615	1825.45
Other bacteria	SHIG	Shigella spp.	2015	Incidence	Rate per 100,000	BDI	Burundi	Africa	<5 years	2121601	22643.2	11678.2	39233.6
Other bacteria	SHIG	Shigella spp.	2015	Incidence	Rate per 100,000	BDI	Burundi	Africa	≥5 years	8858656	19195.5	9268.83	34848.6
Other bacteria	SHIG	Shigella spp.	2015	Incidence	Rate per 100,000	BDI	Burundi	Africa	All ages	10980257	19861.7	9950.33	34679.9
Other bacteria	SHIG	Shigella spp.	2015	Incidence	Rate per 100,000	BEL	Belgium	Europe	<5 years	644412	133.443	69.1123	243.941
Other bacteria	SHIG	Shigella spp.	2015	Incidence	Rate per 100,000	BEL	Belgium	Europe	≥5 years	10593980	34.1194	17.671	62.3721
Other bacteria	SHIG	Shigella spp.	2015	Incidence	Rate per 100,000	BEL	Belgium	Europe	All ages	11238392	39.8147	20.6207	72.7833
Other bacteria	SHIG	Shigella spp.	2015	Incidence	Rate per 100,000	BEN	Benin	Africa	<5 years	1898746	10680.4	6254.21	16711.1
Other bacteria	SHIG	Shigella spp.	2015	Incidence	Rate per 100,000	BEN	Benin	Africa	≥5 years	9294969	12769.3	7079.9	21210.9
Other bacteria	SHIG	Shigella spp.	2015	Incidence	Rate per 100,000	BEN	Benin	Africa	All ages	11193715	12415	6992.14	20379.1
Other bacteria	SHIG	Shigella spp.	2015	Incidence	Rate per 100,000	BFA	Burkina Faso	Africa	<5 years	3305048	15176.8	7332.74	26951.2
Other bacteria	SHIG	Shigella spp.	2015	Incidence	Rate per 100,000	BFA	Burkina Faso	Africa	≥5 years	15197024	15030	6614.56	28346.1
Other bacteria	SHIG	Shigella spp.	2015	Incidence	Rate per 100,000	BFA	Burkina Faso	Africa	All ages	18502072	15056.2	6790.17	27351.9
Other bacteria	SHIG	Shigella spp.	2015	Incidence	Rate per 100,000	BGD	Bangladesh	South-East Asia	<5 years	15455542	4273.39	2290	7305.04
Other bacteria	SHIG	Shigella spp.	2015	Incidence	Rate per 100,000	BGD	Bangladesh	South-East Asia	≥5 years	143217525	7368.72	3911.07	12336
Other bacteria	SHIG	Shigella spp.	2015	Incidence	Rate per 100,000	BGD	Bangladesh	South-East Asia	All ages	158673067	7067.22	3829.88	11686
Other bacteria	SHIG	Shigella spp.	2015	Incidence	Rate per 100,000	BGR	Bulgaria	Europe	<5 years	337657	826.615	261.172	1901.5
Other bacteria	SHIG	Shigella spp.	2015	Incidence	Rate per 100,000	BGR	Bulgaria	Europe	≥5 years	6864030	58.3389	20.0655	133.043
Other bacteria	SHIG	Shigella spp.	2015	Incidence	Rate per 100,000	BGR	Bulgaria	Europe	All ages	7201687	94.3602	32.4809	221.782
Other bacteria	SHIG	Shigella spp.	2015	Incidence	Rate per 100,000	BHR	Bahrain	Eastern Mediterranean	<5 years	103302	125.425	30.3667	406.259
Other bacteria	SHIG	Shigella spp.	2015	Incidence	Rate per 100,000	BHR	Bahrain	Eastern Mediterranean	≥5 years	1238852	43.9617	10.6436	142.395
Other bacteria	SHIG	Shigella spp.	2015	Incidence	Rate per 100,000	BHR	Bahrain	Eastern Mediterranean	All ages	1342154	50.2317	12.1616	162.704
Other bacteria	SHIG	Shigella spp.	2015	Incidence	Rate per 100,000	BHS	Bahamas	Americas	<5 years	26314	329.498	129.782	589.673
Other bacteria	SHIG	Shigella spp.	2015	Incidence	Rate per 100,000	BHS	Bahamas	Americas	≥5 years	357611	101.913	40.1412	182.385
Other bacteria	SHIG	Shigella spp.	2015	Incidence	Rate per 100,000	BHS	Bahamas	Americas	All ages	383925	117.512	46.2851	210.3
Other bacteria	SHIG	Shigella spp.	2015	Incidence	Rate per 100,000	BIH	Bosnia and Herzegovina	Europe	<5 years	152559	1639.53	531.454	3469.14
Other bacteria	SHIG	Shigella spp.	2015	Incidence	Rate per 100,000	BIH	Bosnia and Herzegovina	Europe	≥5 years	3388925	117.591	38.5173	244.192
Other bacteria	SHIG	Shigella spp.	2015	Incidence	Rate per 100,000	BIH	Bosnia and Herzegovina	Europe	All ages	3541484	183.152	62.7297	381.276
Other bacteria	SHIG	Shigella spp.	2015	Incidence	Rate per 100,000	BLR	Belarus	Europe	<5 years	573012	3160.92	1035.45	6790.06
Other bacteria	SHIG	Shigella spp.	2015	Incidence	Rate per 100,000	BLR	Belarus	Europe	≥5 years	8905633	606.503	208.383	1279.1
Other bacteria	SHIG	Shigella spp.	2015	Incidence	Rate per 100,000	BLR	Belarus	Europe	All ages	9478645	760.925	261.058	1568.26
Other bacteria	SHIG	Shigella spp.	2015	Incidence	Rate per 100,000	BLZ	Belize	Americas	<5 years	36431	2904.53	1399.85	5255.75
Other bacteria	SHIG	Shigella spp.	2015	Incidence	Rate per 100,000	BLZ	Belize	Americas	≥5 years	316150	3357.86	1632.21	6215.64
Other bacteria	SHIG	Shigella spp.	2015	Incidence	Rate per 100,000	BLZ	Belize	Americas	All ages	352581	3311.02	1650.31	6081.18
Other bacteria	SHIG	Shigella spp.	2015	Incidence	Rate per 100,000	BOL	Bolivia	Americas	<5 years	1240844	4951.35	2047.5	9147.67
Other bacteria	SHIG	Shigella spp.	2015	Incidence	Rate per 100,000	BOL	Bolivia	Americas	≥5 years	9691044	1763.49	741.493	3400.22
Other bacteria	SHIG	Shigella spp.	2015	Incidence	Rate per 100,000	BOL	Bolivia	Americas	All ages	10931888	2125.33	911.068	3955.44
Other bacteria	SHIG	Shigella spp.	2015	Incidence	Rate per 100,000	BRA	Brazil	Americas	<5 years	14487492	4142.56	1926.45	7461.92
Other bacteria	SHIG	Shigella spp.	2015	Incidence	Rate per 100,000	BRA	Brazil	Americas	≥5 years	186403707	1984.07	938.881	3433.72
Other bacteria	SHIG	Shigella spp.	2015	Incidence	Rate per 100,000	BRA	Brazil	Americas	All ages	200891199	2139.73	1025.58	3702.59
Other bacteria	SHIG	Shigella spp.	2015	Incidence	Rate per 100,000	BRB	Barbados	Americas	<5 years	16746	375.825	148.028	672.579
Other bacteria	SHIG	Shigella spp.	2015	Incidence	Rate per 100,000	BRB	Barbados	Americas	≥5 years	261932	100.997	39.7804	180.745
Other bacteria	SHIG	Shigella spp.	2015	Incidence	Rate per 100,000	BRB	Barbados	Americas	All ages	278678	117.512	46.2851	210.3
Other bacteria	SHIG	Shigella spp.	2015	Incidence	Rate per 100,000	BRN	Brunei	Western Pacific	<5 years	33262	41.8549	21.166	77.4396
Other bacteria	SHIG	Shigella spp.	2015	Incidence	Rate per 100,000	BRN	Brunei	Western Pacific	≥5 years	386241	15.1509	7.6618	28.032
Other bacteria	SHIG	Shigella spp.	2015	Incidence	Rate per 100,000	BRN	Brunei	Western Pacific	All ages	419503	17.2682	8.73253	31.9495
Other bacteria	SHIG	Shigella spp.	2015	Incidence	Rate per 100,000	BTN	Bhutan	South-East Asia	<5 years	62633	5033.18	2745.3	8530.74
Other bacteria	SHIG	Shigella spp.	2015	Incidence	Rate per 100,000	BTN	Bhutan	South-East Asia	≥5 years	674376	5093.31	2758.7	8645.48
Other bacteria	SHIG	Shigella spp.	2015	Incidence	Rate per 100,000	BTN	Bhutan	South-East Asia	All ages	737009	5088.2	2796.75	8509.49
Other bacteria	SHIG	Shigella spp.	2015	Incidence	Rate per 100,000	BWA	Botswana	Africa	<5 years	270543	14104.8	7034.7	23601.1
Other bacteria	SHIG	Shigella spp.	2015	Incidence	Rate per 100,000	BWA	Botswana	Africa	≥5 years	1917078	17457.6	8227.38	32377.4
Other bacteria	SHIG	Shigella spp.	2015	Incidence	Rate per 100,000	BWA	Botswana	Africa	All ages	2187621	17043	8138.76	31360.7
Other bacteria	SHIG	Shigella spp.	2015	Incidence	Rate per 100,000	CAF	Central African Republic	Africa	<5 years	888796	20280.9	9874.7	34500.5
Other bacteria	SHIG	Shigella spp.	2015	Incidence	Rate per 100,000	CAF	Central African Republic	Africa	≥5 years	3701088	12131.7	5861.8	21622.7
Other bacteria	SHIG	Shigella spp.	2015	Incidence	Rate per 100,000	CAF	Central African Republic	Africa	All ages	4589884	13709.8	6839.35	23707.5
Other bacteria	SHIG	Shigella spp.	2015	Incidence	Rate per 100,000	CAN	Canada	Americas	<5 years	1939699	416.723	164.137	745.771
Other bacteria	SHIG	Shigella spp.	2015	Incidence	Rate per 100,000	CAN	Canada	Americas	≥5 years	33852452	100.367	39.5324	179.618
Other bacteria	SHIG	Shigella spp.	2015	Incidence	Rate per 100,000	CAN	Canada	Americas	All ages	35792151	117.512	46.2851	210.3
Other bacteria	SHIG	Shigella spp.	2015	Incidence	Rate per 100,000	CHE	Switzerland	Europe	<5 years	418285	150.72	78.0603	275.524
Other bacteria	SHIG	Shigella spp.	2015	Incidence	Rate per 100,000	CHE	Switzerland	Europe	≥5 years	7820969	33.8832	17.5486	61.9402
Other bacteria	SHIG	Shigella spp.	2015	Incidence	Rate per 100,000	CHE	Switzerland	Europe	All ages	8239254	39.8147	20.6207	72.7833
Other bacteria	SHIG	Shigella spp.	2015	Incidence	Rate per 100,000	CHL	Chile	Americas	<5 years	1208685	335.503	132.147	600.419
Other bacteria	SHIG	Shigella spp.	2015	Incidence	Rate per 100,000	CHL	Chile	Americas	≥5 years	16747550	101.779	40.0884	182.145
Other bacteria	SHIG	Shigella spp.	2015	Incidence	Rate per 100,000	CHL	Chile	Americas	All ages	17956235	117.512	46.2851	210.3
Other bacteria	SHIG	Shigella spp.	2015	Incidence	Rate per 100,000	CHN	China	Western Pacific	<5 years	90922194	487.564	225.95	936.427
Other bacteria	SHIG	Shigella spp.	2015	Incidence	Rate per 100,000	CHN	China	Western Pacific	≥5 years	1301537302	194.86	89.0317	362.833
Other bacteria	SHIG	Shigella spp.	2015	Incidence	Rate per 100,000	CHN	China	Western Pacific	All ages	1392459496	213.973	98.4574	393.954
Other bacteria	SHIG	Shigella spp.	2015	Incidence	Rate per 100,000	CIV	Cote d'Ivoire	Africa	<5 years	4116482	12457.8	7217.2	19332.6
Other bacteria	SHIG	Shigella spp.	2015	Incidence	Rate per 100,000	CIV	Cote d'Ivoire	Africa	≥5 years	20763900	11172.5	6283.22	18457
Other bacteria	SHIG	Shigella spp.	2015	Incidence	Rate per 100,000	CIV	Cote d'Ivoire	Africa	All ages	24880382	11385.2	6535.44	17760.2
Other bacteria	SHIG	Shigella spp.	2015	Incidence	Rate per 100,000	CMR	Cameroon	Africa	<5 years	3711553	19215.3	9794.15	33091.6
Other bacteria	SHIG	Shigella spp.	2015	Incidence	Rate per 100,000	CMR	Cameroon	Africa	≥5 years	18706270	13740.1	6831.09	23731.6
Other bacteria	SHIG	Shigella spp.	2015	Incidence	Rate per 100,000	CMR	Cameroon	Africa	All ages	22417823	14646.6	7350.48	24785.2
Other bacteria	SHIG	Shigella spp.	2015	Incidence	Rate per 100,000	COD	Democratic Republic of Congo	Africa	<5 years	14801558	20371.5	10961.4	32492.5
Other bacteria	SHIG	Shigella spp.	2015	Incidence	Rate per 100,000	COD	Democratic Republic of Congo	Africa	≥5 years	64910311	11055.9	5895.09	18237.1
Other bacteria	SHIG	Shigella spp.	2015	Incidence	Rate per 100,000	COD	Democratic Republic of Congo	Africa	All ages	79711869	12785.7	7048.2	20255.5
Other bacteria	SHIG	Shigella spp.	2015	Incidence	Rate per 100,000	COG	Congo	Africa	<5 years	841909	20503.9	11691.2	34637.8
Other bacteria	SHIG	Shigella spp.	2015	Incidence	Rate per 100,000	COG	Congo	Africa	≥5 years	4194007	16412.4	8645.9	28871.1
Other bacteria	SHIG	Shigella spp.	2015	Incidence	Rate per 100,000	COG	Congo	Africa	All ages	5035916	17096.4	9383.95	29500.1
Other bacteria	SHIG	Shigella spp.	2015	Incidence	Rate per 100,000	COK	Cook Islands	Western Pacific	<5 years	1470	39.4941	19.9721	73.0715
Other bacteria	SHIG	Shigella spp.	2015	Incidence	Rate per 100,000	COK	Cook Islands	Western Pacific	≥5 years	16024	15.2293	7.70144	28.1771
Other bacteria	SHIG	Shigella spp.	2015	Incidence	Rate per 100,000	COK	Cook Islands	Western Pacific	All ages	17494	17.2682	8.73253	31.9495
Other bacteria	SHIG	Shigella spp.	2015	Incidence	Rate per 100,000	COL	Colombia	Americas	<5 years	3587232	4131.54	1964.31	8358.84
Other bacteria	SHIG	Shigella spp.	2015	Incidence	Rate per 100,000	COL	Colombia	Americas	≥5 years	43179889	2131.34	976.035	4088.1
Other bacteria	SHIG	Shigella spp.	2015	Incidence	Rate per 100,000	COL	Colombia	Americas	All ages	46767121	2284.77	1053.17	4363.28
Other bacteria	SHIG	Shigella spp.	2015	Incidence	Rate per 100,000	COM	Comoros	Africa	<5 years	106884	13883.7	7982.84	21636.3
Other bacteria	SHIG	Shigella spp.	2015	Incidence	Rate per 100,000	COM	Comoros	Africa	≥5 years	612226	12066.3	6663.28	19470.8
Other bacteria	SHIG	Shigella spp.	2015	Incidence	Rate per 100,000	COM	Comoros	Africa	All ages	719110	12336.4	6970.14	19646.1
Other bacteria	SHIG	Shigella spp.	2015	Incidence	Rate per 100,000	CPV	Cape Verde	Africa	<5 years	47938	4407.04	2080.21	8219.69
Other bacteria	SHIG	Shigella spp.	2015	Incidence	Rate per 100,000	CPV	Cape Verde	Africa	≥5 years	464408	8835.29	4395.41	15200.5
Other bacteria	SHIG	Shigella spp.	2015	Incidence	Rate per 100,000	CPV	Cape Verde	Africa	All ages	512346	8420.96	4203.34	14314.6
Other bacteria	SHIG	Shigella spp.	2015	Incidence	Rate per 100,000	CRI	Costa Rica	Americas	<5 years	352593	5051.57	2233.07	9364.95
Other bacteria	SHIG	Shigella spp.	2015	Incidence	Rate per 100,000	CRI	Costa Rica	Americas	≥5 years	4440096	4690.15	2240.53	8440.68
Other bacteria	SHIG	Shigella spp.	2015	Incidence	Rate per 100,000	CRI	Costa Rica	Americas	All ages	4792689	4716.74	2271.5	8393.87
Other bacteria	SHIG	Shigella spp.	2015	Incidence	Rate per 100,000	CUB	Cuba	Americas	<5 years	627457	3913.84	1506.62	7951.31
Other bacteria	SHIG	Shigella spp.	2015	Incidence	Rate per 100,000	CUB	Cuba	Americas	≥5 years	10649821	3184.47	1144.71	6137.12
Other bacteria	SHIG	Shigella spp.	2015	Incidence	Rate per 100,000	CUB	Cuba	Americas	All ages	11277278	3225.05	1178.62	6220.29
Other bacteria	SHIG	Shigella spp.	2015	Incidence	Rate per 100,000	CYP	Cyprus	Europe	<5 years	67833	136.568	70.7307	249.653
Other bacteria	SHIG	Shigella spp.	2015	Incidence	Rate per 100,000	CYP	Cyprus	Europe	≥5 years	1142860	34.072	17.6464	62.2855
Other bacteria	SHIG	Shigella spp.	2015	Incidence	Rate per 100,000	CYP	Cyprus	Europe	All ages	1210693	39.8147	20.6207	72.7833
Other bacteria	SHIG	Shigella spp.	2015	Incidence	Rate per 100,000	CZE	Czechia	Europe	<5 years	553374	145.491	75.3523	265.966
Other bacteria	SHIG	Shigella spp.	2015	Incidence	Rate per 100,000	CZE	Czechia	Europe	≥5 years	9968680	33.9484	17.5824	62.0595
Other bacteria	SHIG	Shigella spp.	2015	Incidence	Rate per 100,000	CZE	Czechia	Europe	All ages	10522054	39.8147	20.6207	72.7833
Other bacteria	SHIG	Shigella spp.	2015	Incidence	Rate per 100,000	DEU	Germany	Europe	<5 years	3504127	178.16	92.2718	325.686
Other bacteria	SHIG	Shigella spp.	2015	Incidence	Rate per 100,000	DEU	Germany	Europe	≥5 years	78085338	33.6063	17.4053	61.4342
Other bacteria	SHIG	Shigella spp.	2015	Incidence	Rate per 100,000	DEU	Germany	Europe	All ages	81589465	39.8147	20.6207	72.7833
Other bacteria	SHIG	Shigella spp.	2015	Incidence	Rate per 100,000	DJI	Djibouti	Eastern Mediterranean	<5 years	115340	10798.6	5233.48	18990.7
Other bacteria	SHIG	Shigella spp.	2015	Incidence	Rate per 100,000	DJI	Djibouti	Eastern Mediterranean	≥5 years	896257	15131.2	7342.3	28316
Other bacteria	SHIG	Shigella spp.	2015	Incidence	Rate per 100,000	DJI	Djibouti	Eastern Mediterranean	All ages	1011597	14637.2	7095.96	26995
Other bacteria	SHIG	Shigella spp.	2015	Incidence	Rate per 100,000	DMA	Dominica	Americas	<5 years	4717	2162.51	994.679	3941.26
Other bacteria	SHIG	Shigella spp.	2015	Incidence	Rate per 100,000	DMA	Dominica	Americas	≥5 years	65568	2797.7	1336.94	5121.29
Other bacteria	SHIG	Shigella spp.	2015	Incidence	Rate per 100,000	DMA	Dominica	Americas	All ages	70285	2755.07	1327.01	5014.85
Other bacteria	SHIG	Shigella spp.	2015	Incidence	Rate per 100,000	DNK	Denmark	Europe	<5 years	298357	145.156	75.1785	265.352
Other bacteria	SHIG	Shigella spp.	2015	Incidence	Rate per 100,000	DNK	Denmark	Europe	≥5 years	5361623	33.9528	17.5847	62.0675
Other bacteria	SHIG	Shigella spp.	2015	Incidence	Rate per 100,000	DNK	Denmark	Europe	All ages	5659980	39.8147	20.6207	72.7833
Other bacteria	SHIG	Shigella spp.	2015	Incidence	Rate per 100,000	DOM	Dominican Republic	Americas	<5 years	1041462	6278.43	3176.05	10940.7
Other bacteria	SHIG	Shigella spp.	2015	Incidence	Rate per 100,000	DOM	Dominican Republic	Americas	≥5 years	9334430	3361.1	1695.73	5720.03
Other bacteria	SHIG	Shigella spp.	2015	Incidence	Rate per 100,000	DOM	Dominican Republic	Americas	All ages	10375892	3653.93	1871.17	6185.15
Other bacteria	SHIG	Shigella spp.	2015	Incidence	Rate per 100,000	DZA	Algeria	Africa	<5 years	4653948	5642.32	3140.08	8820.25
Other bacteria	SHIG	Shigella spp.	2015	Incidence	Rate per 100,000	DZA	Algeria	Africa	≥5 years	34955868	3013.89	1568.44	4975.44
Other bacteria	SHIG	Shigella spp.	2015	Incidence	Rate per 100,000	DZA	Algeria	Africa	All ages	39609816	3322.72	1831.96	5330.07
Other bacteria	SHIG	Shigella spp.	2015	Incidence	Rate per 100,000	ECU	Ecuador	Americas	<5 years	1578170	3694.21	1900.46	6398.93
Other bacteria	SHIG	Shigella spp.	2015	Incidence	Rate per 100,000	ECU	Ecuador	Americas	≥5 years	14570987	2109.59	1111.44	3581.63
Other bacteria	SHIG	Shigella spp.	2015	Incidence	Rate per 100,000	ECU	Ecuador	Americas	All ages	16149157	2264.44	1218.66	3786.85
Other bacteria	SHIG	Shigella spp.	2015	Incidence	Rate per 100,000	EGY	Egypt	Eastern Mediterranean	<5 years	12770654	11470.4	5396.46	19515.6
Other bacteria	SHIG	Shigella spp.	2015	Incidence	Rate per 100,000	EGY	Egypt	Eastern Mediterranean	≥5 years	85809500	3285.47	1467.48	5952.82
Other bacteria	SHIG	Shigella spp.	2015	Incidence	Rate per 100,000	EGY	Egypt	Eastern Mediterranean	All ages	98580154	4345.79	2013.24	7432.5
Other bacteria	SHIG	Shigella spp.	2015	Incidence	Rate per 100,000	EMR	Eastern Mediterranean Region	Eastern Mediterranean	<5 years	90084399	15324.4	8630.35	24029.2
Other bacteria	SHIG	Shigella spp.	2015	Incidence	Rate per 100,000	EMR	Eastern Mediterranean Region	Eastern Mediterranean	≥5 years	598695199	6473.25	3592.92	10977.3
Other bacteria	SHIG	Shigella spp.	2015	Incidence	Rate per 100,000	EMR	Eastern Mediterranean Region	Eastern Mediterranean	All ages	688779598	7630.88	4455.77	12571.2
Other bacteria	SHIG	Shigella spp.	2015	Incidence	Rate per 100,000	ERI	Eritrea	Africa	<5 years	461336	18157.3	9359.39	31295.1
Other bacteria	SHIG	Shigella spp.	2015	Incidence	Rate per 100,000	ERI	Eritrea	Africa	≥5 years	2633851	24407.5	12012.7	42312
Other bacteria	SHIG	Shigella spp.	2015	Incidence	Rate per 100,000	ERI	Eritrea	Africa	All ages	3095187	23475.9	11633.6	40417.2
Other bacteria	SHIG	Shigella spp.	2015	Incidence	Rate per 100,000	ESP	Spain	Europe	<5 years	2242008	159.335	82.5219	291.272
Other bacteria	SHIG	Shigella spp.	2015	Incidence	Rate per 100,000	ESP	Spain	Europe	≥5 years	44444537	33.7855	17.498	61.7617
Other bacteria	SHIG	Shigella spp.	2015	Incidence	Rate per 100,000	ESP	Spain	Europe	All ages	46686545	39.8147	20.6207	72.7833
Other bacteria	SHIG	Shigella spp.	2015	Incidence	Rate per 100,000	EST	Estonia	Europe	<5 years	71714	140.11	72.5652	256.129
Other bacteria	SHIG	Shigella spp.	2015	Incidence	Rate per 100,000	EST	Estonia	Europe	≥5 years	1241446	34.021	17.62	62.1921
Other bacteria	SHIG	Shigella spp.	2015	Incidence	Rate per 100,000	EST	Estonia	Europe	All ages	1313160	39.8147	20.6207	72.7833
Other bacteria	SHIG	Shigella spp.	2015	Incidence	Rate per 100,000	ETH	Ethiopia	Africa	<5 years	15701455	20001.2	10401	35653.6
Other bacteria	SHIG	Shigella spp.	2015	Incidence	Rate per 100,000	ETH	Ethiopia	Africa	≥5 years	86777533	16991.5	8655.17	32702.1
Other bacteria	SHIG	Shigella spp.	2015	Incidence	Rate per 100,000	ETH	Ethiopia	Africa	All ages	102478988	17452.7	9042.46	32895.3
Other bacteria	SHIG	Shigella spp.	2015	Incidence	Rate per 100,000	EUR	European Region	Europe	<5 years	56771329	1440.93	539.265	2868.55
Other bacteria	SHIG	Shigella spp.	2015	Incidence	Rate per 100,000	EUR	European Region	Europe	≥5 years	858007571	404.035	157.706	797.899
Other bacteria	SHIG	Shigella spp.	2015	Incidence	Rate per 100,000	EUR	European Region	Europe	All ages	914778900	468.384	187.287	914.021
Other bacteria	SHIG	Shigella spp.	2015	Incidence	Rate per 100,000	FIN	Finland	Europe	<5 years	300137	139.502	72.2504	255.017
Other bacteria	SHIG	Shigella spp.	2015	Incidence	Rate per 100,000	FIN	Finland	Europe	≥5 years	5171852	34.0295	17.6244	62.2078
Other bacteria	SHIG	Shigella spp.	2015	Incidence	Rate per 100,000	FIN	Finland	Europe	All ages	5471989	39.8147	20.6207	72.7833
Other bacteria	SHIG	Shigella spp.	2015	Incidence	Rate per 100,000	FJI	Fiji	Western Pacific	<5 years	94958	4991.06	1661.4	11403.2
Other bacteria	SHIG	Shigella spp.	2015	Incidence	Rate per 100,000	FJI	Fiji	Western Pacific	≥5 years	823221	2891.09	1073.26	6698.43
Other bacteria	SHIG	Shigella spp.	2015	Incidence	Rate per 100,000	FJI	Fiji	Western Pacific	All ages	918179	3108.27	1123.77	7246.41
Other bacteria	SHIG	Shigella spp.	2015	Incidence	Rate per 100,000	FRA	France	Europe	<5 years	3832130	129.45	67.0442	236.641
Other bacteria	SHIG	Shigella spp.	2015	Incidence	Rate per 100,000	FRA	France	Europe	≥5 years	60999424	34.1836	17.7042	62.4894
Other bacteria	SHIG	Shigella spp.	2015	Incidence	Rate per 100,000	FRA	France	Europe	All ages	64831554	39.8147	20.6207	72.7833
Other bacteria	SHIG	Shigella spp.	2015	Incidence	Rate per 100,000	FSM	Micronesia	Western Pacific	<5 years	12501	3017.23	1231.49	6591.29
Other bacteria	SHIG	Shigella spp.	2015	Incidence	Rate per 100,000	FSM	Micronesia	Western Pacific	≥5 years	96046	2459.06	1007.25	5224.36
Other bacteria	SHIG	Shigella spp.	2015	Incidence	Rate per 100,000	FSM	Micronesia	Western Pacific	All ages	108547	2523.34	1054.74	5365.54
Other bacteria	SHIG	Shigella spp.	2015	Incidence	Rate per 100,000	GAB	Gabon	Africa	<5 years	287454	11726.2	5268.71	20844.2
Other bacteria	SHIG	Shigella spp.	2015	Incidence	Rate per 100,000	GAB	Gabon	Africa	≥5 years	1723076	11113.3	4679.31	20139.9
Other bacteria	SHIG	Shigella spp.	2015	Incidence	Rate per 100,000	GAB	Gabon	Africa	All ages	2010530	11200.9	4758.1	20184.2
Other bacteria	SHIG	Shigella spp.	2015	Incidence	Rate per 100,000	GBR	United Kingdom	Europe	<5 years	4071721	122.378	63.3813	223.713
Other bacteria	SHIG	Shigella spp.	2015	Incidence	Rate per 100,000	GBR	United Kingdom	Europe	≥5 years	61049803	34.3081	17.7687	62.7171
Other bacteria	SHIG	Shigella spp.	2015	Incidence	Rate per 100,000	GBR	United Kingdom	Europe	All ages	65121524	39.8147	20.6207	72.7833
Other bacteria	SHIG	Shigella spp.	2015	Incidence	Rate per 100,000	GEO	Georgia	Europe	<5 years	279779	3175.23	940.64	7069.98
Other bacteria	SHIG	Shigella spp.	2015	Incidence	Rate per 100,000	GEO	Georgia	Europe	≥5 years	3511785	1108.11	354.595	2375.73
Other bacteria	SHIG	Shigella spp.	2015	Incidence	Rate per 100,000	GEO	Georgia	Europe	All ages	3791564	1260.64	394.743	2689.13
Other bacteria	SHIG	Shigella spp.	2015	Incidence	Rate per 100,000	GHA	Ghana	Africa	<5 years	4107599	9557.62	4674.96	16754.3
Other bacteria	SHIG	Shigella spp.	2015	Incidence	Rate per 100,000	GHA	Ghana	Africa	≥5 years	24261261	11720	5642.26	21024.7
Other bacteria	SHIG	Shigella spp.	2015	Incidence	Rate per 100,000	GHA	Ghana	Africa	All ages	28368860	11406.9	5594.58	20466.8
Other bacteria	SHIG	Shigella spp.	2015	Incidence	Rate per 100,000	GIN	Guinea	Africa	<5 years	1920666	9456.08	5496.37	14514.2
Other bacteria	SHIG	Shigella spp.	2015	Incidence	Rate per 100,000	GIN	Guinea	Africa	≥5 years	9695657	12333.8	6759.21	19802
Other bacteria	SHIG	Shigella spp.	2015	Incidence	Rate per 100,000	GIN	Guinea	Africa	All ages	11616323	11858	6696.38	18737.3
Other bacteria	SHIG	Shigella spp.	2015	Incidence	Rate per 100,000	GLOBAL	Global	All WHO Member States	<5 years	691938714	9278.33	6399.43	13471.6
Other bacteria	SHIG	Shigella spp.	2015	Incidence	Rate per 100,000	GLOBAL	Global	All WHO Member States	≥5 years	6688653032	5528.19	3489.53	8648.76
Other bacteria	SHIG	Shigella spp.	2015	Incidence	Rate per 100,000	GLOBAL	Global	All WHO Member States	All ages	7380591746	5879.77	3869	8932.63
Other bacteria	SHIG	Shigella spp.	2015	Incidence	Rate per 100,000	GMB	Gambia	Africa	<5 years	370768	11243.2	5318.36	19985.7
Other bacteria	SHIG	Shigella spp.	2015	Incidence	Rate per 100,000	GMB	Gambia	Africa	≥5 years	1823951	14298.2	6781.76	27414
Other bacteria	SHIG	Shigella spp.	2015	Incidence	Rate per 100,000	GMB	Gambia	Africa	All ages	2194719	13782.1	6842.43	26191.6
Other bacteria	SHIG	Shigella spp.	2015	Incidence	Rate per 100,000	GNB	Guinea-Bissau	Africa	<5 years	283037	9200.08	4438.79	15859.9
Other bacteria	SHIG	Shigella spp.	2015	Incidence	Rate per 100,000	GNB	Guinea-Bissau	Africa	≥5 years	1480694	13450.8	6659.8	23462.5
Other bacteria	SHIG	Shigella spp.	2015	Incidence	Rate per 100,000	GNB	Guinea-Bissau	Africa	All ages	1763731	12768.7	6287.62	22402
Other bacteria	SHIG	Shigella spp.	2015	Incidence	Rate per 100,000	GNQ	Equatorial Guinea	Africa	<5 years	219949	9503.64	4865.97	15965.9
Other bacteria	SHIG	Shigella spp.	2015	Incidence	Rate per 100,000	GNQ	Equatorial Guinea	Africa	≥5 years	1206852	11260.5	5614.24	20046.9
Other bacteria	SHIG	Shigella spp.	2015	Incidence	Rate per 100,000	GNQ	Equatorial Guinea	Africa	All ages	1426801	10989.7	5543.57	19147.7
Other bacteria	SHIG	Shigella spp.	2015	Incidence	Rate per 100,000	GRC	Greece	Europe	<5 years	499440	166.35	86.1555	304.097
Other bacteria	SHIG	Shigella spp.	2015	Incidence	Rate per 100,000	GRC	Greece	Europe	≥5 years	10358608	33.7138	17.4609	61.6305
Other bacteria	SHIG	Shigella spp.	2015	Incidence	Rate per 100,000	GRC	Greece	Europe	All ages	10858048	39.8147	20.6207	72.7833
Other bacteria	SHIG	Shigella spp.	2015	Incidence	Rate per 100,000	GRD	Grenada	Americas	<5 years	8633	2964.79	1299.76	5722.97
Other bacteria	SHIG	Shigella spp.	2015	Incidence	Rate per 100,000	GRD	Grenada	Americas	≥5 years	105790	5620.49	2637.95	10430.8
Other bacteria	SHIG	Shigella spp.	2015	Incidence	Rate per 100,000	GRD	Grenada	Americas	All ages	114423	5420.13	2555.08	10010.6
Other bacteria	SHIG	Shigella spp.	2015	Incidence	Rate per 100,000	GTM	Guatemala	Americas	<5 years	1982626	5877.31	2704.99	10544.3
Other bacteria	SHIG	Shigella spp.	2015	Incidence	Rate per 100,000	GTM	Guatemala	Americas	≥5 years	13845668	4824.84	2097.85	8552.79
Other bacteria	SHIG	Shigella spp.	2015	Incidence	Rate per 100,000	GTM	Guatemala	Americas	All ages	15828294	4956.67	2289.16	8982.39
Other bacteria	SHIG	Shigella spp.	2015	Incidence	Rate per 100,000	GUY	Guyana	Americas	<5 years	80067	213.362	84.0381	381.834
Other bacteria	SHIG	Shigella spp.	2015	Incidence	Rate per 100,000	GUY	Guyana	Americas	≥5 years	676376	106.165	41.8161	189.995
Other bacteria	SHIG	Shigella spp.	2015	Incidence	Rate per 100,000	GUY	Guyana	Americas	All ages	756443	117.512	46.2851	210.3
Other bacteria	SHIG	Shigella spp.	2015	Incidence	Rate per 100,000	HND	Honduras	Americas	<5 years	1078802	4345.97	1745.65	8066.25
Other bacteria	SHIG	Shigella spp.	2015	Incidence	Rate per 100,000	HND	Honduras	Americas	≥5 years	8071205	4057.55	1714.51	8027.17
Other bacteria	SHIG	Shigella spp.	2015	Incidence	Rate per 100,000	HND	Honduras	Americas	All ages	9150007	4091.55	1736.99	8052.6
Other bacteria	SHIG	Shigella spp.	2015	Incidence	Rate per 100,000	HRV	Croatia	Europe	<5 years	202531	158.898	82.296	290.475
Other bacteria	SHIG	Shigella spp.	2015	Incidence	Rate per 100,000	HRV	Croatia	Europe	≥5 years	4003334	33.7902	17.5005	61.7702
Other bacteria	SHIG	Shigella spp.	2015	Incidence	Rate per 100,000	HRV	Croatia	Europe	All ages	4205865	39.8147	20.6207	72.7833
Other bacteria	SHIG	Shigella spp.	2015	Incidence	Rate per 100,000	HTI	Haiti	Americas	<5 years	1250809	7789.94	3375.22	14190.2
Other bacteria	SHIG	Shigella spp.	2015	Incidence	Rate per 100,000	HTI	Haiti	Americas	≥5 years	9197735	5332.42	2206.96	9815.25
Other bacteria	SHIG	Shigella spp.	2015	Incidence	Rate per 100,000	HTI	Haiti	Americas	All ages	10448544	5626.61	2347.28	10228.4
Other bacteria	SHIG	Shigella spp.	2015	Incidence	Rate per 100,000	HUN	Hungary	Europe	<5 years	452165	166.716	86.3447	304.765
Other bacteria	SHIG	Shigella spp.	2015	Incidence	Rate per 100,000	HUN	Hungary	Europe	≥5 years	9399688	33.7102	17.459	61.624
Other bacteria	SHIG	Shigella spp.	2015	Incidence	Rate per 100,000	HUN	Hungary	Europe	All ages	9851853	39.8147	20.6207	72.7833
Other bacteria	SHIG	Shigella spp.	2015	Incidence	Rate per 100,000	IDN	Indonesia	South-East Asia	<5 years	24589359	14705.4	6195.11	28644
Other bacteria	SHIG	Shigella spp.	2015	Incidence	Rate per 100,000	IDN	Indonesia	South-East Asia	≥5 years	235774495	4523.89	1870.44	8975.82
Other bacteria	SHIG	Shigella spp.	2015	Incidence	Rate per 100,000	IDN	Indonesia	South-East Asia	All ages	260363854	5485.46	2328.02	10654.7
Other bacteria	SHIG	Shigella spp.	2015	Incidence	Rate per 100,000	IND	India	South-East Asia	<5 years	125172515	9893.89	5456.65	16971.3
Other bacteria	SHIG	Shigella spp.	2015	Incidence	Rate per 100,000	IND	India	South-East Asia	≥5 years	1195074108	12901.8	7078.49	21880.6
Other bacteria	SHIG	Shigella spp.	2015	Incidence	Rate per 100,000	IND	India	South-East Asia	All ages	1320246623	12616.6	7012.45	21553.9
Other bacteria	SHIG	Shigella spp.	2015	Incidence	Rate per 100,000	IRL	Ireland	Europe	<5 years	340076	105.25	54.5106	192.402
Other bacteria	SHIG	Shigella spp.	2015	Incidence	Rate per 100,000	IRL	Ireland	Europe	≥5 years	4337726	34.6846	17.9637	63.4053
Other bacteria	SHIG	Shigella spp.	2015	Incidence	Rate per 100,000	IRL	Ireland	Europe	All ages	4677802	39.8147	20.6207	72.7833
Other bacteria	SHIG	Shigella spp.	2015	Incidence	Rate per 100,000	IRN	Iran	Eastern Mediterranean	<5 years	7157046	3772.57	1874.7	6748.99
Other bacteria	SHIG	Shigella spp.	2015	Incidence	Rate per 100,000	IRN	Iran	Eastern Mediterranean	≥5 years	74896262	2967.4	1462.84	5517.21
Other bacteria	SHIG	Shigella spp.	2015	Incidence	Rate per 100,000	IRN	Iran	Eastern Mediterranean	All ages	82053308	3037.63	1530.56	5605.45
Other bacteria	SHIG	Shigella spp.	2015	Incidence	Rate per 100,000	IRQ	Iraq	Eastern Mediterranean	<5 years	5796985	10074	5689.03	16962.2
Other bacteria	SHIG	Shigella spp.	2015	Incidence	Rate per 100,000	IRQ	Iraq	Eastern Mediterranean	≥5 years	31270934	4537.76	2315.88	7933.15
Other bacteria	SHIG	Shigella spp.	2015	Incidence	Rate per 100,000	IRQ	Iraq	Eastern Mediterranean	All ages	37067919	5403.56	2892.31	9198.19
Other bacteria	SHIG	Shigella spp.	2015	Incidence	Rate per 100,000	ISL	Iceland	Europe	<5 years	22700	110.977	57.4768	202.872
Other bacteria	SHIG	Shigella spp.	2015	Incidence	Rate per 100,000	ISL	Iceland	Europe	≥5 years	306533	34.5448	17.8913	63.1498
Other bacteria	SHIG	Shigella spp.	2015	Incidence	Rate per 100,000	ISL	Iceland	Europe	All ages	329233	39.8147	20.6207	72.7833
Other bacteria	SHIG	Shigella spp.	2015	Incidence	Rate per 100,000	ISR	Israel	Europe	<5 years	823412	74.0977	38.3764	135.455
Other bacteria	SHIG	Shigella spp.	2015	Incidence	Rate per 100,000	ISR	Israel	Europe	≥5 years	7150408	35.8668	18.576	65.5664
Other bacteria	SHIG	Shigella spp.	2015	Incidence	Rate per 100,000	ISR	Israel	Europe	All ages	7973820	39.8147	20.6207	72.7833
Other bacteria	SHIG	Shigella spp.	2015	Incidence	Rate per 100,000	ITA	Italy	Europe	<5 years	2650559	175.053	90.6629	320.007
Other bacteria	SHIG	Shigella spp.	2015	Incidence	Rate per 100,000	ITA	Italy	Europe	≥5 years	57988467	33.6331	17.4191	61.4832
Other bacteria	SHIG	Shigella spp.	2015	Incidence	Rate per 100,000	ITA	Italy	Europe	All ages	60639026	39.8147	20.6207	72.7833
Other bacteria	SHIG	Shigella spp.	2015	Incidence	Rate per 100,000	JAM	Jamaica	Americas	<5 years	195345	2683.2	1272.76	4993.34
Other bacteria	SHIG	Shigella spp.	2015	Incidence	Rate per 100,000	JAM	Jamaica	Americas	≥5 years	2603114	2597.84	1234.64	4710.34
Other bacteria	SHIG	Shigella spp.	2015	Incidence	Rate per 100,000	JAM	Jamaica	Americas	All ages	2798459	2603.79	1243.16	4720.06
Other bacteria	SHIG	Shigella spp.	2015	Incidence	Rate per 100,000	JOR	Jordan	Eastern Mediterranean	<5 years	1162274	9936.8	4558.75	17534.8
Other bacteria	SHIG	Shigella spp.	2015	Incidence	Rate per 100,000	JOR	Jordan	Eastern Mediterranean	≥5 years	8039288	4766.47	2215.32	8801.23
Other bacteria	SHIG	Shigella spp.	2015	Incidence	Rate per 100,000	JOR	Jordan	Eastern Mediterranean	All ages	9201562	5419.55	2553.39	9752.8
Other bacteria	SHIG	Shigella spp.	2015	Incidence	Rate per 100,000	JPN	Japan	Western Pacific	<5 years	5156642	81.9635	41.4489	151.648
Other bacteria	SHIG	Shigella spp.	2015	Incidence	Rate per 100,000	JPN	Japan	Western Pacific	≥5 years	122201711	14.5382	7.35198	26.8985
Other bacteria	SHIG	Shigella spp.	2015	Incidence	Rate per 100,000	JPN	Japan	Western Pacific	All ages	127358353	17.2682	8.73253	31.9495
Other bacteria	SHIG	Shigella spp.	2015	Incidence	Rate per 100,000	KAZ	Kazakhstan	Europe	<5 years	1933963	1372.9	456.695	2902.64
Other bacteria	SHIG	Shigella spp.	2015	Incidence	Rate per 100,000	KAZ	Kazakhstan	Europe	≥5 years	16014449	583.731	187.011	1209.29
Other bacteria	SHIG	Shigella spp.	2015	Incidence	Rate per 100,000	KAZ	Kazakhstan	Europe	All ages	17948412	668.765	224.316	1384.17
Other bacteria	SHIG	Shigella spp.	2015	Incidence	Rate per 100,000	KEN	Kenya	Africa	<5 years	7038865	16567.6	9680.58	27234.5
Other bacteria	SHIG	Shigella spp.	2015	Incidence	Rate per 100,000	KEN	Kenya	Africa	≥5 years	39538038	21471	12328.9	35988.2
Other bacteria	SHIG	Shigella spp.	2015	Incidence	Rate per 100,000	KEN	Kenya	Africa	All ages	46576903	20730	12096.4	34313.6
Other bacteria	SHIG	Shigella spp.	2015	Incidence	Rate per 100,000	KGZ	Kyrgyzstan	Europe	<5 years	757395	2196.49	759.333	4476.67
Other bacteria	SHIG	Shigella spp.	2015	Incidence	Rate per 100,000	KGZ	Kyrgyzstan	Europe	≥5 years	5191890	750.281	243.385	1511.18
Other bacteria	SHIG	Shigella spp.	2015	Incidence	Rate per 100,000	KGZ	Kyrgyzstan	Europe	All ages	5949285	934.395	311.593	1862.69
Other bacteria	SHIG	Shigella spp.	2015	Incidence	Rate per 100,000	KHM	Cambodia	Western Pacific	<5 years	1774637	5186.61	2033.3	11829.7
Other bacteria	SHIG	Shigella spp.	2015	Incidence	Rate per 100,000	KHM	Cambodia	Western Pacific	≥5 years	13735463	2196.28	886.493	4734.53
Other bacteria	SHIG	Shigella spp.	2015	Incidence	Rate per 100,000	KHM	Cambodia	Western Pacific	All ages	15510100	2538.43	1049.93	5521.05
Other bacteria	SHIG	Shigella spp.	2015	Incidence	Rate per 100,000	KIR	Kiribati	Western Pacific	<5 years	15937	4617.73	1960.5	9620.59
Other bacteria	SHIG	Shigella spp.	2015	Incidence	Rate per 100,000	KIR	Kiribati	Western Pacific	≥5 years	100113	4303.11	1868.5	8975.69
Other bacteria	SHIG	Shigella spp.	2015	Incidence	Rate per 100,000	KIR	Kiribati	Western Pacific	All ages	116050	4346.32	1905.71	9049.7
Other bacteria	SHIG	Shigella spp.	2015	Incidence	Rate per 100,000	KNA	Saint Kitts and Nevis	Americas	<5 years	3006	353.803	139.355	633.169
Other bacteria	SHIG	Shigella spp.	2015	Incidence	Rate per 100,000	KNA	Saint Kitts and Nevis	Americas	≥5 years	44087	101.401	39.9393	181.468
Other bacteria	SHIG	Shigella spp.	2015	Incidence	Rate per 100,000	KNA	Saint Kitts and Nevis	Americas	All ages	47093	117.512	46.2851	210.3
Other bacteria	SHIG	Shigella spp.	2015	Incidence	Rate per 100,000	KOR	South Korea	Western Pacific	<5 years	2272145	74.1575	37.5014	137.205
Other bacteria	SHIG	Shigella spp.	2015	Incidence	Rate per 100,000	KOR	South Korea	Western Pacific	≥5 years	48500646	14.6031	7.38478	27.0185
Other bacteria	SHIG	Shigella spp.	2015	Incidence	Rate per 100,000	KOR	South Korea	Western Pacific	All ages	50772791	17.2682	8.73253	31.9495
Other bacteria	SHIG	Shigella spp.	2015	Incidence	Rate per 100,000	KWT	Kuwait	Eastern Mediterranean	<5 years	319404	113.144	27.3934	366.481
Other bacteria	SHIG	Shigella spp.	2015	Incidence	Rate per 100,000	KWT	Kuwait	Eastern Mediterranean	≥5 years	3424137	44.3632	10.7408	143.695
Other bacteria	SHIG	Shigella spp.	2015	Incidence	Rate per 100,000	KWT	Kuwait	Eastern Mediterranean	All ages	3743541	50.2317	12.1616	162.704
Other bacteria	SHIG	Shigella spp.	2015	Incidence	Rate per 100,000	LAO	Laos	Western Pacific	<5 years	773570	6412.16	2655.16	13295.6
Other bacteria	SHIG	Shigella spp.	2015	Incidence	Rate per 100,000	LAO	Laos	Western Pacific	≥5 years	5975209	2447.66	1053.58	5191.36
Other bacteria	SHIG	Shigella spp.	2015	Incidence	Rate per 100,000	LAO	Laos	Western Pacific	All ages	6748779	2902.09	1267.17	5961.88
Other bacteria	SHIG	Shigella spp.	2015	Incidence	Rate per 100,000	LBN	Lebanon	Eastern Mediterranean	<5 years	592625	8850.67	4319.44	15670.6
Other bacteria	SHIG	Shigella spp.	2015	Incidence	Rate per 100,000	LBN	Lebanon	Eastern Mediterranean	≥5 years	5951064	4119.5	1949.51	7504.29
Other bacteria	SHIG	Shigella spp.	2015	Incidence	Rate per 100,000	LBN	Lebanon	Eastern Mediterranean	All ages	6543689	4547.97	2248.7	8130.99
Other bacteria	SHIG	Shigella spp.	2015	Incidence	Rate per 100,000	LBR	Liberia	Africa	<5 years	732032	20111.2	11070.8	31834.8
Other bacteria	SHIG	Shigella spp.	2015	Incidence	Rate per 100,000	LBR	Liberia	Africa	≥5 years	3877253	20280.3	10892.7	33355.6
Other bacteria	SHIG	Shigella spp.	2015	Incidence	Rate per 100,000	LBR	Liberia	Africa	All ages	4609285	20253.4	11030.1	32231.1
Other bacteria	SHIG	Shigella spp.	2015	Incidence	Rate per 100,000	LBY	Libya	Eastern Mediterranean	<5 years	712141	6317.57	2500.72	11575.7
Other bacteria	SHIG	Shigella spp.	2015	Incidence	Rate per 100,000	LBY	Libya	Eastern Mediterranean	≥5 years	5769463	4821.28	2058.03	9477.67
Other bacteria	SHIG	Shigella spp.	2015	Incidence	Rate per 100,000	LBY	Libya	Eastern Mediterranean	All ages	6481604	4985.68	2165.48	9640.42
Other bacteria	SHIG	Shigella spp.	2015	Incidence	Rate per 100,000	LCA	Saint Lucia	Americas	<5 years	10763	3520.94	1646.91	6485.57
Other bacteria	SHIG	Shigella spp.	2015	Incidence	Rate per 100,000	LCA	Saint Lucia	Americas	≥5 years	163754	4504.22	2124.72	8214.46
Other bacteria	SHIG	Shigella spp.	2015	Incidence	Rate per 100,000	LCA	Saint Lucia	Americas	All ages	174517	4443.58	2131.73	8044.77
Other bacteria	SHIG	Shigella spp.	2015	Incidence	Rate per 100,000	LKA	Sri Lanka	South-East Asia	<5 years	1786895	6420.25	3512.66	11346.9
Other bacteria	SHIG	Shigella spp.	2015	Incidence	Rate per 100,000	LKA	Sri Lanka	South-East Asia	≥5 years	19853411	4172.97	2184.98	7013.77
Other bacteria	SHIG	Shigella spp.	2015	Incidence	Rate per 100,000	LKA	Sri Lanka	South-East Asia	All ages	21640306	4358.54	2341.14	7323.61
Other bacteria	SHIG	Shigella spp.	2015	Incidence	Rate per 100,000	LSO	Lesotho	Africa	<5 years	279599	10329	6232.21	15714.5
Other bacteria	SHIG	Shigella spp.	2015	Incidence	Rate per 100,000	LSO	Lesotho	Africa	≥5 years	1812512	17274	9192.9	27705.8
Other bacteria	SHIG	Shigella spp.	2015	Incidence	Rate per 100,000	LSO	Lesotho	Africa	All ages	2092111	16345.8	8766.75	25982.7
Other bacteria	SHIG	Shigella spp.	2015	Incidence	Rate per 100,000	LTU	Lithuania	Europe	<5 years	150488	148.575	76.9495	271.604
Other bacteria	SHIG	Shigella spp.	2015	Incidence	Rate per 100,000	LTU	Lithuania	Europe	≥5 years	2771598	33.9094	17.5622	61.9881
Other bacteria	SHIG	Shigella spp.	2015	Incidence	Rate per 100,000	LTU	Lithuania	Europe	All ages	2922086	39.8147	20.6207	72.7833
Other bacteria	SHIG	Shigella spp.	2015	Incidence	Rate per 100,000	LUX	Luxembourg	Europe	<5 years	31682	135.947	70.4093	248.519
Other bacteria	SHIG	Shigella spp.	2015	Incidence	Rate per 100,000	LUX	Luxembourg	Europe	≥5 years	531214	34.0812	17.6512	62.3023
Other bacteria	SHIG	Shigella spp.	2015	Incidence	Rate per 100,000	LUX	Luxembourg	Europe	All ages	562896	39.8147	20.6207	72.7833
Other bacteria	SHIG	Shigella spp.	2015	Incidence	Rate per 100,000	LVA	Latvia	Europe	<5 years	100389	151.407	78.4161	276.78
Other bacteria	SHIG	Shigella spp.	2015	Incidence	Rate per 100,000	LVA	Latvia	Europe	≥5 years	1886057	33.875	17.5444	61.9252
Other bacteria	SHIG	Shigella spp.	2015	Incidence	Rate per 100,000	LVA	Latvia	Europe	All ages	1986446	39.8147	20.6207	72.7833
Other bacteria	SHIG	Shigella spp.	2015	Incidence	Rate per 100,000	MAR	Morocco	Eastern Mediterranean	<5 years	3382529	8395.58	3817.73	16066.9
Other bacteria	SHIG	Shigella spp.	2015	Incidence	Rate per 100,000	MAR	Morocco	Eastern Mediterranean	≥5 years	31026860	2530.33	1055.1	4795.22
Other bacteria	SHIG	Shigella spp.	2015	Incidence	Rate per 100,000	MAR	Morocco	Eastern Mediterranean	All ages	34409389	3106.9	1324.35	5914.4
Other bacteria	SHIG	Shigella spp.	2015	Incidence	Rate per 100,000	MCO	Monaco	Europe	<5 years	1629	171.225	88.6803	313.009
Other bacteria	SHIG	Shigella spp.	2015	Incidence	Rate per 100,000	MCO	Monaco	Europe	≥5 years	34824	33.6675	17.437	61.5461
Other bacteria	SHIG	Shigella spp.	2015	Incidence	Rate per 100,000	MCO	Monaco	Europe	All ages	36453	39.8147	20.6207	72.7833
Other bacteria	SHIG	Shigella spp.	2015	Incidence	Rate per 100,000	MDA	Moldova	Europe	<5 years	224579	4150.89	1283.09	9008.64
Other bacteria	SHIG	Shigella spp.	2015	Incidence	Rate per 100,000	MDA	Moldova	Europe	≥5 years	3088785	616.031	198.077	1362.4
Other bacteria	SHIG	Shigella spp.	2015	Incidence	Rate per 100,000	MDA	Moldova	Europe	All ages	3313364	855.622	279.539	1816.24
Other bacteria	SHIG	Shigella spp.	2015	Incidence	Rate per 100,000	MDG	Madagascar	Africa	<5 years	3911919	22600.2	11772.3	39533.1
Other bacteria	SHIG	Shigella spp.	2015	Incidence	Rate per 100,000	MDG	Madagascar	Africa	≥5 years	21181594	24639.4	12577.4	43920.7
Other bacteria	SHIG	Shigella spp.	2015	Incidence	Rate per 100,000	MDG	Madagascar	Africa	All ages	25093513	24321.5	12354.5	42962
Other bacteria	SHIG	Shigella spp.	2015	Incidence	Rate per 100,000	MDV	Maldives	South-East Asia	<5 years	37184	10986.8	5215.43	20165
Other bacteria	SHIG	Shigella spp.	2015	Incidence	Rate per 100,000	MDV	Maldives	South-East Asia	≥5 years	383348	4139.34	1969.02	7882.61
Other bacteria	SHIG	Shigella spp.	2015	Incidence	Rate per 100,000	MDV	Maldives	South-East Asia	All ages	420532	4744.81	2279.9	9072.02
Other bacteria	SHIG	Shigella spp.	2015	Incidence	Rate per 100,000	MEX	Mexico	Americas	<5 years	11328625	3034.06	1369.18	5825.54
Other bacteria	SHIG	Shigella spp.	2015	Incidence	Rate per 100,000	MEX	Mexico	Americas	≥5 years	109135014	1415.33	668.914	2538.78
Other bacteria	SHIG	Shigella spp.	2015	Incidence	Rate per 100,000	MEX	Mexico	Americas	All ages	120463639	1567.56	725.903	2818.68
Other bacteria	SHIG	Shigella spp.	2015	Incidence	Rate per 100,000	MHL	Marshall Islands	Western Pacific	<5 years	6189	2230.8	900.332	4458.2
Other bacteria	SHIG	Shigella spp.	2015	Incidence	Rate per 100,000	MHL	Marshall Islands	Western Pacific	≥5 years	43134	1875.29	802.383	4044.95
Other bacteria	SHIG	Shigella spp.	2015	Incidence	Rate per 100,000	MHL	Marshall Islands	Western Pacific	All ages	49323	1919.9	843.392	4010.67
Other bacteria	SHIG	Shigella spp.	2015	Incidence	Rate per 100,000	MKD	North Macedonia	Europe	<5 years	119635	2074.29	685.629	4516.45
Other bacteria	SHIG	Shigella spp.	2015	Incidence	Rate per 100,000	MKD	North Macedonia	Europe	≥5 years	1869969	124.112	41.6619	257.742
Other bacteria	SHIG	Shigella spp.	2015	Incidence	Rate per 100,000	MKD	North Macedonia	Europe	All ages	1989604	241.376	82.8181	501.592
Other bacteria	SHIG	Shigella spp.	2015	Incidence	Rate per 100,000	MLI	Mali	Africa	<5 years	3514616	14375.4	7909.27	24939.5
Other bacteria	SHIG	Shigella spp.	2015	Incidence	Rate per 100,000	MLI	Mali	Africa	≥5 years	14787839	19787.6	10248.7	34372.9
Other bacteria	SHIG	Shigella spp.	2015	Incidence	Rate per 100,000	MLI	Mali	Africa	All ages	18302455	18748.3	9721.26	32679.5
Other bacteria	SHIG	Shigella spp.	2015	Incidence	Rate per 100,000	MLT	Malta	Europe	<5 years	21556	156.05	80.8206	285.267
Other bacteria	SHIG	Shigella spp.	2015	Incidence	Rate per 100,000	MLT	Malta	Europe	≥5 years	418062	33.8214	17.5166	61.8273
Other bacteria	SHIG	Shigella spp.	2015	Incidence	Rate per 100,000	MLT	Malta	Europe	All ages	439618	39.8147	20.6207	72.7833
Other bacteria	SHIG	Shigella spp.	2015	Incidence	Rate per 100,000	MMR	Myanmar	South-East Asia	<5 years	4462257	12167.4	6953.37	20277.7
Other bacteria	SHIG	Shigella spp.	2015	Incidence	Rate per 100,000	MMR	Myanmar	South-East Asia	≥5 years	46425971	3237.3	1752.98	5436.5
Other bacteria	SHIG	Shigella spp.	2015	Incidence	Rate per 100,000	MMR	Myanmar	South-East Asia	All ages	50888228	4020.36	2242.92	6546.28
Other bacteria	SHIG	Shigella spp.	2015	Incidence	Rate per 100,000	MNE	Montenegro	Europe	<5 years	39007	1435.02	448.417	3086.09
Other bacteria	SHIG	Shigella spp.	2015	Incidence	Rate per 100,000	MNE	Montenegro	Europe	≥5 years	590961	99.2015	34.0313	207.341
Other bacteria	SHIG	Shigella spp.	2015	Incidence	Rate per 100,000	MNE	Montenegro	Europe	All ages	629968	181.914	61.4892	371.645
Other bacteria	SHIG	Shigella spp.	2015	Incidence	Rate per 100,000	MNG	Mongolia	Western Pacific	<5 years	361594	1143.14	484.731	2394.57
Other bacteria	SHIG	Shigella spp.	2015	Incidence	Rate per 100,000	MNG	Mongolia	Western Pacific	≥5 years	2582718	128.612	54.3195	271.864
Other bacteria	SHIG	Shigella spp.	2015	Incidence	Rate per 100,000	MNG	Mongolia	Western Pacific	All ages	2944312	253.207	107.387	525.546
Other bacteria	SHIG	Shigella spp.	2015	Incidence	Rate per 100,000	MOZ	Mozambique	Africa	<5 years	4700539	8786.27	4437.33	15521.5
Other bacteria	SHIG	Shigella spp.	2015	Incidence	Rate per 100,000	MOZ	Mozambique	Africa	≥5 years	21461013	11837.2	6064.55	20462.1
Other bacteria	SHIG	Shigella spp.	2015	Incidence	Rate per 100,000	MOZ	Mozambique	Africa	All ages	26161552	11289	5899.15	19207.5
Other bacteria	SHIG	Shigella spp.	2015	Incidence	Rate per 100,000	MRT	Mauritania	Africa	<5 years	675900	17946.4	10805.9	28806
Other bacteria	SHIG	Shigella spp.	2015	Incidence	Rate per 100,000	MRT	Mauritania	Africa	≥5 years	3230523	19274.4	10989.9	32214.8
Other bacteria	SHIG	Shigella spp.	2015	Incidence	Rate per 100,000	MRT	Mauritania	Africa	All ages	3906423	19044.6	11239.7	31828.6
Other bacteria	SHIG	Shigella spp.	2015	Incidence	Rate per 100,000	MUS	Mauritius	Africa	<5 years	70570	17531.7	8865.82	28067.9
Other bacteria	SHIG	Shigella spp.	2015	Incidence	Rate per 100,000	MUS	Mauritius	Africa	≥5 years	1221758	6433.56	3277.37	11136.7
Other bacteria	SHIG	Shigella spp.	2015	Incidence	Rate per 100,000	MUS	Mauritius	Africa	All ages	1292328	7039.6	3677.22	12008.9
Other bacteria	SHIG	Shigella spp.	2015	Incidence	Rate per 100,000	MWI	Malawi	Africa	<5 years	2856307	15678.2	7929.19	27096.4
Other bacteria	SHIG	Shigella spp.	2015	Incidence	Rate per 100,000	MWI	Malawi	Africa	≥5 years	13996279	17898.2	8734.76	32804.6
Other bacteria	SHIG	Shigella spp.	2015	Incidence	Rate per 100,000	MWI	Malawi	Africa	All ages	16852586	17522	8592.03	31461.9
Other bacteria	SHIG	Shigella spp.	2015	Incidence	Rate per 100,000	MYS	Malaysia	Western Pacific	<5 years	2572744	3253.45	1263.44	6606.73
Other bacteria	SHIG	Shigella spp.	2015	Incidence	Rate per 100,000	MYS	Malaysia	Western Pacific	≥5 years	28387074	2662.97	1072.52	5720.02
Other bacteria	SHIG	Shigella spp.	2015	Incidence	Rate per 100,000	MYS	Malaysia	Western Pacific	All ages	30959818	2712.04	1099.8	5746.79
Other bacteria	SHIG	Shigella spp.	2015	Incidence	Rate per 100,000	NAM	Namibia	Africa	<5 years	329450	12484.6	6324.86	20527.5
Other bacteria	SHIG	Shigella spp.	2015	Incidence	Rate per 100,000	NAM	Namibia	Africa	≥5 years	2013049	22651.4	10966.8	41285
Other bacteria	SHIG	Shigella spp.	2015	Incidence	Rate per 100,000	NAM	Namibia	Africa	All ages	2342499	21221.5	10405.3	38065.4
Other bacteria	SHIG	Shigella spp.	2015	Incidence	Rate per 100,000	NER	Niger	Africa	<5 years	3884181	21695.2	12760.7	34624.3
Other bacteria	SHIG	Shigella spp.	2015	Incidence	Rate per 100,000	NER	Niger	Africa	≥5 years	15685980	17282.5	9048.83	28870.5
Other bacteria	SHIG	Shigella spp.	2015	Incidence	Rate per 100,000	NER	Niger	Africa	All ages	19570161	18158.3	10137.9	29290.1
Other bacteria	SHIG	Shigella spp.	2015	Incidence	Rate per 100,000	NGA	Nigeria	Africa	<5 years	32614875	19911.7	9971.89	33710.8
Other bacteria	SHIG	Shigella spp.	2015	Incidence	Rate per 100,000	NGA	Nigeria	Africa	≥5 years	155703580	11952.6	5882.52	20689.1
Other bacteria	SHIG	Shigella spp.	2015	Incidence	Rate per 100,000	NGA	Nigeria	Africa	All ages	188318455	13331	6742.51	22271.3
Other bacteria	SHIG	Shigella spp.	2015	Incidence	Rate per 100,000	NIC	Nicaragua	Americas	<5 years	676984	3214.02	1202.09	6246.32
Other bacteria	SHIG	Shigella spp.	2015	Incidence	Rate per 100,000	NIC	Nicaragua	Americas	≥5 years	5430933	2310.86	889.094	4522.1
Other bacteria	SHIG	Shigella spp.	2015	Incidence	Rate per 100,000	NIC	Nicaragua	Americas	All ages	6107917	2410.97	922.435	4731.25
Other bacteria	SHIG	Shigella spp.	2015	Incidence	Rate per 100,000	NIU	Niue	Western Pacific	<5 years	149	39.5341	19.9924	73.1456
Other bacteria	SHIG	Shigella spp.	2015	Incidence	Rate per 100,000	NIU	Niue	Western Pacific	≥5 years	1626	15.2279	7.70073	28.1745
Other bacteria	SHIG	Shigella spp.	2015	Incidence	Rate per 100,000	NIU	Niue	Western Pacific	All ages	1775	17.2682	8.73253	31.9495
Other bacteria	SHIG	Shigella spp.	2015	Incidence	Rate per 100,000	NLD	Netherlands	Europe	<5 years	899748	145.141	75.1711	265.326
Other bacteria	SHIG	Shigella spp.	2015	Incidence	Rate per 100,000	NLD	Netherlands	Europe	≥5 years	16167245	33.953	17.5848	62.0678
Other bacteria	SHIG	Shigella spp.	2015	Incidence	Rate per 100,000	NLD	Netherlands	Europe	All ages	17066993	39.8147	20.6207	72.7833
Other bacteria	SHIG	Shigella spp.	2015	Incidence	Rate per 100,000	NOR	Norway	Europe	<5 years	308594	128.085	66.3374	234.147
Other bacteria	SHIG	Shigella spp.	2015	Incidence	Rate per 100,000	NOR	Norway	Europe	≥5 years	4857129	34.2065	17.7161	62.5312
Other bacteria	SHIG	Shigella spp.	2015	Incidence	Rate per 100,000	NOR	Norway	Europe	All ages	5165723	39.8147	20.6207	72.7833
Other bacteria	SHIG	Shigella spp.	2015	Incidence	Rate per 100,000	NPL	Nepal	South-East Asia	<5 years	2944537	6591.21	2870.61	12085.9
Other bacteria	SHIG	Shigella spp.	2015	Incidence	Rate per 100,000	NPL	Nepal	South-East Asia	≥5 years	24784340	5879.5	2585.92	10290
Other bacteria	SHIG	Shigella spp.	2015	Incidence	Rate per 100,000	NPL	Nepal	South-East Asia	All ages	27728877	5955.08	2670.35	10392.6
Other bacteria	SHIG	Shigella spp.	2015	Incidence	Rate per 100,000	NRU	Nauru	Western Pacific	<5 years	1683	21.3927	10.8183	39.5806
Other bacteria	SHIG	Shigella spp.	2015	Incidence	Rate per 100,000	NRU	Nauru	Western Pacific	≥5 years	9166	16.5109	8.34956	30.5483
Other bacteria	SHIG	Shigella spp.	2015	Incidence	Rate per 100,000	NRU	Nauru	Western Pacific	All ages	10849	17.2682	8.73253	31.9495
Other bacteria	SHIG	Shigella spp.	2015	Incidence	Rate per 100,000	NZL	New Zealand	Western Pacific	<5 years	306789	49.3771	24.97	91.3569
Other bacteria	SHIG	Shigella spp.	2015	Incidence	Rate per 100,000	NZL	New Zealand	Western Pacific	≥5 years	4257834	14.9547	7.56258	27.669
Other bacteria	SHIG	Shigella spp.	2015	Incidence	Rate per 100,000	NZL	New Zealand	Western Pacific	All ages	4564623	17.2682	8.73253	31.9495
Other bacteria	SHIG	Shigella spp.	2015	Incidence	Rate per 100,000	OMN	Oman	Eastern Mediterranean	<5 years	374290	105.188	25.4671	340.711
Other bacteria	SHIG	Shigella spp.	2015	Incidence	Rate per 100,000	OMN	Oman	Eastern Mediterranean	≥5 years	3704062	44.6784	10.8171	144.716
Other bacteria	SHIG	Shigella spp.	2015	Incidence	Rate per 100,000	OMN	Oman	Eastern Mediterranean	All ages	4078352	50.2317	12.1616	162.704
Other bacteria	SHIG	Shigella spp.	2015	Incidence	Rate per 100,000	PAK	Pakistan	Eastern Mediterranean	<5 years	30883108	21339.8	11123.5	37938.7
Other bacteria	SHIG	Shigella spp.	2015	Incidence	Rate per 100,000	PAK	Pakistan	Eastern Mediterranean	≥5 years	184937043	11982.6	6283.8	21024.7
Other bacteria	SHIG	Shigella spp.	2015	Incidence	Rate per 100,000	PAK	Pakistan	Eastern Mediterranean	All ages	215820151	13321.5	7247.5	22138.7
Other bacteria	SHIG	Shigella spp.	2015	Incidence	Rate per 100,000	PAN	Panama	Americas	<5 years	383242	231.337	91.1181	414.002
Other bacteria	SHIG	Shigella spp.	2015	Incidence	Rate per 100,000	PAN	Panama	Americas	≥5 years	3542520	105.198	41.4349	188.263
Other bacteria	SHIG	Shigella spp.	2015	Incidence	Rate per 100,000	PAN	Panama	Americas	All ages	3925762	117.512	46.2851	210.3
Other bacteria	SHIG	Shigella spp.	2015	Incidence	Rate per 100,000	PER	Peru	Americas	<5 years	2778833	7066.95	3309.47	12595
Other bacteria	SHIG	Shigella spp.	2015	Incidence	Rate per 100,000	PER	Peru	Americas	≥5 years	27496165	3180.79	1444.31	5685.28
Other bacteria	SHIG	Shigella spp.	2015	Incidence	Rate per 100,000	PER	Peru	Americas	All ages	30274998	3537.49	1613.36	6132.03
Other bacteria	SHIG	Shigella spp.	2015	Incidence	Rate per 100,000	PHL	Philippines	Western Pacific	<5 years	12237831	5694.46	2354.3	12283.9
Other bacteria	SHIG	Shigella spp.	2015	Incidence	Rate per 100,000	PHL	Philippines	Western Pacific	≥5 years	92356941	1971.7	848.424	4233.07
Other bacteria	SHIG	Shigella spp.	2015	Incidence	Rate per 100,000	PHL	Philippines	Western Pacific	All ages	104594772	2407.27	1020.81	5024.26
Other bacteria	SHIG	Shigella spp.	2015	Incidence	Rate per 100,000	PLW	Palau	Western Pacific	<5 years	1203	3204.18	1036.4	6905.22
Other bacteria	SHIG	Shigella spp.	2015	Incidence	Rate per 100,000	PLW	Palau	Western Pacific	≥5 years	16545	2142.6	779.927	5142.49
Other bacteria	SHIG	Shigella spp.	2015	Incidence	Rate per 100,000	PLW	Palau	Western Pacific	All ages	17748	2214.55	812.514	5351.25
Other bacteria	SHIG	Shigella spp.	2015	Incidence	Rate per 100,000	PNG	Papua New Guinea	Western Pacific	<5 years	1140413	8237.55	3205.03	18114.6
Other bacteria	SHIG	Shigella spp.	2015	Incidence	Rate per 100,000	PNG	Papua New Guinea	Western Pacific	≥5 years	7493236	3549.01	1325.47	7555.53
Other bacteria	SHIG	Shigella spp.	2015	Incidence	Rate per 100,000	PNG	Papua New Guinea	Western Pacific	All ages	8633649	4168.31	1600.64	8868.92
Other bacteria	SHIG	Shigella spp.	2015	Incidence	Rate per 100,000	POL	Poland	Europe	<5 years	1976367	148.152	76.7305	270.831
Other bacteria	SHIG	Shigella spp.	2015	Incidence	Rate per 100,000	POL	Poland	Europe	≥5 years	36290326	33.9146	17.5649	61.9977
Other bacteria	SHIG	Shigella spp.	2015	Incidence	Rate per 100,000	POL	Poland	Europe	All ages	38266693	39.8147	20.6207	72.7833
Other bacteria	SHIG	Shigella spp.	2015	Incidence	Rate per 100,000	PRK	North Korea	South-East Asia	<5 years	1643101	8854.09	4929.94	15366.3
Other bacteria	SHIG	Shigella spp.	2015	Incidence	Rate per 100,000	PRK	North Korea	South-East Asia	≥5 years	23870180	5332.69	2757.17	9479.78
Other bacteria	SHIG	Shigella spp.	2015	Incidence	Rate per 100,000	PRK	North Korea	South-East Asia	All ages	25513281	5559.47	2979.09	9646.64
Other bacteria	SHIG	Shigella spp.	2015	Incidence	Rate per 100,000	PRT	Portugal	Europe	<5 years	451571	175.931	91.1174	321.611
Other bacteria	SHIG	Shigella spp.	2015	Incidence	Rate per 100,000	PRT	Portugal	Europe	≥5 years	9931180	33.6255	17.4152	61.4691
Other bacteria	SHIG	Shigella spp.	2015	Incidence	Rate per 100,000	PRT	Portugal	Europe	All ages	10382751	39.8147	20.6207	72.7833
Other bacteria	SHIG	Shigella spp.	2015	Incidence	Rate per 100,000	PRY	Paraguay	Americas	<5 years	646019	2928.26	1443.55	5301.35
Other bacteria	SHIG	Shigella spp.	2015	Incidence	Rate per 100,000	PRY	Paraguay	Americas	≥5 years	5468092	1429.53	706.309	2488.77
Other bacteria	SHIG	Shigella spp.	2015	Incidence	Rate per 100,000	PRY	Paraguay	Americas	All ages	6114111	1587.89	814.361	2698.32
Other bacteria	SHIG	Shigella spp.	2015	Incidence	Rate per 100,000	QAT	Qatar	Eastern Mediterranean	<5 years	122446	183.453	44.4159	594.216
Other bacteria	SHIG	Shigella spp.	2015	Incidence	Rate per 100,000	QAT	Qatar	Eastern Mediterranean	≥5 years	2204464	42.8319	10.3701	138.735
Other bacteria	SHIG	Shigella spp.	2015	Incidence	Rate per 100,000	QAT	Qatar	Eastern Mediterranean	All ages	2326910	50.2317	12.1616	162.704
Other bacteria	SHIG	Shigella spp.	2015	Incidence	Rate per 100,000	ROU	Romania	Europe	<5 years	998941	152.591	79.0291	278.944
Other bacteria	SHIG	Shigella spp.	2015	Incidence	Rate per 100,000	ROU	Romania	Europe	≥5 years	18922098	33.861	17.5371	61.8997
Other bacteria	SHIG	Shigella spp.	2015	Incidence	Rate per 100,000	ROU	Romania	Europe	All ages	19921039	39.8147	20.6207	72.7833
Other bacteria	SHIG	Shigella spp.	2015	Incidence	Rate per 100,000	RUS	Russia	Europe	<5 years	9193049	3053.18	983.839	6339.18
Other bacteria	SHIG	Shigella spp.	2015	Incidence	Rate per 100,000	RUS	Russia	Europe	≥5 years	135889644	893.012	295.762	1850.45
Other bacteria	SHIG	Shigella spp.	2015	Incidence	Rate per 100,000	RUS	Russia	Europe	All ages	145082693	1029.89	339.61	2122.48
Other bacteria	SHIG	Shigella spp.	2015	Incidence	Rate per 100,000	RWA	Rwanda	Africa	<5 years	1690275	12681.4	6618.35	21699.9
Other bacteria	SHIG	Shigella spp.	2015	Incidence	Rate per 100,000	RWA	Rwanda	Africa	≥5 years	9811120	15331.1	7567.39	27504.5
Other bacteria	SHIG	Shigella spp.	2015	Incidence	Rate per 100,000	RWA	Rwanda	Africa	All ages	11501395	14941.7	7596.76	26445.2
Other bacteria	SHIG	Shigella spp.	2015	Incidence	Rate per 100,000	SAU	Saudi Arabia	Eastern Mediterranean	<5 years	2779175	102.419	24.7968	331.742
Other bacteria	SHIG	Shigella spp.	2015	Incidence	Rate per 100,000	SAU	Saudi Arabia	Eastern Mediterranean	≥5 years	26706245	44.8008	10.8467	145.113
Other bacteria	SHIG	Shigella spp.	2015	Incidence	Rate per 100,000	SAU	Saudi Arabia	Eastern Mediterranean	All ages	29485420	50.2317	12.1616	162.704
Other bacteria	SHIG	Shigella spp.	2015	Incidence	Rate per 100,000	SDN	Sudan	Eastern Mediterranean	<5 years	6377097	22852.8	9002.78	46647.2
Other bacteria	SHIG	Shigella spp.	2015	Incidence	Rate per 100,000	SDN	Sudan	Eastern Mediterranean	≥5 years	33041457	8945.17	3499.82	17822.7
Other bacteria	SHIG	Shigella spp.	2015	Incidence	Rate per 100,000	SDN	Sudan	Eastern Mediterranean	All ages	39418554	11195.1	4558.91	22055.6
Other bacteria	SHIG	Shigella spp.	2015	Incidence	Rate per 100,000	SEAR	South-East Asian Region	South-East Asia	<5 years	180308704	9942.96	5639.48	16578.8
Other bacteria	SHIG	Shigella spp.	2015	Incidence	Rate per 100,000	SEAR	South-East Asian Region	South-East Asia	≥5 years	1757487884	10446	5764.98	17865.4
Other bacteria	SHIG	Shigella spp.	2015	Incidence	Rate per 100,000	SEAR	South-East Asian Region	South-East Asia	All ages	1937796588	10399.2	5787.8	17547
Other bacteria	SHIG	Shigella spp.	2015	Incidence	Rate per 100,000	SEN	Senegal	Africa	<5 years	2327363	19082.2	9381.04	34753.6
Other bacteria	SHIG	Shigella spp.	2015	Incidence	Rate per 100,000	SEN	Senegal	Africa	≥5 years	12045267	17680.5	7815	31095.4
Other bacteria	SHIG	Shigella spp.	2015	Incidence	Rate per 100,000	SEN	Senegal	Africa	All ages	14372630	17907.4	8287.5	31177
Other bacteria	SHIG	Shigella spp.	2015	Incidence	Rate per 100,000	SGP	Singapore	Western Pacific	<5 years	229503	79.409	40.1571	146.922
Other bacteria	SHIG	Shigella spp.	2015	Incidence	Rate per 100,000	SGP	Singapore	Western Pacific	≥5 years	5262088	14.558	7.36197	26.935
Other bacteria	SHIG	Shigella spp.	2015	Incidence	Rate per 100,000	SGP	Singapore	Western Pacific	All ages	5491591	17.2682	8.73253	31.9495
Other bacteria	SHIG	Shigella spp.	2015	Incidence	Rate per 100,000	SLB	Solomon Islands	Western Pacific	<5 years	94745	2908.03	1219.65	6320.38
Other bacteria	SHIG	Shigella spp.	2015	Incidence	Rate per 100,000	SLB	Solomon Islands	Western Pacific	≥5 years	533290	3128.86	1335	6425.49
Other bacteria	SHIG	Shigella spp.	2015	Incidence	Rate per 100,000	SLB	Solomon Islands	Western Pacific	All ages	628035	3095.54	1349.73	6396.39
Other bacteria	SHIG	Shigella spp.	2015	Incidence	Rate per 100,000	SLE	Sierra Leone	Africa	<5 years	1080999	16932.4	8994.8	29111.6
Other bacteria	SHIG	Shigella spp.	2015	Incidence	Rate per 100,000	SLE	Sierra Leone	Africa	≥5 years	5875702	20017.7	10151.1	35789
Other bacteria	SHIG	Shigella spp.	2015	Incidence	Rate per 100,000	SLE	Sierra Leone	Africa	All ages	6956701	19538.2	10073.7	33753.2
Other bacteria	SHIG	Shigella spp.	2015	Incidence	Rate per 100,000	SLV	El Salvador	Americas	<5 years	573267	4124.97	1980.99	7389
Other bacteria	SHIG	Shigella spp.	2015	Incidence	Rate per 100,000	SLV	El Salvador	Americas	≥5 years	5601415	2556.61	1257.27	4422.91
Other bacteria	SHIG	Shigella spp.	2015	Incidence	Rate per 100,000	SLV	El Salvador	Americas	All ages	6174682	2702.22	1370.82	4639.47
Other bacteria	SHIG	Shigella spp.	2015	Incidence	Rate per 100,000	SMR	San Marino	Europe	<5 years	1659	155.754	80.6677	284.727
Other bacteria	SHIG	Shigella spp.	2015	Incidence	Rate per 100,000	SMR	San Marino	Europe	≥5 years	32111	33.8247	17.5184	61.8334
Other bacteria	SHIG	Shigella spp.	2015	Incidence	Rate per 100,000	SMR	San Marino	Europe	All ages	33770	39.8147	20.6207	72.7833
Other bacteria	SHIG	Shigella spp.	2015	Incidence	Rate per 100,000	SOM	Somalia	Eastern Mediterranean	<5 years	2573727	15273.1	6795.48	28803.8
Other bacteria	SHIG	Shigella spp.	2015	Incidence	Rate per 100,000	SOM	Somalia	Eastern Mediterranean	≥5 years	11001040	12276.5	5130.95	22660.7
Other bacteria	SHIG	Shigella spp.	2015	Incidence	Rate per 100,000	SOM	Somalia	Eastern Mediterranean	All ages	13574767	12844.6	5626.13	23387.3
Other bacteria	SHIG	Shigella spp.	2015	Incidence	Rate per 100,000	SRB	Serbia	Europe	<5 years	334889	1671.64	539.404	3666.44
Other bacteria	SHIG	Shigella spp.	2015	Incidence	Rate per 100,000	SRB	Serbia	Europe	≥5 years	6867608	149.539	52.2227	311.336
Other bacteria	SHIG	Shigella spp.	2015	Incidence	Rate per 100,000	SRB	Serbia	Europe	All ages	7202497	220.311	76.7922	454.849
Other bacteria	SHIG	Shigella spp.	2015	Incidence	Rate per 100,000	SSD	South Sudan	Africa	<5 years	1861108	24356.5	13215.4	38538.1
Other bacteria	SHIG	Shigella spp.	2015	Incidence	Rate per 100,000	SSD	South Sudan	Africa	≥5 years	9252098	21709.5	11541.9	36296.1
Other bacteria	SHIG	Shigella spp.	2015	Incidence	Rate per 100,000	SSD	South Sudan	Africa	All ages	11113206	22152.8	12197.9	36081.2
Other bacteria	SHIG	Shigella spp.	2015	Incidence	Rate per 100,000	STP	Sao Tome and Principe	Africa	<5 years	30375	4749.87	2702.06	7535.33
Other bacteria	SHIG	Shigella spp.	2015	Incidence	Rate per 100,000	STP	Sao Tome and Principe	Africa	≥5 years	168182	8130.85	4279.25	13397.3
Other bacteria	SHIG	Shigella spp.	2015	Incidence	Rate per 100,000	STP	Sao Tome and Principe	Africa	All ages	198557	7613.63	4122.77	12435.8
Other bacteria	SHIG	Shigella spp.	2015	Incidence	Rate per 100,000	SUR	Suriname	Americas	<5 years	55724	2849.02	1398.38	5049.7
Other bacteria	SHIG	Shigella spp.	2015	Incidence	Rate per 100,000	SUR	Suriname	Americas	≥5 years	522812	2990.25	1470.56	5480.67
Other bacteria	SHIG	Shigella spp.	2015	Incidence	Rate per 100,000	SUR	Suriname	Americas	All ages	578536	2976.65	1481.78	5434.85
Other bacteria	SHIG	Shigella spp.	2015	Incidence	Rate per 100,000	SVK	Slovakia	Europe	<5 years	287276	144.305	74.738	263.798
Other bacteria	SHIG	Shigella spp.	2015	Incidence	Rate per 100,000	SVK	Slovakia	Europe	≥5 years	5130564	33.9639	17.5905	62.0879
Other bacteria	SHIG	Shigella spp.	2015	Incidence	Rate per 100,000	SVK	Slovakia	Europe	All ages	5417840	39.8147	20.6207	72.7833
Other bacteria	SHIG	Shigella spp.	2015	Incidence	Rate per 100,000	SVN	Slovenia	Europe	<5 years	109310	144.139	74.6521	263.495
Other bacteria	SHIG	Shigella spp.	2015	Incidence	Rate per 100,000	SVN	Slovenia	Europe	≥5 years	1949837	33.9661	17.5916	62.0919
Other bacteria	SHIG	Shigella spp.	2015	Incidence	Rate per 100,000	SVN	Slovenia	Europe	All ages	2059147	39.8147	20.6207	72.7833
Other bacteria	SHIG	Shigella spp.	2015	Incidence	Rate per 100,000	SWE	Sweden	Europe	<5 years	584161	127.681	66.1278	233.407
Other bacteria	SHIG	Shigella spp.	2015	Incidence	Rate per 100,000	SWE	Sweden	Europe	≥5 years	9163530	34.2134	17.7196	62.5438
Other bacteria	SHIG	Shigella spp.	2015	Incidence	Rate per 100,000	SWE	Sweden	Europe	All ages	9747691	39.8147	20.6207	72.7833
Other bacteria	SHIG	Shigella spp.	2015	Incidence	Rate per 100,000	SWZ	Eswatini	Africa	<5 years	145715	12081	7511.68	18918.2
Other bacteria	SHIG	Shigella spp.	2015	Incidence	Rate per 100,000	SWZ	Eswatini	Africa	≥5 years	993774	20290.4	11756.5	33020.8
Other bacteria	SHIG	Shigella spp.	2015	Incidence	Rate per 100,000	SWZ	Eswatini	Africa	All ages	1139489	19240.6	11357.7	31015.4
Other bacteria	SHIG	Shigella spp.	2015	Incidence	Rate per 100,000	SYC	Seychelles	Africa	<5 years	8125	6394.74	3196.88	10853.1
Other bacteria	SHIG	Shigella spp.	2015	Incidence	Rate per 100,000	SYC	Seychelles	Africa	≥5 years	97808	4487.4	2165.56	7788.53
Other bacteria	SHIG	Shigella spp.	2015	Incidence	Rate per 100,000	SYC	Seychelles	Africa	All ages	105933	4633.7	2256.04	8062.09
Other bacteria	SHIG	Shigella spp.	2015	Incidence	Rate per 100,000	SYR	Syria	Eastern Mediterranean	<5 years	2662374	4869.38	2059.16	9724.52
Other bacteria	SHIG	Shigella spp.	2015	Incidence	Rate per 100,000	SYR	Syria	Eastern Mediterranean	≥5 years	17049003	4041.61	1617.46	7900.65
Other bacteria	SHIG	Shigella spp.	2015	Incidence	Rate per 100,000	SYR	Syria	Eastern Mediterranean	All ages	19711377	4153.42	1680.29	7964.57
Other bacteria	SHIG	Shigella spp.	2015	Incidence	Rate per 100,000	TCD	Chad	Africa	<5 years	2856007	24964.9	13502.2	39630.2
Other bacteria	SHIG	Shigella spp.	2015	Incidence	Rate per 100,000	TCD	Chad	Africa	≥5 years	11577070	17324.8	9202.17	29382.8
Other bacteria	SHIG	Shigella spp.	2015	Incidence	Rate per 100,000	TCD	Chad	Africa	All ages	14433077	18836.6	10298.1	30215.5
Other bacteria	SHIG	Shigella spp.	2015	Incidence	Rate per 100,000	TGO	Togo	Africa	<5 years	1204086	21398	11840.2	36105.3
Other bacteria	SHIG	Shigella spp.	2015	Incidence	Rate per 100,000	TGO	Togo	Africa	≥5 years	6362708	18375.3	9242.65	31161.1
Other bacteria	SHIG	Shigella spp.	2015	Incidence	Rate per 100,000	TGO	Togo	Africa	All ages	7566794	18856.3	9968	31774.5
Other bacteria	SHIG	Shigella spp.	2015	Incidence	Rate per 100,000	THA	Thailand	South-East Asia	<5 years	3999091	6003.95	2513.45	11241.3
Other bacteria	SHIG	Shigella spp.	2015	Incidence	Rate per 100,000	THA	Thailand	South-East Asia	≥5 years	66392277	4528.42	2053.23	8515.01
Other bacteria	SHIG	Shigella spp.	2015	Incidence	Rate per 100,000	THA	Thailand	South-East Asia	All ages	70391368	4612.25	2071.76	8624.21
Other bacteria	SHIG	Shigella spp.	2015	Incidence	Rate per 100,000	TJK	Tajikistan	Europe	<5 years	1220956	6398.24	1833.57	13488.7
Other bacteria	SHIG	Shigella spp.	2015	Incidence	Rate per 100,000	TJK	Tajikistan	Europe	≥5 years	7311263	2487.87	765.668	5297.38
Other bacteria	SHIG	Shigella spp.	2015	Incidence	Rate per 100,000	TJK	Tajikistan	Europe	All ages	8532219	3047.45	918.857	6395.2
Other bacteria	SHIG	Shigella spp.	2015	Incidence	Rate per 100,000	TKM	Turkmenistan	Europe	<5 years	732171	1573.67	544.57	3352.69
Other bacteria	SHIG	Shigella spp.	2015	Incidence	Rate per 100,000	TKM	Turkmenistan	Europe	≥5 years	5412300	598.904	191.462	1268.14
Other bacteria	SHIG	Shigella spp.	2015	Incidence	Rate per 100,000	TKM	Turkmenistan	Europe	All ages	6144471	715.057	243.171	1502.71
Other bacteria	SHIG	Shigella spp.	2015	Incidence	Rate per 100,000	TLS	Timor-Leste	South-East Asia	<5 years	155590	14516.5	8200.04	24334.3
Other bacteria	SHIG	Shigella spp.	2015	Incidence	Rate per 100,000	TLS	Timor-Leste	South-East Asia	≥5 years	1037853	6185.42	3310.74	10792.2
Other bacteria	SHIG	Shigella spp.	2015	Incidence	Rate per 100,000	TLS	Timor-Leste	South-East Asia	All ages	1193443	7271.54	4048.68	12132.5
Other bacteria	SHIG	Shigella spp.	2015	Incidence	Rate per 100,000	TON	Tonga	Western Pacific	<5 years	13732	2028.83	817.368	4086.15
Other bacteria	SHIG	Shigella spp.	2015	Incidence	Rate per 100,000	TON	Tonga	Western Pacific	≥5 years	92631	2632.69	1111.86	5167.06
Other bacteria	SHIG	Shigella spp.	2015	Incidence	Rate per 100,000	TON	Tonga	Western Pacific	All ages	106363	2554.73	1085.06	4927.81
Other bacteria	SHIG	Shigella spp.	2015	Incidence	Rate per 100,000	TTO	Trinidad and Tobago	Americas	<5 years	94180	341.764	134.613	611.625
Other bacteria	SHIG	Shigella spp.	2015	Incidence	Rate per 100,000	TTO	Trinidad and Tobago	Americas	≥5 years	1331072	101.645	40.0355	181.904
Other bacteria	SHIG	Shigella spp.	2015	Incidence	Rate per 100,000	TTO	Trinidad and Tobago	Americas	All ages	1425252	117.512	46.2851	210.3
Other bacteria	SHIG	Shigella spp.	2015	Incidence	Rate per 100,000	TUN	Tunisia	Eastern Mediterranean	<5 years	1059925	7333.38	3916.14	12363.4
Other bacteria	SHIG	Shigella spp.	2015	Incidence	Rate per 100,000	TUN	Tunisia	Eastern Mediterranean	≥5 years	10278452	3422.31	1743.07	6005.48
Other bacteria	SHIG	Shigella spp.	2015	Incidence	Rate per 100,000	TUN	Tunisia	Eastern Mediterranean	All ages	11338377	3787.92	1988.92	6567.55
Other bacteria	SHIG	Shigella spp.	2015	Incidence	Rate per 100,000	TUR	Turkey	Europe	<5 years	6498445	3183.53	982.883	7006.11
Other bacteria	SHIG	Shigella spp.	2015	Incidence	Rate per 100,000	TUR	Turkey	Europe	≥5 years	72518066	1576.98	449.514	3322.81
Other bacteria	SHIG	Shigella spp.	2015	Incidence	Rate per 100,000	TUR	Turkey	Europe	All ages	79016511	1709.1	495.913	3519.3
Other bacteria	SHIG	Shigella spp.	2015	Incidence	Rate per 100,000	TUV	Tuvalu	Western Pacific	<5 years	1290	1643.06	694.328	3097.4
Other bacteria	SHIG	Shigella spp.	2015	Incidence	Rate per 100,000	TUV	Tuvalu	Western Pacific	≥5 years	9684	1836.66	780.549	3621.67
Other bacteria	SHIG	Shigella spp.	2015	Incidence	Rate per 100,000	TUV	Tuvalu	Western Pacific	All ages	10974	1813.9	782.55	3501.47
Other bacteria	SHIG	Shigella spp.	2015	Incidence	Rate per 100,000	TZA	Tanzania	Africa	<5 years	8632459	10000.5	5246	17591.4
Other bacteria	SHIG	Shigella spp.	2015	Incidence	Rate per 100,000	TZA	Tanzania	Africa	≥5 years	42491303	15056.7	7047.17	27320
Other bacteria	SHIG	Shigella spp.	2015	Incidence	Rate per 100,000	TZA	Tanzania	Africa	All ages	51123762	14202.9	6919.73	25591.1
Other bacteria	SHIG	Shigella spp.	2015	Incidence	Rate per 100,000	UGA	Uganda	Africa	<5 years	6686879	13846.7	7507.98	21831.9
Other bacteria	SHIG	Shigella spp.	2015	Incidence	Rate per 100,000	UGA	Uganda	Africa	≥5 years	30263323	15356.3	7834.11	26245
Other bacteria	SHIG	Shigella spp.	2015	Incidence	Rate per 100,000	UGA	Uganda	Africa	All ages	36950202	15083.1	7972.74	25027.4
Other bacteria	SHIG	Shigella spp.	2015	Incidence	Rate per 100,000	UKR	Ukraine	Europe	<5 years	2523339	1870.22	567.759	4000.3
Other bacteria	SHIG	Shigella spp.	2015	Incidence	Rate per 100,000	UKR	Ukraine	Europe	≥5 years	43346104	548.306	175.296	1111.61
Other bacteria	SHIG	Shigella spp.	2015	Incidence	Rate per 100,000	UKR	Ukraine	Europe	All ages	45869443	621.027	205.159	1223.87
Other bacteria	SHIG	Shigella spp.	2015	Incidence	Rate per 100,000	URY	Uruguay	Americas	<5 years	233825	324.713	127.897	581.11
Other bacteria	SHIG	Shigella spp.	2015	Incidence	Rate per 100,000	URY	Uruguay	Americas	≥5 years	3128170	102.024	40.1848	182.583
Other bacteria	SHIG	Shigella spp.	2015	Incidence	Rate per 100,000	URY	Uruguay	Americas	All ages	3361995	117.512	46.2851	210.3
Other bacteria	SHIG	Shigella spp.	2015	Incidence	Rate per 100,000	USA	United States	Americas	<5 years	19972435	367.07	144.58	656.912
Other bacteria	SHIG	Shigella spp.	2015	Incidence	Rate per 100,000	USA	United States	Americas	≥5 years	304655734	101.151	39.8412	181.021
Other bacteria	SHIG	Shigella spp.	2015	Incidence	Rate per 100,000	USA	United States	Americas	All ages	324628169	117.512	46.2851	210.3
Other bacteria	SHIG	Shigella spp.	2015	Incidence	Rate per 100,000	UZB	Uzbekistan	Europe	<5 years	3237975	992.758	269.025	2115.54
Other bacteria	SHIG	Shigella spp.	2015	Incidence	Rate per 100,000	UZB	Uzbekistan	Europe	≥5 years	27243254	513.478	143.578	1091.3
Other bacteria	SHIG	Shigella spp.	2015	Incidence	Rate per 100,000	UZB	Uzbekistan	Europe	All ages	30481229	564.392	157.484	1168.13
Other bacteria	SHIG	Shigella spp.	2015	Incidence	Rate per 100,000	VCT	Saint Vincent and the Grenadines	Americas	<5 years	8452	2323.04	1088.12	4285.84
Other bacteria	SHIG	Shigella spp.	2015	Incidence	Rate per 100,000	VCT	Saint Vincent and the Grenadines	Americas	≥5 years	98796	3138.66	1528.2	5852.5
Other bacteria	SHIG	Shigella spp.	2015	Incidence	Rate per 100,000	VCT	Saint Vincent and the Grenadines	Americas	All ages	107248	3074.38	1506.5	5696.95
Other bacteria	SHIG	Shigella spp.	2015	Incidence	Rate per 100,000	VEN	Venezuela	Americas	<5 years	2864296	5634.8	2306.24	11040.2
Other bacteria	SHIG	Shigella spp.	2015	Incidence	Rate per 100,000	VEN	Venezuela	Americas	≥5 years	27556113	4819.37	2008.58	9381.38
Other bacteria	SHIG	Shigella spp.	2015	Incidence	Rate per 100,000	VEN	Venezuela	Americas	All ages	30420409	4896.15	2044.68	9515.57
Other bacteria	SHIG	Shigella spp.	2015	Incidence	Rate per 100,000	VNM	Vietnam	Western Pacific	<5 years	7858807	4744.28	2000.93	10073.5
Other bacteria	SHIG	Shigella spp.	2015	Incidence	Rate per 100,000	VNM	Vietnam	Western Pacific	≥5 years	84393930	2784.34	1196.59	5793.46
Other bacteria	SHIG	Shigella spp.	2015	Incidence	Rate per 100,000	VNM	Vietnam	Western Pacific	All ages	92252737	2951.3	1282.99	6014.84
Other bacteria	SHIG	Shigella spp.	2015	Incidence	Rate per 100,000	VUT	Vanuatu	Western Pacific	<5 years	40141	3825.03	1591.89	8099.8
Other bacteria	SHIG	Shigella spp.	2015	Incidence	Rate per 100,000	VUT	Vanuatu	Western Pacific	≥5 years	223013	3275.62	1442.09	6680.58
Other bacteria	SHIG	Shigella spp.	2015	Incidence	Rate per 100,000	VUT	Vanuatu	Western Pacific	All ages	263154	3359.42	1474.15	6693.52
Other bacteria	SHIG	Shigella spp.	2015	Incidence	Rate per 100,000	WPR	Western Pacific Region	Western Pacific	<5 years	127508249	1454.8	684.423	2693.92
Other bacteria	SHIG	Shigella spp.	2015	Incidence	Rate per 100,000	WPR	Western Pacific Region	Western Pacific	≥5 years	1741419947	475.083	241.105	871.14
Other bacteria	SHIG	Shigella spp.	2015	Incidence	Rate per 100,000	WPR	Western Pacific Region	Western Pacific	All ages	1868928196	541.924	274.735	970.601
Other bacteria	SHIG	Shigella spp.	2015	Incidence	Rate per 100,000	WSM	Samoa	Western Pacific	<5 years	29135	2980.23	1173.94	6555.16
Other bacteria	SHIG	Shigella spp.	2015	Incidence	Rate per 100,000	WSM	Samoa	Western Pacific	≥5 years	171788	3033.16	1272.27	6338.44
Other bacteria	SHIG	Shigella spp.	2015	Incidence	Rate per 100,000	WSM	Samoa	Western Pacific	All ages	200923	3025.48	1310.79	6373.79
Other bacteria	SHIG	Shigella spp.	2015	Incidence	Rate per 100,000	YEM	Yemen	Eastern Mediterranean	<5 years	4808001	35787.2	16614.1	65570.6
Other bacteria	SHIG	Shigella spp.	2015	Incidence	Rate per 100,000	YEM	Yemen	Eastern Mediterranean	≥5 years	25886351	6778.41	2948.5	12808.1
Other bacteria	SHIG	Shigella spp.	2015	Incidence	Rate per 100,000	YEM	Yemen	Eastern Mediterranean	All ages	30694352	11322.4	5380.11	20278
Other bacteria	SHIG	Shigella spp.	2015	Incidence	Rate per 100,000	ZAF	South Africa	Africa	<5 years	5676396	11911.8	6033.18	20579.8
Other bacteria	SHIG	Shigella spp.	2015	Incidence	Rate per 100,000	ZAF	South Africa	Africa	≥5 years	50392176	17337	8475.94	30853.1
Other bacteria	SHIG	Shigella spp.	2015	Incidence	Rate per 100,000	ZAF	South Africa	Africa	All ages	56068572	16787.7	8216.78	29587
Other bacteria	SHIG	Shigella spp.	2015	Incidence	Rate per 100,000	ZMB	Zambia	Africa	<5 years	2791834	14698.7	7758.12	26230.7
Other bacteria	SHIG	Shigella spp.	2015	Incidence	Rate per 100,000	ZMB	Zambia	Africa	≥5 years	13353608	15161.6	7112.2	27613.7
Other bacteria	SHIG	Shigella spp.	2015	Incidence	Rate per 100,000	ZMB	Zambia	Africa	All ages	16145442	15081.6	7301.54	27354.4
Other bacteria	SHIG	Shigella spp.	2015	Incidence	Rate per 100,000	ZWE	Zimbabwe	Africa	<5 years	2383757	9531.09	4747.83	17043.4
Other bacteria	SHIG	Shigella spp.	2015	Incidence	Rate per 100,000	ZWE	Zimbabwe	Africa	≥5 years	11918267	13177.7	6221.41	24066
Other bacteria	SHIG	Shigella spp.	2015	Incidence	Rate per 100,000	ZWE	Zimbabwe	Africa	All ages	14302024	12569.9	6051.74	23054.5
Other bacteria	SHIG	Shigella spp.	2015	Mortality	Number	AFG	Afghanistan	Eastern Mediterranean	<5 years	5854568	704.669	284.146	1356.73
Other bacteria	SHIG	Shigella spp.	2015	Mortality	Number	AFG	Afghanistan	Eastern Mediterranean	≥5 years	27581818	23.2425	9.25516	44.4163
Other bacteria	SHIG	Shigella spp.	2015	Mortality	Number	AFG	Afghanistan	Eastern Mediterranean	All ages	33436386	727.911	292.935	1400.51
Other bacteria	SHIG	Shigella spp.	2015	Mortality	Number	AFR	African Region	Africa	<5 years	163154856	55165.2	34284.6	81289.3
Other bacteria	SHIG	Shigella spp.	2015	Mortality	Number	AFR	African Region	Africa	≥5 years	834892729	33499.6	21320.7	50639.4
Other bacteria	SHIG	Shigella spp.	2015	Mortality	Number	AFR	African Region	Africa	All ages	998047585	88664.9	55919.8	127561
Other bacteria	SHIG	Shigella spp.	2015	Mortality	Number	AGO	Angola	Africa	<5 years	5053355	1718.35	810.064	3061.35
Other bacteria	SHIG	Shigella spp.	2015	Mortality	Number	AGO	Angola	Africa	≥5 years	22602225	954.327	439.798	1602.11
Other bacteria	SHIG	Shigella spp.	2015	Mortality	Number	AGO	Angola	Africa	All ages	27655580	2672.67	1302	4353.91
Other bacteria	SHIG	Shigella spp.	2015	Mortality	Number	ALB	Albania	Europe	<5 years	178915	0.377591	0.123386	0.81058
Other bacteria	SHIG	Shigella spp.	2015	Mortality	Number	ALB	Albania	Europe	≥5 years	2722455	0.817714	0.260582	1.81294
Other bacteria	SHIG	Shigella spp.	2015	Mortality	Number	ALB	Albania	Europe	All ages	2901370	1.19531	0.39681	2.59897
Other bacteria	SHIG	Shigella spp.	2015	Mortality	Number	AMR	Region of the Americas	Americas	<5 years	74111177	1054.18	575.887	1708.69
Other bacteria	SHIG	Shigella spp.	2015	Mortality	Number	AMR	Region of the Americas	Americas	≥5 years	898149702	2063.56	1108.06	3323.03
Other bacteria	SHIG	Shigella spp.	2015	Mortality	Number	AMR	Region of the Americas	Americas	All ages	972260879	3117.73	1715.02	4920.24
Other bacteria	SHIG	Shigella spp.	2015	Mortality	Number	AND	Andorra	Europe	<5 years	3401	0.000741063	0.000175012	0.00186108
Other bacteria	SHIG	Shigella spp.	2015	Mortality	Number	AND	Andorra	Europe	≥5 years	69582	0.00311499	0.000735648	0.00782287
Other bacteria	SHIG	Shigella spp.	2015	Mortality	Number	AND	Andorra	Europe	All ages	72983	0.00385605	0.00091066	0.00968395
Other bacteria	SHIG	Shigella spp.	2015	Mortality	Number	ARE	United Arab Emirates	Eastern Mediterranean	<5 years	477388	0.128611	0.0235333	0.324196
Other bacteria	SHIG	Shigella spp.	2015	Mortality	Number	ARE	United Arab Emirates	Eastern Mediterranean	≥5 years	7982647	0.540605	0.0989198	1.36273
Other bacteria	SHIG	Shigella spp.	2015	Mortality	Number	ARE	United Arab Emirates	Eastern Mediterranean	All ages	8460035	0.669216	0.122453	1.68692
Other bacteria	SHIG	Shigella spp.	2015	Mortality	Number	ARG	Argentina	Americas	<5 years	3731581	14.2685	6.4777	27.5791
Other bacteria	SHIG	Shigella spp.	2015	Mortality	Number	ARG	Argentina	Americas	≥5 years	39520622	70.3535	32.0896	133.721
Other bacteria	SHIG	Shigella spp.	2015	Mortality	Number	ARG	Argentina	Americas	All ages	43252203	84.622	38.9811	162.102
Other bacteria	SHIG	Shigella spp.	2015	Mortality	Number	ARM	Armenia	Europe	<5 years	216434	1.47886	0.409026	3.40323
Other bacteria	SHIG	Shigella spp.	2015	Mortality	Number	ARM	Armenia	Europe	≥5 years	2705788	0.665146	0.196952	1.46809
Other bacteria	SHIG	Shigella spp.	2015	Mortality	Number	ARM	Armenia	Europe	All ages	2922222	2.14401	0.632024	4.81092
Other bacteria	SHIG	Shigella spp.	2015	Mortality	Number	ATG	Antigua and Barbuda	Americas	<5 years	5821	0.00214941	0.000539501	0.00457102
Other bacteria	SHIG	Shigella spp.	2015	Mortality	Number	ATG	Antigua and Barbuda	Americas	≥5 years	83278	0.00903485	0.00226774	0.0192138
Other bacteria	SHIG	Shigella spp.	2015	Mortality	Number	ATG	Antigua and Barbuda	Americas	All ages	89099	0.0111843	0.00280724	0.0237849
Other bacteria	SHIG	Shigella spp.	2015	Mortality	Number	AUS	Australia	Western Pacific	<5 years	1554985	0.337825	0.0980104	0.896398
Other bacteria	SHIG	Shigella spp.	2015	Mortality	Number	AUS	Australia	Western Pacific	≥5 years	22213273	1.42001	0.411977	3.76792
Other bacteria	SHIG	Shigella spp.	2015	Mortality	Number	AUS	Australia	Western Pacific	All ages	23768258	1.75784	0.509988	4.66432
Other bacteria	SHIG	Shigella spp.	2015	Mortality	Number	AUT	Austria	Europe	<5 years	406003	0.0871846	0.0205899	0.218952
Other bacteria	SHIG	Shigella spp.	2015	Mortality	Number	AUT	Austria	Europe	≥5 years	8180301	0.366472	0.0865475	0.920345
Other bacteria	SHIG	Shigella spp.	2015	Mortality	Number	AUT	Austria	Europe	All ages	8586304	0.453657	0.107137	1.1393
Other bacteria	SHIG	Shigella spp.	2015	Mortality	Number	AZE	Azerbaijan	Europe	<5 years	889814	22.2513	7.62425	49.4445
Other bacteria	SHIG	Shigella spp.	2015	Mortality	Number	AZE	Azerbaijan	Europe	≥5 years	8803728	1.8753	0.715806	3.81639
Other bacteria	SHIG	Shigella spp.	2015	Mortality	Number	AZE	Azerbaijan	Europe	All ages	9693542	24.1266	8.49505	53.116
Other bacteria	SHIG	Shigella spp.	2015	Mortality	Number	BDI	Burundi	Africa	<5 years	2121601	543.22	286.753	895.662
Other bacteria	SHIG	Shigella spp.	2015	Mortality	Number	BDI	Burundi	Africa	≥5 years	8858656	580.659	296.928	996.955
Other bacteria	SHIG	Shigella spp.	2015	Mortality	Number	BDI	Burundi	Africa	All ages	10980257	1123.88	593.778	1889.32
Other bacteria	SHIG	Shigella spp.	2015	Mortality	Number	BEL	Belgium	Europe	<5 years	644412	0.114114	0.0269495	0.286581
Other bacteria	SHIG	Shigella spp.	2015	Mortality	Number	BEL	Belgium	Europe	≥5 years	10593980	0.479666	0.11328	1.20462
Other bacteria	SHIG	Shigella spp.	2015	Mortality	Number	BEL	Belgium	Europe	All ages	11238392	0.59378	0.140229	1.4912
Other bacteria	SHIG	Shigella spp.	2015	Mortality	Number	BEN	Benin	Africa	<5 years	1898746	589.543	344.941	899.842
Other bacteria	SHIG	Shigella spp.	2015	Mortality	Number	BEN	Benin	Africa	≥5 years	9294969	485.468	260.977	755.78
Other bacteria	SHIG	Shigella spp.	2015	Mortality	Number	BEN	Benin	Africa	All ages	11193715	1075.01	617.957	1623.05
Other bacteria	SHIG	Shigella spp.	2015	Mortality	Number	BFA	Burkina Faso	Africa	<5 years	3305048	1180.4	599.894	2091.96
Other bacteria	SHIG	Shigella spp.	2015	Mortality	Number	BFA	Burkina Faso	Africa	≥5 years	15197024	853.795	395.831	1527.73
Other bacteria	SHIG	Shigella spp.	2015	Mortality	Number	BFA	Burkina Faso	Africa	All ages	18502072	2034.19	1003.93	3489.66
Other bacteria	SHIG	Shigella spp.	2015	Mortality	Number	BGD	Bangladesh	South-East Asia	<5 years	15455542	949.99	526.489	1569.99
Other bacteria	SHIG	Shigella spp.	2015	Mortality	Number	BGD	Bangladesh	South-East Asia	≥5 years	143217525	2539.22	1235.23	4331.22
Other bacteria	SHIG	Shigella spp.	2015	Mortality	Number	BGD	Bangladesh	South-East Asia	All ages	158673067	3489.21	1788.3	5798.85
Other bacteria	SHIG	Shigella spp.	2015	Mortality	Number	BGR	Bulgaria	Europe	<5 years	337657	0.353519	0.102987	0.868472
Other bacteria	SHIG	Shigella spp.	2015	Mortality	Number	BGR	Bulgaria	Europe	≥5 years	6864030	1.42603	0.560733	3.19509
Other bacteria	SHIG	Shigella spp.	2015	Mortality	Number	BGR	Bulgaria	Europe	All ages	7201687	1.77955	0.68551	3.96169
Other bacteria	SHIG	Shigella spp.	2015	Mortality	Number	BHR	Bahrain	Eastern Mediterranean	<5 years	103302	0.0204037	0.00373347	0.0514326
Other bacteria	SHIG	Shigella spp.	2015	Mortality	Number	BHR	Bahrain	Eastern Mediterranean	≥5 years	1238852	0.085765	0.0156933	0.216192
Other bacteria	SHIG	Shigella spp.	2015	Mortality	Number	BHR	Bahrain	Eastern Mediterranean	All ages	1342154	0.106169	0.0194267	0.267624
Other bacteria	SHIG	Shigella spp.	2015	Mortality	Number	BHS	Bahamas	Americas	<5 years	26314	0.00926176	0.0023247	0.0196964
Other bacteria	SHIG	Shigella spp.	2015	Mortality	Number	BHS	Bahamas	Americas	≥5 years	357611	0.0389309	0.00977164	0.0827919
Other bacteria	SHIG	Shigella spp.	2015	Mortality	Number	BHS	Bahamas	Americas	All ages	383925	0.0481927	0.0120963	0.102488
Other bacteria	SHIG	Shigella spp.	2015	Mortality	Number	BIH	Bosnia and Herzegovina	Europe	<5 years	152559	0.0407342	0.0132035	0.0939492
Other bacteria	SHIG	Shigella spp.	2015	Mortality	Number	BIH	Bosnia and Herzegovina	Europe	≥5 years	3388925	2.42314	0.873222	5.22034
Other bacteria	SHIG	Shigella spp.	2015	Mortality	Number	BIH	Bosnia and Herzegovina	Europe	All ages	3541484	2.46387	0.890033	5.31756
Other bacteria	SHIG	Shigella spp.	2015	Mortality	Number	BLR	Belarus	Europe	<5 years	573012	0.134195	0.0445395	0.29637
Other bacteria	SHIG	Shigella spp.	2015	Mortality	Number	BLR	Belarus	Europe	≥5 years	8905633	0.606766	0.241227	1.23469
Other bacteria	SHIG	Shigella spp.	2015	Mortality	Number	BLR	Belarus	Europe	All ages	9478645	0.740961	0.291357	1.54954
Other bacteria	SHIG	Shigella spp.	2015	Mortality	Number	BLZ	Belize	Americas	<5 years	36431	0.494678	0.211771	0.977484
Other bacteria	SHIG	Shigella spp.	2015	Mortality	Number	BLZ	Belize	Americas	≥5 years	316150	0.545248	0.265491	0.920272
Other bacteria	SHIG	Shigella spp.	2015	Mortality	Number	BLZ	Belize	Americas	All ages	352581	1.03993	0.517208	1.86874
Other bacteria	SHIG	Shigella spp.	2015	Mortality	Number	BOL	Bolivia	Americas	<5 years	1240844	84.2492	36.7502	159.277
Other bacteria	SHIG	Shigella spp.	2015	Mortality	Number	BOL	Bolivia	Americas	≥5 years	9691044	57.3003	24.0657	106.476
Other bacteria	SHIG	Shigella spp.	2015	Mortality	Number	BOL	Bolivia	Americas	All ages	10931888	141.549	60.3384	262.213
Other bacteria	SHIG	Shigella spp.	2015	Mortality	Number	BRA	Brazil	Americas	<5 years	14487492	124.564	64.0093	211.527
Other bacteria	SHIG	Shigella spp.	2015	Mortality	Number	BRA	Brazil	Americas	≥5 years	186403707	600.639	301.577	1060.29
Other bacteria	SHIG	Shigella spp.	2015	Mortality	Number	BRA	Brazil	Americas	All ages	200891199	725.203	377.138	1248.78
Other bacteria	SHIG	Shigella spp.	2015	Mortality	Number	BRB	Barbados	Americas	<5 years	16746	0.00672279	0.00168742	0.0142969
Other bacteria	SHIG	Shigella spp.	2015	Mortality	Number	BRB	Barbados	Americas	≥5 years	261932	0.0282586	0.0070929	0.0600958
Other bacteria	SHIG	Shigella spp.	2015	Mortality	Number	BRB	Barbados	Americas	All ages	278678	0.0349814	0.00878031	0.0743927
Other bacteria	SHIG	Shigella spp.	2015	Mortality	Number	BRN	Brunei	Western Pacific	<5 years	33262	0.00596251	0.00172985	0.0158212
Other bacteria	SHIG	Shigella spp.	2015	Mortality	Number	BRN	Brunei	Western Pacific	≥5 years	386241	0.0250628	0.00727128	0.0665028
Other bacteria	SHIG	Shigella spp.	2015	Mortality	Number	BRN	Brunei	Western Pacific	All ages	419503	0.0310254	0.00900114	0.0823239
Other bacteria	SHIG	Shigella spp.	2015	Mortality	Number	BTN	Bhutan	South-East Asia	<5 years	62633	3.45697	1.72809	5.93183
Other bacteria	SHIG	Shigella spp.	2015	Mortality	Number	BTN	Bhutan	South-East Asia	≥5 years	674376	18.4934	8.6277	32.4101
Other bacteria	SHIG	Shigella spp.	2015	Mortality	Number	BTN	Bhutan	South-East Asia	All ages	737009	21.9504	10.6155	37.4221
Other bacteria	SHIG	Shigella spp.	2015	Mortality	Number	BWA	Botswana	Africa	<5 years	270543	32.466	7.32175	82.8849
Other bacteria	SHIG	Shigella spp.	2015	Mortality	Number	BWA	Botswana	Africa	≥5 years	1917078	77.9441	39.828	142.397
Other bacteria	SHIG	Shigella spp.	2015	Mortality	Number	BWA	Botswana	Africa	All ages	2187621	110.41	50.4339	194.872
Other bacteria	SHIG	Shigella spp.	2015	Mortality	Number	CAF	Central African Republic	Africa	<5 years	888796	373.003	186.216	638.405
Other bacteria	SHIG	Shigella spp.	2015	Mortality	Number	CAF	Central African Republic	Africa	≥5 years	3701088	238.858	120.721	421.784
Other bacteria	SHIG	Shigella spp.	2015	Mortality	Number	CAF	Central African Republic	Africa	All ages	4589884	611.861	315.533	1011.5
Other bacteria	SHIG	Shigella spp.	2015	Mortality	Number	CAN	Canada	Americas	<5 years	1939699	0.863445	0.216724	1.83623
Other bacteria	SHIG	Shigella spp.	2015	Mortality	Number	CAN	Canada	Americas	≥5 years	33852452	3.62941	0.91098	7.71843
Other bacteria	SHIG	Shigella spp.	2015	Mortality	Number	CAN	Canada	Americas	All ages	35792151	4.49286	1.1277	9.55467
Other bacteria	SHIG	Shigella spp.	2015	Mortality	Number	CHE	Switzerland	Europe	<5 years	418285	0.0836607	0.0197576	0.210102
Other bacteria	SHIG	Shigella spp.	2015	Mortality	Number	CHE	Switzerland	Europe	≥5 years	7820969	0.35166	0.0830494	0.883146
Other bacteria	SHIG	Shigella spp.	2015	Mortality	Number	CHE	Switzerland	Europe	All ages	8239254	0.43532	0.102807	1.09325
Other bacteria	SHIG	Shigella spp.	2015	Mortality	Number	CHL	Chile	Americas	<5 years	1208685	0.433174	0.108726	0.921203
Other bacteria	SHIG	Shigella spp.	2015	Mortality	Number	CHL	Chile	Americas	≥5 years	16747550	1.82081	0.457021	3.87219
Other bacteria	SHIG	Shigella spp.	2015	Mortality	Number	CHL	Chile	Americas	All ages	17956235	2.25398	0.565747	4.79339
Other bacteria	SHIG	Shigella spp.	2015	Mortality	Number	CHN	China	Western Pacific	<5 years	90922194	303.875	129.597	605.978
Other bacteria	SHIG	Shigella spp.	2015	Mortality	Number	CHN	China	Western Pacific	≥5 years	1301537302	180.583	80.1142	350.937
Other bacteria	SHIG	Shigella spp.	2015	Mortality	Number	CHN	China	Western Pacific	All ages	1392459496	484.458	220.093	911.606
Other bacteria	SHIG	Shigella spp.	2015	Mortality	Number	CIV	Cote d'Ivoire	Africa	<5 years	4116482	1247.25	721.126	1932
Other bacteria	SHIG	Shigella spp.	2015	Mortality	Number	CIV	Cote d'Ivoire	Africa	≥5 years	20763900	533.28	278.077	849.659
Other bacteria	SHIG	Shigella spp.	2015	Mortality	Number	CIV	Cote d'Ivoire	Africa	All ages	24880382	1780.53	1011.03	2721.76
Other bacteria	SHIG	Shigella spp.	2015	Mortality	Number	CMR	Cameroon	Africa	<5 years	3711553	1310.75	716.044	2238.69
Other bacteria	SHIG	Shigella spp.	2015	Mortality	Number	CMR	Cameroon	Africa	≥5 years	18706270	649.834	318.402	1142.38
Other bacteria	SHIG	Shigella spp.	2015	Mortality	Number	CMR	Cameroon	Africa	All ages	22417823	1960.59	1081.76	3231.88
Other bacteria	SHIG	Shigella spp.	2015	Mortality	Number	COD	Democratic Republic of Congo	Africa	<5 years	14801558	4785.27	2695.68	7662.83
Other bacteria	SHIG	Shigella spp.	2015	Mortality	Number	COD	Democratic Republic of Congo	Africa	≥5 years	64910311	2149.05	1150.32	3514.9
Other bacteria	SHIG	Shigella spp.	2015	Mortality	Number	COD	Democratic Republic of Congo	Africa	All ages	79711869	6934.32	3908.18	10793.8
Other bacteria	SHIG	Shigella spp.	2015	Mortality	Number	COG	Congo	Africa	<5 years	841909	109.907	58.0329	185.204
Other bacteria	SHIG	Shigella spp.	2015	Mortality	Number	COG	Congo	Africa	≥5 years	4194007	104.542	53.7169	173.866
Other bacteria	SHIG	Shigella spp.	2015	Mortality	Number	COG	Congo	Africa	All ages	5035916	214.449	113.458	347.43
Other bacteria	SHIG	Shigella spp.	2015	Mortality	Number	COK	Cook Islands	Western Pacific	<5 years	1470	0.000248647	7.21379e-05	0.00065977
Other bacteria	SHIG	Shigella spp.	2015	Mortality	Number	COK	Cook Islands	Western Pacific	≥5 years	16024	0.00104516	0.000303225	0.00277328
Other bacteria	SHIG	Shigella spp.	2015	Mortality	Number	COK	Cook Islands	Western Pacific	All ages	17494	0.00129381	0.000375363	0.00343305
Other bacteria	SHIG	Shigella spp.	2015	Mortality	Number	COL	Colombia	Americas	<5 years	3587232	25.0562	12.1544	44.9299
Other bacteria	SHIG	Shigella spp.	2015	Mortality	Number	COL	Colombia	Americas	≥5 years	43179889	70.7753	34.2205	128.306
Other bacteria	SHIG	Shigella spp.	2015	Mortality	Number	COL	Colombia	Americas	All ages	46767121	95.8315	48.1332	171.293
Other bacteria	SHIG	Shigella spp.	2015	Mortality	Number	COM	Comoros	Africa	<5 years	106884	18.8331	9.92674	31.0309
Other bacteria	SHIG	Shigella spp.	2015	Mortality	Number	COM	Comoros	Africa	≥5 years	612226	16.9	8.64541	27.9381
Other bacteria	SHIG	Shigella spp.	2015	Mortality	Number	COM	Comoros	Africa	All ages	719110	35.7331	19.1899	54.4073
Other bacteria	SHIG	Shigella spp.	2015	Mortality	Number	CPV	Cape Verde	Africa	<5 years	47938	0.693828	0.340608	1.22035
Other bacteria	SHIG	Shigella spp.	2015	Mortality	Number	CPV	Cape Verde	Africa	≥5 years	464408	5.32812	2.40711	9.84099
Other bacteria	SHIG	Shigella spp.	2015	Mortality	Number	CPV	Cape Verde	Africa	All ages	512346	6.02195	2.86228	10.8943
Other bacteria	SHIG	Shigella spp.	2015	Mortality	Number	CRI	Costa Rica	Americas	<5 years	352593	0.765787	0.351746	1.4257
Other bacteria	SHIG	Shigella spp.	2015	Mortality	Number	CRI	Costa Rica	Americas	≥5 years	4440096	14.5239	7.05135	24.5998
Other bacteria	SHIG	Shigella spp.	2015	Mortality	Number	CRI	Costa Rica	Americas	All ages	4792689	15.2897	7.42505	25.5545
Other bacteria	SHIG	Shigella spp.	2015	Mortality	Number	CUB	Cuba	Americas	<5 years	627457	0.754266	0.288578	1.49168
Other bacteria	SHIG	Shigella spp.	2015	Mortality	Number	CUB	Cuba	Americas	≥5 years	10649821	22.8674	9.55675	41.7699
Other bacteria	SHIG	Shigella spp.	2015	Mortality	Number	CUB	Cuba	Americas	All ages	11277278	23.6217	9.93959	43.0984
Other bacteria	SHIG	Shigella spp.	2015	Mortality	Number	CYP	Cyprus	Europe	<5 years	67833	0.0122933	0.00290323	0.0308729
Other bacteria	SHIG	Shigella spp.	2015	Mortality	Number	CYP	Cyprus	Europe	≥5 years	1142860	0.0516736	0.0122034	0.129771
Other bacteria	SHIG	Shigella spp.	2015	Mortality	Number	CYP	Cyprus	Europe	All ages	1210693	0.0639669	0.0151067	0.160644
Other bacteria	SHIG	Shigella spp.	2015	Mortality	Number	CZE	Czechia	Europe	<5 years	553374	0.10684	0.0252318	0.268314
Other bacteria	SHIG	Shigella spp.	2015	Mortality	Number	CZE	Czechia	Europe	≥5 years	9968680	0.449092	0.106059	1.12783
Other bacteria	SHIG	Shigella spp.	2015	Mortality	Number	CZE	Czechia	Europe	All ages	10522054	0.555932	0.131291	1.39615
Other bacteria	SHIG	Shigella spp.	2015	Mortality	Number	DEU	Germany	Europe	<5 years	3504127	0.828452	0.195651	2.08055
Other bacteria	SHIG	Shigella spp.	2015	Mortality	Number	DEU	Germany	Europe	≥5 years	78085338	3.48232	0.822399	8.74538
Other bacteria	SHIG	Shigella spp.	2015	Mortality	Number	DEU	Germany	Europe	All ages	81589465	4.31077	1.01805	10.8259
Other bacteria	SHIG	Shigella spp.	2015	Mortality	Number	DJI	Djibouti	Eastern Mediterranean	<5 years	115340	25.9927	11.2369	48.6175
Other bacteria	SHIG	Shigella spp.	2015	Mortality	Number	DJI	Djibouti	Eastern Mediterranean	≥5 years	896257	43.3499	20.4496	78.6482
Other bacteria	SHIG	Shigella spp.	2015	Mortality	Number	DJI	Djibouti	Eastern Mediterranean	All ages	1011597	69.3425	32.7591	122.888
Other bacteria	SHIG	Shigella spp.	2015	Mortality	Number	DMA	Dominica	Americas	<5 years	4717	0	0	0
Other bacteria	SHIG	Shigella spp.	2015	Mortality	Number	DMA	Dominica	Americas	≥5 years	65568	0.155784	0.0747056	0.265779
Other bacteria	SHIG	Shigella spp.	2015	Mortality	Number	DMA	Dominica	Americas	All ages	70285	0.155784	0.0747056	0.265779
Other bacteria	SHIG	Shigella spp.	2015	Mortality	Number	DNK	Denmark	Europe	<5 years	298357	0.0574709	0.0135726	0.14433
Other bacteria	SHIG	Shigella spp.	2015	Mortality	Number	DNK	Denmark	Europe	≥5 years	5361623	0.241574	0.057051	0.60668
Other bacteria	SHIG	Shigella spp.	2015	Mortality	Number	DNK	Denmark	Europe	All ages	5659980	0.299045	0.0706236	0.75101
Other bacteria	SHIG	Shigella spp.	2015	Mortality	Number	DOM	Dominican Republic	Americas	<5 years	1041462	61.8584	32.4348	104.556
Other bacteria	SHIG	Shigella spp.	2015	Mortality	Number	DOM	Dominican Republic	Americas	≥5 years	9334430	43.1219	21.7378	74.4032
Other bacteria	SHIG	Shigella spp.	2015	Mortality	Number	DOM	Dominican Republic	Americas	All ages	10375892	104.98	56.9564	173.381
Other bacteria	SHIG	Shigella spp.	2015	Mortality	Number	DZA	Algeria	Africa	<5 years	4653948	142.959	84.2585	218.933
Other bacteria	SHIG	Shigella spp.	2015	Mortality	Number	DZA	Algeria	Africa	≥5 years	34955868	23.3287	11.8729	38.6278
Other bacteria	SHIG	Shigella spp.	2015	Mortality	Number	DZA	Algeria	Africa	All ages	39609816	166.288	97.8157	250.788
Other bacteria	SHIG	Shigella spp.	2015	Mortality	Number	ECU	Ecuador	Americas	<5 years	1578170	11.5712	6.42513	19.0403
Other bacteria	SHIG	Shigella spp.	2015	Mortality	Number	ECU	Ecuador	Americas	≥5 years	14570987	16.2599	8.40395	26.9216
Other bacteria	SHIG	Shigella spp.	2015	Mortality	Number	ECU	Ecuador	Americas	All ages	16149157	27.8311	15.1942	45.2075
Other bacteria	SHIG	Shigella spp.	2015	Mortality	Number	EGY	Egypt	Eastern Mediterranean	<5 years	12770654	153.26	72.7636	270.664
Other bacteria	SHIG	Shigella spp.	2015	Mortality	Number	EGY	Egypt	Eastern Mediterranean	≥5 years	85809500	124.983	55.4102	222.241
Other bacteria	SHIG	Shigella spp.	2015	Mortality	Number	EGY	Egypt	Eastern Mediterranean	All ages	98580154	278.243	129.326	481.286
Other bacteria	SHIG	Shigella spp.	2015	Mortality	Number	EMR	Eastern Mediterranean Region	Eastern Mediterranean	<5 years	90084399	12840.2	6796.39	21612.5
Other bacteria	SHIG	Shigella spp.	2015	Mortality	Number	EMR	Eastern Mediterranean Region	Eastern Mediterranean	≥5 years	598695199	7031.31	3592.44	11938.5
Other bacteria	SHIG	Shigella spp.	2015	Mortality	Number	EMR	Eastern Mediterranean Region	Eastern Mediterranean	All ages	688779598	19871.5	10664.4	33453.8
Other bacteria	SHIG	Shigella spp.	2015	Mortality	Number	ERI	Eritrea	Africa	<5 years	461336	68.69	31.7657	124.41
Other bacteria	SHIG	Shigella spp.	2015	Mortality	Number	ERI	Eritrea	Africa	≥5 years	2633851	274.138	136.855	465.673
Other bacteria	SHIG	Shigella spp.	2015	Mortality	Number	ERI	Eritrea	Africa	All ages	3095187	342.828	172.15	567.313
Other bacteria	SHIG	Shigella spp.	2015	Mortality	Number	ESP	Spain	Europe	<5 years	2242008	0.474051	0.111954	1.19052
Other bacteria	SHIG	Shigella spp.	2015	Mortality	Number	ESP	Spain	Europe	≥5 years	44444537	1.99263	0.470587	5.00422
Other bacteria	SHIG	Shigella spp.	2015	Mortality	Number	ESP	Spain	Europe	All ages	46686545	2.46668	0.582541	6.19473
Other bacteria	SHIG	Shigella spp.	2015	Mortality	Number	EST	Estonia	Europe	<5 years	71714	0.0133337	0.00314894	0.0334858
Other bacteria	SHIG	Shigella spp.	2015	Mortality	Number	EST	Estonia	Europe	≥5 years	1241446	0.056047	0.0132363	0.140754
Other bacteria	SHIG	Shigella spp.	2015	Mortality	Number	EST	Estonia	Europe	All ages	1313160	0.0693807	0.0163852	0.17424
Other bacteria	SHIG	Shigella spp.	2015	Mortality	Number	ETH	Ethiopia	Africa	<5 years	15701455	2818.83	1467.35	4906.7
Other bacteria	SHIG	Shigella spp.	2015	Mortality	Number	ETH	Ethiopia	Africa	≥5 years	86777533	4537.7	2375.83	7977.78
Other bacteria	SHIG	Shigella spp.	2015	Mortality	Number	ETH	Ethiopia	Africa	All ages	102478988	7356.53	3948.08	12537.3
Other bacteria	SHIG	Shigella spp.	2015	Mortality	Number	EUR	European Region	Europe	<5 years	56771329	229.871	86.4293	473.69
Other bacteria	SHIG	Shigella spp.	2015	Mortality	Number	EUR	European Region	Europe	≥5 years	858007571	129.325	59.3328	241.666
Other bacteria	SHIG	Shigella spp.	2015	Mortality	Number	EUR	European Region	Europe	All ages	914778900	359.196	152.199	679.923
Other bacteria	SHIG	Shigella spp.	2015	Mortality	Number	FIN	Finland	Europe	<5 years	300137	0.0555621	0.0131218	0.139537
Other bacteria	SHIG	Shigella spp.	2015	Mortality	Number	FIN	Finland	Europe	≥5 years	5171852	0.23355	0.0551561	0.586529
Other bacteria	SHIG	Shigella spp.	2015	Mortality	Number	FIN	Finland	Europe	All ages	5471989	0.289112	0.0682779	0.726066
Other bacteria	SHIG	Shigella spp.	2015	Mortality	Number	FJI	Fiji	Western Pacific	<5 years	94958	1.35033	0.441875	3.38509
Other bacteria	SHIG	Shigella spp.	2015	Mortality	Number	FJI	Fiji	Western Pacific	≥5 years	823221	8.27316	2.9434	19.292
Other bacteria	SHIG	Shigella spp.	2015	Mortality	Number	FJI	Fiji	Western Pacific	All ages	918179	9.62349	3.37194	22.3172
Other bacteria	SHIG	Shigella spp.	2015	Mortality	Number	FRA	France	Europe	<5 years	3832130	0.658294	0.155465	1.65322
Other bacteria	SHIG	Shigella spp.	2015	Mortality	Number	FRA	France	Europe	≥5 years	60999424	2.76708	0.653484	6.94914
Other bacteria	SHIG	Shigella spp.	2015	Mortality	Number	FRA	France	Europe	All ages	64831554	3.42537	0.808949	8.60235
Other bacteria	SHIG	Shigella spp.	2015	Mortality	Number	FSM	Micronesia	Western Pacific	<5 years	12501	0.416134	0.139975	0.970858
Other bacteria	SHIG	Shigella spp.	2015	Mortality	Number	FSM	Micronesia	Western Pacific	≥5 years	96046	0.585421	0.233878	1.22311
Other bacteria	SHIG	Shigella spp.	2015	Mortality	Number	FSM	Micronesia	Western Pacific	All ages	108547	1.00155	0.416983	2.04859
Other bacteria	SHIG	Shigella spp.	2015	Mortality	Number	GAB	Gabon	Africa	<5 years	287454	32.3372	14.0848	56.5107
Other bacteria	SHIG	Shigella spp.	2015	Mortality	Number	GAB	Gabon	Africa	≥5 years	1723076	29.7881	12.3345	55.9268
Other bacteria	SHIG	Shigella spp.	2015	Mortality	Number	GAB	Gabon	Africa	All ages	2010530	62.1253	27.3162	108.341
Other bacteria	SHIG	Shigella spp.	2015	Mortality	Number	GBR	United Kingdom	Europe	<5 years	4071721	0.661238	0.156161	1.66061
Other bacteria	SHIG	Shigella spp.	2015	Mortality	Number	GBR	United Kingdom	Europe	≥5 years	61049803	2.77945	0.656407	6.98022
Other bacteria	SHIG	Shigella spp.	2015	Mortality	Number	GBR	United Kingdom	Europe	All ages	65121524	3.44069	0.812567	8.64083
Other bacteria	SHIG	Shigella spp.	2015	Mortality	Number	GEO	Georgia	Europe	<5 years	279779	0.641713	0.189641	1.37833
Other bacteria	SHIG	Shigella spp.	2015	Mortality	Number	GEO	Georgia	Europe	≥5 years	3511785	2.29322	0.746943	4.78789
Other bacteria	SHIG	Shigella spp.	2015	Mortality	Number	GEO	Georgia	Europe	All ages	3791564	2.93494	0.967727	6.13316
Other bacteria	SHIG	Shigella spp.	2015	Mortality	Number	GHA	Ghana	Africa	<5 years	4107599	483.972	245.511	876.037
Other bacteria	SHIG	Shigella spp.	2015	Mortality	Number	GHA	Ghana	Africa	≥5 years	24261261	735.599	350.243	1277.69
Other bacteria	SHIG	Shigella spp.	2015	Mortality	Number	GHA	Ghana	Africa	All ages	28368860	1219.57	614.517	2124.72
Other bacteria	SHIG	Shigella spp.	2015	Mortality	Number	GIN	Guinea	Africa	<5 years	1920666	717.617	413.841	1093.82
Other bacteria	SHIG	Shigella spp.	2015	Mortality	Number	GIN	Guinea	Africa	≥5 years	9695657	529.096	273.961	839.226
Other bacteria	SHIG	Shigella spp.	2015	Mortality	Number	GIN	Guinea	Africa	All ages	11616323	1246.71	715.189	1884.28
Other bacteria	SHIG	Shigella spp.	2015	Mortality	Number	GLOBAL	Global	All WHO Member States	<5 years	691938714	83632.8	53894.4	122039
Other bacteria	SHIG	Shigella spp.	2015	Mortality	Number	GLOBAL	Global	All WHO Member States	≥5 years	6688653032	120886	70727.8	187484
Other bacteria	SHIG	Shigella spp.	2015	Mortality	Number	GLOBAL	Global	All WHO Member States	All ages	7380591746	204519	127187	298194
Other bacteria	SHIG	Shigella spp.	2015	Mortality	Number	GMB	Gambia	Africa	<5 years	370768	69.6107	33.9085	123.528
Other bacteria	SHIG	Shigella spp.	2015	Mortality	Number	GMB	Gambia	Africa	≥5 years	1823951	57.1501	27.7376	101.515
Other bacteria	SHIG	Shigella spp.	2015	Mortality	Number	GMB	Gambia	Africa	All ages	2194719	126.761	63.7371	221.94
Other bacteria	SHIG	Shigella spp.	2015	Mortality	Number	GNB	Guinea-Bissau	Africa	<5 years	283037	92.4828	42.6355	156.299
Other bacteria	SHIG	Shigella spp.	2015	Mortality	Number	GNB	Guinea-Bissau	Africa	≥5 years	1480694	61.9109	30.4519	101.025
Other bacteria	SHIG	Shigella spp.	2015	Mortality	Number	GNB	Guinea-Bissau	Africa	All ages	1763731	154.394	75.0214	258.188
Other bacteria	SHIG	Shigella spp.	2015	Mortality	Number	GNQ	Equatorial Guinea	Africa	<5 years	219949	63.172	29.2492	115.373
Other bacteria	SHIG	Shigella spp.	2015	Mortality	Number	GNQ	Equatorial Guinea	Africa	≥5 years	1206852	16.1627	7.66147	28.6115
Other bacteria	SHIG	Shigella spp.	2015	Mortality	Number	GNQ	Equatorial Guinea	Africa	All ages	1426801	79.3348	37.8997	140.373
Other bacteria	SHIG	Shigella spp.	2015	Mortality	Number	GRC	Greece	Europe	<5 years	499440	0.110252	0.0260375	0.276882
Other bacteria	SHIG	Shigella spp.	2015	Mortality	Number	GRC	Greece	Europe	≥5 years	10358608	0.463432	0.109446	1.16385
Other bacteria	SHIG	Shigella spp.	2015	Mortality	Number	GRC	Greece	Europe	All ages	10858048	0.573684	0.135484	1.44073
Other bacteria	SHIG	Shigella spp.	2015	Mortality	Number	GRD	Grenada	Americas	<5 years	8633	0	0	0
Other bacteria	SHIG	Shigella spp.	2015	Mortality	Number	GRD	Grenada	Americas	≥5 years	105790	0.217652	0.103455	0.368992
Other bacteria	SHIG	Shigella spp.	2015	Mortality	Number	GRD	Grenada	Americas	All ages	114423	0.217652	0.103455	0.368992
Other bacteria	SHIG	Shigella spp.	2015	Mortality	Number	GTM	Guatemala	Americas	<5 years	1982626	151.683	72.0707	274.613
Other bacteria	SHIG	Shigella spp.	2015	Mortality	Number	GTM	Guatemala	Americas	≥5 years	13845668	216.852	101.053	379.68
Other bacteria	SHIG	Shigella spp.	2015	Mortality	Number	GTM	Guatemala	Americas	All ages	15828294	368.535	175.602	649.866
Other bacteria	SHIG	Shigella spp.	2015	Mortality	Number	GUY	Guyana	Americas	<5 years	80067	0.0182483	0.00458032	0.0388075
Other bacteria	SHIG	Shigella spp.	2015	Mortality	Number	GUY	Guyana	Americas	≥5 years	676376	0.0767051	0.0192529	0.163124
Other bacteria	SHIG	Shigella spp.	2015	Mortality	Number	GUY	Guyana	Americas	All ages	756443	0.0949535	0.0238333	0.201931
Other bacteria	SHIG	Shigella spp.	2015	Mortality	Number	HND	Honduras	Americas	<5 years	1078802	32.4369	14.46	61.673
Other bacteria	SHIG	Shigella spp.	2015	Mortality	Number	HND	Honduras	Americas	≥5 years	8071205	117.408	45.8617	227.848
Other bacteria	SHIG	Shigella spp.	2015	Mortality	Number	HND	Honduras	Americas	All ages	9150007	149.845	60.8063	292.67
Other bacteria	SHIG	Shigella spp.	2015	Mortality	Number	HRV	Croatia	Europe	<5 years	202531	0.042706	0.0100856	0.10725
Other bacteria	SHIG	Shigella spp.	2015	Mortality	Number	HRV	Croatia	Europe	≥5 years	4003334	0.179511	0.0423939	0.450816
Other bacteria	SHIG	Shigella spp.	2015	Mortality	Number	HRV	Croatia	Europe	All ages	4205865	0.222217	0.0524795	0.558067
Other bacteria	SHIG	Shigella spp.	2015	Mortality	Number	HTI	Haiti	Americas	<5 years	1250809	278.578	125.066	526.995
Other bacteria	SHIG	Shigella spp.	2015	Mortality	Number	HTI	Haiti	Americas	≥5 years	9197735	122.239	50.1535	225.858
Other bacteria	SHIG	Shigella spp.	2015	Mortality	Number	HTI	Haiti	Americas	All ages	10448544	400.817	181.584	738.18
Other bacteria	SHIG	Shigella spp.	2015	Mortality	Number	HUN	Hungary	Europe	<5 years	452165	0.100035	0.0236246	0.251224
Other bacteria	SHIG	Shigella spp.	2015	Mortality	Number	HUN	Hungary	Europe	≥5 years	9399688	0.420487	0.0993039	1.056
Other bacteria	SHIG	Shigella spp.	2015	Mortality	Number	HUN	Hungary	Europe	All ages	9851853	0.520522	0.122929	1.30722
Other bacteria	SHIG	Shigella spp.	2015	Mortality	Number	IDN	Indonesia	South-East Asia	<5 years	24589359	1314.51	581.794	2700.74
Other bacteria	SHIG	Shigella spp.	2015	Mortality	Number	IDN	Indonesia	South-East Asia	≥5 years	235774495	6055.44	2516.33	11949.2
Other bacteria	SHIG	Shigella spp.	2015	Mortality	Number	IDN	Indonesia	South-East Asia	All ages	260363854	7369.95	3171.34	14544.2
Other bacteria	SHIG	Shigella spp.	2015	Mortality	Number	IND	India	South-East Asia	<5 years	125172515	10152.2	5365.54	16542
Other bacteria	SHIG	Shigella spp.	2015	Mortality	Number	IND	India	South-East Asia	≥5 years	1195074108	67349.4	34183.3	113455
Other bacteria	SHIG	Shigella spp.	2015	Mortality	Number	IND	India	South-East Asia	All ages	1320246623	77501.6	39803.1	129183
Other bacteria	SHIG	Shigella spp.	2015	Mortality	Number	IRL	Ireland	Europe	<5 years	340076	0.047498	0.0112173	0.119285
Other bacteria	SHIG	Shigella spp.	2015	Mortality	Number	IRL	Ireland	Europe	≥5 years	4337726	0.199653	0.0471509	0.501402
Other bacteria	SHIG	Shigella spp.	2015	Mortality	Number	IRL	Ireland	Europe	All ages	4677802	0.247151	0.0583682	0.620687
Other bacteria	SHIG	Shigella spp.	2015	Mortality	Number	IRN	Iran	Eastern Mediterranean	<5 years	7157046	20.4961	8.52572	37.0082
Other bacteria	SHIG	Shigella spp.	2015	Mortality	Number	IRN	Iran	Eastern Mediterranean	≥5 years	74896262	64.5783	30.4339	110.345
Other bacteria	SHIG	Shigella spp.	2015	Mortality	Number	IRN	Iran	Eastern Mediterranean	All ages	82053308	85.0745	42.2797	141.267
Other bacteria	SHIG	Shigella spp.	2015	Mortality	Number	IRQ	Iraq	Eastern Mediterranean	<5 years	5796985	260.606	136.179	439.321
Other bacteria	SHIG	Shigella spp.	2015	Mortality	Number	IRQ	Iraq	Eastern Mediterranean	≥5 years	31270934	24.413	12.1504	41.4782
Other bacteria	SHIG	Shigella spp.	2015	Mortality	Number	IRQ	Iraq	Eastern Mediterranean	All ages	37067919	285.019	150.337	475.161
Other bacteria	SHIG	Shigella spp.	2015	Mortality	Number	ISL	Iceland	Europe	<5 years	22700	0.003343	0.000789497	0.0083955
Other bacteria	SHIG	Shigella spp.	2015	Mortality	Number	ISL	Iceland	Europe	≥5 years	306533	0.014052	0.00331858	0.0352897
Other bacteria	SHIG	Shigella spp.	2015	Mortality	Number	ISL	Iceland	Europe	All ages	329233	0.017395	0.00410807	0.0436852
Other bacteria	SHIG	Shigella spp.	2015	Mortality	Number	ISR	Israel	Europe	<5 years	823412	0.0809655	0.0191211	0.203334
Other bacteria	SHIG	Shigella spp.	2015	Mortality	Number	ISR	Israel	Europe	≥5 years	7150408	0.340331	0.0803739	0.854694
Other bacteria	SHIG	Shigella spp.	2015	Mortality	Number	ISR	Israel	Europe	All ages	7973820	0.421296	0.099495	1.05803
Other bacteria	SHIG	Shigella spp.	2015	Mortality	Number	ITA	Italy	Europe	<5 years	2650559	0.615723	0.145412	1.54631
Other bacteria	SHIG	Shigella spp.	2015	Mortality	Number	ITA	Italy	Europe	≥5 years	57988467	2.58813	0.611224	6.49975
Other bacteria	SHIG	Shigella spp.	2015	Mortality	Number	ITA	Italy	Europe	All ages	60639026	3.20386	0.756636	8.04606
Other bacteria	SHIG	Shigella spp.	2015	Mortality	Number	JAM	Jamaica	Americas	<5 years	195345	0.567134	0.120258	1.39306
Other bacteria	SHIG	Shigella spp.	2015	Mortality	Number	JAM	Jamaica	Americas	≥5 years	2603114	9.9258	4.86492	16.6466
Other bacteria	SHIG	Shigella spp.	2015	Mortality	Number	JAM	Jamaica	Americas	All ages	2798459	10.4929	5.09779	17.5484
Other bacteria	SHIG	Shigella spp.	2015	Mortality	Number	JOR	Jordan	Eastern Mediterranean	<5 years	1162274	5.09964	2.34817	9.27677
Other bacteria	SHIG	Shigella spp.	2015	Mortality	Number	JOR	Jordan	Eastern Mediterranean	≥5 years	8039288	3.04187	1.38733	5.65897
Other bacteria	SHIG	Shigella spp.	2015	Mortality	Number	JOR	Jordan	Eastern Mediterranean	All ages	9201562	8.14151	4.04881	14.2775
Other bacteria	SHIG	Shigella spp.	2015	Mortality	Number	JPN	Japan	Western Pacific	<5 years	5156642	1.81018	0.525173	4.8032
Other bacteria	SHIG	Shigella spp.	2015	Mortality	Number	JPN	Japan	Western Pacific	≥5 years	122201711	7.60892	2.20751	20.1898
Other bacteria	SHIG	Shigella spp.	2015	Mortality	Number	JPN	Japan	Western Pacific	All ages	127358353	9.41909	2.73269	24.993
Other bacteria	SHIG	Shigella spp.	2015	Mortality	Number	KAZ	Kazakhstan	Europe	<5 years	1933963	6.10933	2.02314	13.2106
Other bacteria	SHIG	Shigella spp.	2015	Mortality	Number	KAZ	Kazakhstan	Europe	≥5 years	16014449	1.67271	0.65397	3.35182
Other bacteria	SHIG	Shigella spp.	2015	Mortality	Number	KAZ	Kazakhstan	Europe	All ages	17948412	7.78204	2.75372	16.924
Other bacteria	SHIG	Shigella spp.	2015	Mortality	Number	KEN	Kenya	Africa	<5 years	7038865	731.504	437.083	1125.13
Other bacteria	SHIG	Shigella spp.	2015	Mortality	Number	KEN	Kenya	Africa	≥5 years	39538038	1139.34	621.817	1824.44
Other bacteria	SHIG	Shigella spp.	2015	Mortality	Number	KEN	Kenya	Africa	All ages	46576903	1870.85	1052.1	2921.1
Other bacteria	SHIG	Shigella spp.	2015	Mortality	Number	KGZ	Kyrgyzstan	Europe	<5 years	757395	8.78309	2.87087	17.5043
Other bacteria	SHIG	Shigella spp.	2015	Mortality	Number	KGZ	Kyrgyzstan	Europe	≥5 years	5191890	0.829485	0.306195	1.60602
Other bacteria	SHIG	Shigella spp.	2015	Mortality	Number	KGZ	Kyrgyzstan	Europe	All ages	5949285	9.61258	3.16935	18.9235
Other bacteria	SHIG	Shigella spp.	2015	Mortality	Number	KHM	Cambodia	Western Pacific	<5 years	1774637	71.6512	24.036	164.709
Other bacteria	SHIG	Shigella spp.	2015	Mortality	Number	KHM	Cambodia	Western Pacific	≥5 years	13735463	70.0048	25.8864	142.227
Other bacteria	SHIG	Shigella spp.	2015	Mortality	Number	KHM	Cambodia	Western Pacific	All ages	15510100	141.656	51.4313	304.093
Other bacteria	SHIG	Shigella spp.	2015	Mortality	Number	KIR	Kiribati	Western Pacific	<5 years	15937	1.75909	0.694471	3.85775
Other bacteria	SHIG	Shigella spp.	2015	Mortality	Number	KIR	Kiribati	Western Pacific	≥5 years	100113	3.09018	1.29226	6.46278
Other bacteria	SHIG	Shigella spp.	2015	Mortality	Number	KIR	Kiribati	Western Pacific	All ages	116050	4.84927	2.03168	9.87453
Other bacteria	SHIG	Shigella spp.	2015	Mortality	Number	KNA	Saint Kitts and Nevis	Americas	<5 years	3006	0.00113607	0.000285152	0.002416
Other bacteria	SHIG	Shigella spp.	2015	Mortality	Number	KNA	Saint Kitts and Nevis	Americas	≥5 years	44087	0.00477534	0.00119861	0.0101554
Other bacteria	SHIG	Shigella spp.	2015	Mortality	Number	KNA	Saint Kitts and Nevis	Americas	All ages	47093	0.00591141	0.00148376	0.0125714
Other bacteria	SHIG	Shigella spp.	2015	Mortality	Number	KOR	South Korea	Western Pacific	<5 years	2272145	0.721647	0.209366	1.91485
Other bacteria	SHIG	Shigella spp.	2015	Mortality	Number	KOR	South Korea	Western Pacific	≥5 years	48500646	3.03338	0.880049	8.04888
Other bacteria	SHIG	Shigella spp.	2015	Mortality	Number	KOR	South Korea	Western Pacific	All ages	50772791	3.75502	1.08942	9.96373
Other bacteria	SHIG	Shigella spp.	2015	Mortality	Number	KWT	Kuwait	Eastern Mediterranean	<5 years	319404	0.05691	0.0104134	0.143456
Other bacteria	SHIG	Shigella spp.	2015	Mortality	Number	KWT	Kuwait	Eastern Mediterranean	≥5 years	3424137	0.239216	0.0437717	0.603003
Other bacteria	SHIG	Shigella spp.	2015	Mortality	Number	KWT	Kuwait	Eastern Mediterranean	All ages	3743541	0.296126	0.0541851	0.746459
Other bacteria	SHIG	Shigella spp.	2015	Mortality	Number	LAO	Laos	Western Pacific	<5 years	773570	64.2621	26.303	134.932
Other bacteria	SHIG	Shigella spp.	2015	Mortality	Number	LAO	Laos	Western Pacific	≥5 years	5975209	40.4671	16.6109	83.0391
Other bacteria	SHIG	Shigella spp.	2015	Mortality	Number	LAO	Laos	Western Pacific	All ages	6748779	104.729	43.8924	218.782
Other bacteria	SHIG	Shigella spp.	2015	Mortality	Number	LBN	Lebanon	Eastern Mediterranean	<5 years	592625	0.655315	0.275163	1.28233
Other bacteria	SHIG	Shigella spp.	2015	Mortality	Number	LBN	Lebanon	Eastern Mediterranean	≥5 years	5951064	11.1795	5.07153	20.7372
Other bacteria	SHIG	Shigella spp.	2015	Mortality	Number	LBN	Lebanon	Eastern Mediterranean	All ages	6543689	11.8348	5.48128	21.6627
Other bacteria	SHIG	Shigella spp.	2015	Mortality	Number	LBR	Liberia	Africa	<5 years	732032	163.73	91.365	251.712
Other bacteria	SHIG	Shigella spp.	2015	Mortality	Number	LBR	Liberia	Africa	≥5 years	3877253	122.444	68.2953	198.986
Other bacteria	SHIG	Shigella spp.	2015	Mortality	Number	LBR	Liberia	Africa	All ages	4609285	286.174	166.282	431.1
Other bacteria	SHIG	Shigella spp.	2015	Mortality	Number	LBY	Libya	Eastern Mediterranean	<5 years	712141	7.06351	2.92978	13.5652
Other bacteria	SHIG	Shigella spp.	2015	Mortality	Number	LBY	Libya	Eastern Mediterranean	≥5 years	5769463	6.14402	2.4715	11.9137
Other bacteria	SHIG	Shigella spp.	2015	Mortality	Number	LBY	Libya	Eastern Mediterranean	All ages	6481604	13.2075	5.47485	24.4622
Other bacteria	SHIG	Shigella spp.	2015	Mortality	Number	LCA	Saint Lucia	Americas	<5 years	10763	0	0	0
Other bacteria	SHIG	Shigella spp.	2015	Mortality	Number	LCA	Saint Lucia	Americas	≥5 years	163754	0.30957	0.151945	0.527853
Other bacteria	SHIG	Shigella spp.	2015	Mortality	Number	LCA	Saint Lucia	Americas	All ages	174517	0.30957	0.151945	0.527853
Other bacteria	SHIG	Shigella spp.	2015	Mortality	Number	LKA	Sri Lanka	South-East Asia	<5 years	1786895	3.55975	1.87004	5.82592
Other bacteria	SHIG	Shigella spp.	2015	Mortality	Number	LKA	Sri Lanka	South-East Asia	≥5 years	19853411	97.2084	50.0895	161.501
Other bacteria	SHIG	Shigella spp.	2015	Mortality	Number	LKA	Sri Lanka	South-East Asia	All ages	21640306	100.768	52.1222	166.648
Other bacteria	SHIG	Shigella spp.	2015	Mortality	Number	LSO	Lesotho	Africa	<5 years	279599	54.7365	31.1017	85.1178
Other bacteria	SHIG	Shigella spp.	2015	Mortality	Number	LSO	Lesotho	Africa	≥5 years	1812512	166.456	83.5529	261.792
Other bacteria	SHIG	Shigella spp.	2015	Mortality	Number	LSO	Lesotho	Africa	All ages	2092111	221.192	118.285	339.301
Other bacteria	SHIG	Shigella spp.	2015	Mortality	Number	LTU	Lithuania	Europe	<5 years	150488	0.0296706	0.00700713	0.0745137
Other bacteria	SHIG	Shigella spp.	2015	Mortality	Number	LTU	Lithuania	Europe	≥5 years	2771598	0.124718	0.0294538	0.313211
Other bacteria	SHIG	Shigella spp.	2015	Mortality	Number	LTU	Lithuania	Europe	All ages	2922086	0.154388	0.0364609	0.387725
Other bacteria	SHIG	Shigella spp.	2015	Mortality	Number	LUX	Luxembourg	Europe	<5 years	31682	0.0057156	0.00134982	0.0143539
Other bacteria	SHIG	Shigella spp.	2015	Mortality	Number	LUX	Luxembourg	Europe	≥5 years	531214	0.024025	0.00567383	0.0603355
Other bacteria	SHIG	Shigella spp.	2015	Mortality	Number	LUX	Luxembourg	Europe	All ages	562896	0.0297406	0.00702365	0.0746894
Other bacteria	SHIG	Shigella spp.	2015	Mortality	Number	LVA	Latvia	Europe	<5 years	100389	0.0201702	0.00476347	0.0506547
Other bacteria	SHIG	Shigella spp.	2015	Mortality	Number	LVA	Latvia	Europe	≥5 years	1886057	0.0847835	0.0200228	0.212922
Other bacteria	SHIG	Shigella spp.	2015	Mortality	Number	LVA	Latvia	Europe	All ages	1986446	0.104954	0.0247863	0.263577
Other bacteria	SHIG	Shigella spp.	2015	Mortality	Number	MAR	Morocco	Eastern Mediterranean	<5 years	3382529	57.5649	24.0094	106.945
Other bacteria	SHIG	Shigella spp.	2015	Mortality	Number	MAR	Morocco	Eastern Mediterranean	≥5 years	31026860	51.2923	22.017	94.1372
Other bacteria	SHIG	Shigella spp.	2015	Mortality	Number	MAR	Morocco	Eastern Mediterranean	All ages	34409389	108.857	46.1443	199.741
Other bacteria	SHIG	Shigella spp.	2015	Mortality	Number	MCO	Monaco	Europe	<5 years	1629	0.000370141	8.74139e-05	0.000929558
Other bacteria	SHIG	Shigella spp.	2015	Mortality	Number	MCO	Monaco	Europe	≥5 years	34824	0.00155585	0.000367436	0.00390731
Other bacteria	SHIG	Shigella spp.	2015	Mortality	Number	MCO	Monaco	Europe	All ages	36453	0.00192599	0.00045485	0.00483687
Other bacteria	SHIG	Shigella spp.	2015	Mortality	Number	MDA	Moldova	Europe	<5 years	224579	0.286776	0.0721506	0.816606
Other bacteria	SHIG	Shigella spp.	2015	Mortality	Number	MDA	Moldova	Europe	≥5 years	3088785	0.182079	0.0603458	0.399561
Other bacteria	SHIG	Shigella spp.	2015	Mortality	Number	MDA	Moldova	Europe	All ages	3313364	0.468855	0.134079	1.13681
Other bacteria	SHIG	Shigella spp.	2015	Mortality	Number	MDG	Madagascar	Africa	<5 years	3911919	1087.23	605.7	1802.65
Other bacteria	SHIG	Shigella spp.	2015	Mortality	Number	MDG	Madagascar	Africa	≥5 years	21181594	1218.84	585.264	2165.02
Other bacteria	SHIG	Shigella spp.	2015	Mortality	Number	MDG	Madagascar	Africa	All ages	25093513	2306.07	1192.25	3881.02
Other bacteria	SHIG	Shigella spp.	2015	Mortality	Number	MDV	Maldives	South-East Asia	<5 years	37184	0.0940042	0.039452	0.181858
Other bacteria	SHIG	Shigella spp.	2015	Mortality	Number	MDV	Maldives	South-East Asia	≥5 years	383348	1.13901	0.527405	2.24064
Other bacteria	SHIG	Shigella spp.	2015	Mortality	Number	MDV	Maldives	South-East Asia	All ages	420532	1.23301	0.571018	2.4203
Other bacteria	SHIG	Shigella spp.	2015	Mortality	Number	MEX	Mexico	Americas	<5 years	11328625	142.021	71.2043	253.801
Other bacteria	SHIG	Shigella spp.	2015	Mortality	Number	MEX	Mexico	Americas	≥5 years	109135014	402.612	190.265	688.158
Other bacteria	SHIG	Shigella spp.	2015	Mortality	Number	MEX	Mexico	Americas	All ages	120463639	544.633	262.934	930.319
Other bacteria	SHIG	Shigella spp.	2015	Mortality	Number	MHL	Marshall Islands	Western Pacific	<5 years	6189	0.155693	0.0484938	0.381192
Other bacteria	SHIG	Shigella spp.	2015	Mortality	Number	MHL	Marshall Islands	Western Pacific	≥5 years	43134	0.159895	0.0659803	0.358241
Other bacteria	SHIG	Shigella spp.	2015	Mortality	Number	MHL	Marshall Islands	Western Pacific	All ages	49323	0.315587	0.121643	0.748945
Other bacteria	SHIG	Shigella spp.	2015	Mortality	Number	MKD	North Macedonia	Europe	<5 years	119635	0.208323	0.0457158	0.495898
Other bacteria	SHIG	Shigella spp.	2015	Mortality	Number	MKD	North Macedonia	Europe	≥5 years	1869969	0.111504	0.0203803	0.293172
Other bacteria	SHIG	Shigella spp.	2015	Mortality	Number	MKD	North Macedonia	Europe	All ages	1989604	0.319827	0.0846794	0.756931
Other bacteria	SHIG	Shigella spp.	2015	Mortality	Number	MLI	Mali	Africa	<5 years	3514616	1714.63	965.434	2672.91
Other bacteria	SHIG	Shigella spp.	2015	Mortality	Number	MLI	Mali	Africa	≥5 years	14787839	827.436	415.785	1433.15
Other bacteria	SHIG	Shigella spp.	2015	Mortality	Number	MLI	Mali	Africa	All ages	18302455	2542.06	1404.56	4059.56
Other bacteria	SHIG	Shigella spp.	2015	Mortality	Number	MLT	Malta	Europe	<5 years	21556	0.00446384	0.0010542	0.0112103
Other bacteria	SHIG	Shigella spp.	2015	Mortality	Number	MLT	Malta	Europe	≥5 years	418062	0.0187633	0.00443123	0.0471216
Other bacteria	SHIG	Shigella spp.	2015	Mortality	Number	MLT	Malta	Europe	All ages	439618	0.0232272	0.00548542	0.0583319
Other bacteria	SHIG	Shigella spp.	2015	Mortality	Number	MMR	Myanmar	South-East Asia	<5 years	4462257	570.822	297.448	947.405
Other bacteria	SHIG	Shigella spp.	2015	Mortality	Number	MMR	Myanmar	South-East Asia	≥5 years	46425971	371.933	192.748	613.725
Other bacteria	SHIG	Shigella spp.	2015	Mortality	Number	MMR	Myanmar	South-East Asia	All ages	50888228	942.755	521.889	1510.92
Other bacteria	SHIG	Shigella spp.	2015	Mortality	Number	MNE	Montenegro	Europe	<5 years	39007	0	0	0
Other bacteria	SHIG	Shigella spp.	2015	Mortality	Number	MNE	Montenegro	Europe	≥5 years	590961	0.0240669	0.00892451	0.0500189
Other bacteria	SHIG	Shigella spp.	2015	Mortality	Number	MNE	Montenegro	Europe	All ages	629968	0.0240669	0.00892451	0.0500189
Other bacteria	SHIG	Shigella spp.	2015	Mortality	Number	MNG	Mongolia	Western Pacific	<5 years	361594	3.79807	1.57403	8.08819
Other bacteria	SHIG	Shigella spp.	2015	Mortality	Number	MNG	Mongolia	Western Pacific	≥5 years	2582718	0.0778988	0.0318916	0.158369
Other bacteria	SHIG	Shigella spp.	2015	Mortality	Number	MNG	Mongolia	Western Pacific	All ages	2944312	3.87597	1.60497	8.2415
Other bacteria	SHIG	Shigella spp.	2015	Mortality	Number	MOZ	Mozambique	Africa	<5 years	4700539	991.961	518.007	1732.85
Other bacteria	SHIG	Shigella spp.	2015	Mortality	Number	MOZ	Mozambique	Africa	≥5 years	21461013	1093.07	588.935	1889.21
Other bacteria	SHIG	Shigella spp.	2015	Mortality	Number	MOZ	Mozambique	Africa	All ages	26161552	2085.03	1133.38	3499.03
Other bacteria	SHIG	Shigella spp.	2015	Mortality	Number	MRT	Mauritania	Africa	<5 years	675900	93.2822	55.4045	141.889
Other bacteria	SHIG	Shigella spp.	2015	Mortality	Number	MRT	Mauritania	Africa	≥5 years	3230523	73.2278	40.4974	117.238
Other bacteria	SHIG	Shigella spp.	2015	Mortality	Number	MRT	Mauritania	Africa	All ages	3906423	166.51	99.1508	256.305
Other bacteria	SHIG	Shigella spp.	2015	Mortality	Number	MUS	Mauritius	Africa	<5 years	70570	0.30813	0.0817371	0.716819
Other bacteria	SHIG	Shigella spp.	2015	Mortality	Number	MUS	Mauritius	Africa	≥5 years	1221758	2.15783	1.08774	3.58172
Other bacteria	SHIG	Shigella spp.	2015	Mortality	Number	MUS	Mauritius	Africa	All ages	1292328	2.46596	1.26486	4.12534
Other bacteria	SHIG	Shigella spp.	2015	Mortality	Number	MWI	Malawi	Africa	<5 years	2856307	435.289	233.015	716.886
Other bacteria	SHIG	Shigella spp.	2015	Mortality	Number	MWI	Malawi	Africa	≥5 years	13996279	880.693	420.788	1570.05
Other bacteria	SHIG	Shigella spp.	2015	Mortality	Number	MWI	Malawi	Africa	All ages	16852586	1315.98	661.004	2300.58
Other bacteria	SHIG	Shigella spp.	2015	Mortality	Number	MYS	Malaysia	Western Pacific	<5 years	2572744	1.99832	0.780356	4.63743
Other bacteria	SHIG	Shigella spp.	2015	Mortality	Number	MYS	Malaysia	Western Pacific	≥5 years	28387074	49.597	19.0359	113.279
Other bacteria	SHIG	Shigella spp.	2015	Mortality	Number	MYS	Malaysia	Western Pacific	All ages	30959818	51.5953	19.8354	118.041
Other bacteria	SHIG	Shigella spp.	2015	Mortality	Number	NAM	Namibia	Africa	<5 years	329450	33.0603	14.909	59.6959
Other bacteria	SHIG	Shigella spp.	2015	Mortality	Number	NAM	Namibia	Africa	≥5 years	2013049	82.7916	40.4272	144.656
Other bacteria	SHIG	Shigella spp.	2015	Mortality	Number	NAM	Namibia	Africa	All ages	2342499	115.852	58.1236	200.905
Other bacteria	SHIG	Shigella spp.	2015	Mortality	Number	NER	Niger	Africa	<5 years	3884181	1937.14	1142.84	3071.94
Other bacteria	SHIG	Shigella spp.	2015	Mortality	Number	NER	Niger	Africa	≥5 years	15685980	1420.44	793.911	2299.61
Other bacteria	SHIG	Shigella spp.	2015	Mortality	Number	NER	Niger	Africa	All ages	19570161	3357.58	2029.75	5254.05
Other bacteria	SHIG	Shigella spp.	2015	Mortality	Number	NGA	Nigeria	Africa	<5 years	32614875	23949.2	12400.9	41339.7
Other bacteria	SHIG	Shigella spp.	2015	Mortality	Number	NGA	Nigeria	Africa	≥5 years	155703580	4692.3	2200.29	8010.06
Other bacteria	SHIG	Shigella spp.	2015	Mortality	Number	NGA	Nigeria	Africa	All ages	188318455	28641.5	14571.6	49230.9
Other bacteria	SHIG	Shigella spp.	2015	Mortality	Number	NIC	Nicaragua	Americas	<5 years	676984	16.2974	6.8142	30.7814
Other bacteria	SHIG	Shigella spp.	2015	Mortality	Number	NIC	Nicaragua	Americas	≥5 years	5430933	4.85499	1.84552	9.56652
Other bacteria	SHIG	Shigella spp.	2015	Mortality	Number	NIC	Nicaragua	Americas	All ages	6107917	21.1524	9.12749	42.2209
Other bacteria	SHIG	Shigella spp.	2015	Mortality	Number	NIU	Niue	Western Pacific	<5 years	149	2.52286e-05	7.31936e-06	6.69425e-05
Other bacteria	SHIG	Shigella spp.	2015	Mortality	Number	NIU	Niue	Western Pacific	≥5 years	1626	0.000106046	3.07662e-05	0.000281386
Other bacteria	SHIG	Shigella spp.	2015	Mortality	Number	NIU	Niue	Western Pacific	All ages	1775	0.000131274	3.80856e-05	0.000348329
Other bacteria	SHIG	Shigella spp.	2015	Mortality	Number	NLD	Netherlands	Europe	<5 years	899748	0.173297	0.0409265	0.435211
Other bacteria	SHIG	Shigella spp.	2015	Mortality	Number	NLD	Netherlands	Europe	≥5 years	16167245	0.728437	0.17203	1.82937
Other bacteria	SHIG	Shigella spp.	2015	Mortality	Number	NLD	Netherlands	Europe	All ages	17066993	0.901733	0.212957	2.26458
Other bacteria	SHIG	Shigella spp.	2015	Mortality	Number	NOR	Norway	Europe	<5 years	308594	0.0524523	0.0123873	0.131727
Other bacteria	SHIG	Shigella spp.	2015	Mortality	Number	NOR	Norway	Europe	≥5 years	4857129	0.220478	0.052069	0.553701
Other bacteria	SHIG	Shigella spp.	2015	Mortality	Number	NOR	Norway	Europe	All ages	5165723	0.272931	0.0644564	0.685428
Other bacteria	SHIG	Shigella spp.	2015	Mortality	Number	NPL	Nepal	South-East Asia	<5 years	2944537	145.181	67.2668	251.493
Other bacteria	SHIG	Shigella spp.	2015	Mortality	Number	NPL	Nepal	South-East Asia	≥5 years	24784340	367.588	156.189	643.491
Other bacteria	SHIG	Shigella spp.	2015	Mortality	Number	NPL	Nepal	South-East Asia	All ages	27728877	512.768	225.632	860.64
Other bacteria	SHIG	Shigella spp.	2015	Mortality	Number	NRU	Nauru	Western Pacific	<5 years	1683	0.0001542	4.47367e-05	0.00040916
Other bacteria	SHIG	Shigella spp.	2015	Mortality	Number	NRU	Nauru	Western Pacific	≥5 years	9166	0.000648164	0.000188047	0.00171987
Other bacteria	SHIG	Shigella spp.	2015	Mortality	Number	NRU	Nauru	Western Pacific	All ages	10849	0.000802364	0.000232783	0.00212902
Other bacteria	SHIG	Shigella spp.	2015	Mortality	Number	NZL	New Zealand	Western Pacific	<5 years	306789	0.0648782	0.0188226	0.17215
Other bacteria	SHIG	Shigella spp.	2015	Mortality	Number	NZL	New Zealand	Western Pacific	≥5 years	4257834	0.272709	0.079119	0.723618
Other bacteria	SHIG	Shigella spp.	2015	Mortality	Number	NZL	New Zealand	Western Pacific	All ages	4564623	0.337588	0.0979416	0.895769
Other bacteria	SHIG	Shigella spp.	2015	Mortality	Number	OMN	Oman	Eastern Mediterranean	<5 years	374290	0.0619999	0.0113447	0.156286
Other bacteria	SHIG	Shigella spp.	2015	Mortality	Number	OMN	Oman	Eastern Mediterranean	≥5 years	3704062	0.260611	0.0476865	0.656934
Other bacteria	SHIG	Shigella spp.	2015	Mortality	Number	OMN	Oman	Eastern Mediterranean	All ages	4078352	0.322611	0.0590313	0.81322
Other bacteria	SHIG	Shigella spp.	2015	Mortality	Number	PAK	Pakistan	Eastern Mediterranean	<5 years	30883108	7367.92	3884.39	12517.7
Other bacteria	SHIG	Shigella spp.	2015	Mortality	Number	PAK	Pakistan	Eastern Mediterranean	≥5 years	184937043	5286.68	2574.56	9161.02
Other bacteria	SHIG	Shigella spp.	2015	Mortality	Number	PAK	Pakistan	Eastern Mediterranean	All ages	215820151	12654.6	6501.62	21309.3
Other bacteria	SHIG	Shigella spp.	2015	Mortality	Number	PAN	Panama	Americas	<5 years	383242	0.0947046	0.0237708	0.201402
Other bacteria	SHIG	Shigella spp.	2015	Mortality	Number	PAN	Panama	Americas	≥5 years	3542520	0.398082	0.0999183	0.846575
Other bacteria	SHIG	Shigella spp.	2015	Mortality	Number	PAN	Panama	Americas	All ages	3925762	0.492786	0.123689	1.04798
Other bacteria	SHIG	Shigella spp.	2015	Mortality	Number	PER	Peru	Americas	<5 years	2778833	39.4417	18.8913	67.6604
Other bacteria	SHIG	Shigella spp.	2015	Mortality	Number	PER	Peru	Americas	≥5 years	27496165	81.7265	35.2381	150.894
Other bacteria	SHIG	Shigella spp.	2015	Mortality	Number	PER	Peru	Americas	All ages	30274998	121.168	55.9077	218.149
Other bacteria	SHIG	Shigella spp.	2015	Mortality	Number	PHL	Philippines	Western Pacific	<5 years	12237831	474.976	197.947	1000.26
Other bacteria	SHIG	Shigella spp.	2015	Mortality	Number	PHL	Philippines	Western Pacific	≥5 years	92356941	204.962	83.9296	416.282
Other bacteria	SHIG	Shigella spp.	2015	Mortality	Number	PHL	Philippines	Western Pacific	All ages	104594772	679.939	279.632	1376.77
Other bacteria	SHIG	Shigella spp.	2015	Mortality	Number	PLW	Palau	Western Pacific	<5 years	1203	0.0374713	0.0097877	0.103048
Other bacteria	SHIG	Shigella spp.	2015	Mortality	Number	PLW	Palau	Western Pacific	≥5 years	16545	0.174406	0.0574714	0.426892
Other bacteria	SHIG	Shigella spp.	2015	Mortality	Number	PLW	Palau	Western Pacific	All ages	17748	0.211877	0.0686653	0.511063
Other bacteria	SHIG	Shigella spp.	2015	Mortality	Number	PNG	Papua New Guinea	Western Pacific	<5 years	1140413	87.9959	33.6869	192.214
Other bacteria	SHIG	Shigella spp.	2015	Mortality	Number	PNG	Papua New Guinea	Western Pacific	≥5 years	7493236	74.0102	28.6359	160.576
Other bacteria	SHIG	Shigella spp.	2015	Mortality	Number	PNG	Papua New Guinea	Western Pacific	All ages	8633649	162.006	64.0195	350.854
Other bacteria	SHIG	Shigella spp.	2015	Mortality	Number	POL	Poland	Europe	<5 years	1976367	0.388557	0.0917631	0.975807
Other bacteria	SHIG	Shigella spp.	2015	Mortality	Number	POL	Poland	Europe	≥5 years	36290326	1.63326	0.385717	4.10171
Other bacteria	SHIG	Shigella spp.	2015	Mortality	Number	POL	Poland	Europe	All ages	38266693	2.02182	0.477481	5.07752
Other bacteria	SHIG	Shigella spp.	2015	Mortality	Number	PRK	North Korea	South-East Asia	<5 years	1643101	31.7107	14.9153	54.9261
Other bacteria	SHIG	Shigella spp.	2015	Mortality	Number	PRK	North Korea	South-East Asia	≥5 years	23870180	8.92334	4.60144	15.0081
Other bacteria	SHIG	Shigella spp.	2015	Mortality	Number	PRK	North Korea	South-East Asia	All ages	25513281	40.6341	19.9019	67.8681
Other bacteria	SHIG	Shigella spp.	2015	Mortality	Number	PRT	Portugal	Europe	<5 years	451571	0.105426	0.0248977	0.264762
Other bacteria	SHIG	Shigella spp.	2015	Mortality	Number	PRT	Portugal	Europe	≥5 years	9931180	0.443146	0.104655	1.1129
Other bacteria	SHIG	Shigella spp.	2015	Mortality	Number	PRT	Portugal	Europe	All ages	10382751	0.548572	0.129553	1.37766
Other bacteria	SHIG	Shigella spp.	2015	Mortality	Number	PRY	Paraguay	Americas	<5 years	646019	17.7214	7.24874	35.1753
Other bacteria	SHIG	Shigella spp.	2015	Mortality	Number	PRY	Paraguay	Americas	≥5 years	5468092	8.37865	3.75007	16.0934
Other bacteria	SHIG	Shigella spp.	2015	Mortality	Number	PRY	Paraguay	Americas	All ages	6114111	26.1001	11.9946	48.6402
Other bacteria	SHIG	Shigella spp.	2015	Mortality	Number	QAT	Qatar	Eastern Mediterranean	<5 years	122446	0.0353741	0.00647276	0.0891693
Other bacteria	SHIG	Shigella spp.	2015	Mortality	Number	QAT	Qatar	Eastern Mediterranean	≥5 years	2204464	0.148692	0.0272076	0.374815
Other bacteria	SHIG	Shigella spp.	2015	Mortality	Number	QAT	Qatar	Eastern Mediterranean	All ages	2326910	0.184066	0.0336804	0.463984
Other bacteria	SHIG	Shigella spp.	2015	Mortality	Number	ROU	Romania	Europe	<5 years	998941	0.202276	0.0477704	0.50799
Other bacteria	SHIG	Shigella spp.	2015	Mortality	Number	ROU	Romania	Europe	≥5 years	18922098	0.85025	0.200798	2.13529
Other bacteria	SHIG	Shigella spp.	2015	Mortality	Number	ROU	Romania	Europe	All ages	19921039	1.05253	0.248569	2.64328
Other bacteria	SHIG	Shigella spp.	2015	Mortality	Number	RUS	Russia	Europe	<5 years	9193049	9.82762	3.24474	21.257
Other bacteria	SHIG	Shigella spp.	2015	Mortality	Number	RUS	Russia	Europe	≥5 years	135889644	31.8493	12.5438	64.5392
Other bacteria	SHIG	Shigella spp.	2015	Mortality	Number	RUS	Russia	Europe	All ages	145082693	41.6769	16.127	84.2057
Other bacteria	SHIG	Shigella spp.	2015	Mortality	Number	RWA	Rwanda	Africa	<5 years	1690275	273.514	143.074	456.515
Other bacteria	SHIG	Shigella spp.	2015	Mortality	Number	RWA	Rwanda	Africa	≥5 years	9811120	319.764	154.455	559.955
Other bacteria	SHIG	Shigella spp.	2015	Mortality	Number	RWA	Rwanda	Africa	All ages	11501395	593.278	308.985	981.496
Other bacteria	SHIG	Shigella spp.	2015	Mortality	Number	SAU	Saudi Arabia	Eastern Mediterranean	<5 years	2779175	0.448243	0.0820195	1.12991
Other bacteria	SHIG	Shigella spp.	2015	Mortality	Number	SAU	Saudi Arabia	Eastern Mediterranean	≥5 years	26706245	1.88415	0.344761	4.74946
Other bacteria	SHIG	Shigella spp.	2015	Mortality	Number	SAU	Saudi Arabia	Eastern Mediterranean	All ages	29485420	2.33239	0.426781	5.87937
Other bacteria	SHIG	Shigella spp.	2015	Mortality	Number	SDN	Sudan	Eastern Mediterranean	<5 years	6377097	1301.72	498.226	2587.9
Other bacteria	SHIG	Shigella spp.	2015	Mortality	Number	SDN	Sudan	Eastern Mediterranean	≥5 years	33041457	132.796	51.3913	286.612
Other bacteria	SHIG	Shigella spp.	2015	Mortality	Number	SDN	Sudan	Eastern Mediterranean	All ages	39418554	1434.51	573.73	2888.53
Other bacteria	SHIG	Shigella spp.	2015	Mortality	Number	SEAR	South-East Asian Region	South-East Asia	<5 years	180308704	13211.6	7196.66	21008.8
Other bacteria	SHIG	Shigella spp.	2015	Mortality	Number	SEAR	South-East Asian Region	South-East Asia	≥5 years	1757487884	77405.4	39436.6	127424
Other bacteria	SHIG	Shigella spp.	2015	Mortality	Number	SEAR	South-East Asian Region	South-East Asia	All ages	1937796588	90617	47395.3	147656
Other bacteria	SHIG	Shigella spp.	2015	Mortality	Number	SEN	Senegal	Africa	<5 years	2327363	391.287	190.841	692.805
Other bacteria	SHIG	Shigella spp.	2015	Mortality	Number	SEN	Senegal	Africa	≥5 years	12045267	410.411	186.455	732.046
Other bacteria	SHIG	Shigella spp.	2015	Mortality	Number	SEN	Senegal	Africa	All ages	14372630	801.698	389.236	1407.58
Other bacteria	SHIG	Shigella spp.	2015	Mortality	Number	SGP	Singapore	Western Pacific	<5 years	229503	0.0780535	0.022645	0.20711
Other bacteria	SHIG	Shigella spp.	2015	Mortality	Number	SGP	Singapore	Western Pacific	≥5 years	5262088	0.32809	0.0951862	0.870568
Other bacteria	SHIG	Shigella spp.	2015	Mortality	Number	SGP	Singapore	Western Pacific	All ages	5491591	0.406144	0.117831	1.07768
Other bacteria	SHIG	Shigella spp.	2015	Mortality	Number	SLB	Solomon Islands	Western Pacific	<5 years	94745	1.66886	0.710005	3.56048
Other bacteria	SHIG	Shigella spp.	2015	Mortality	Number	SLB	Solomon Islands	Western Pacific	≥5 years	533290	4.59012	1.96989	9.25721
Other bacteria	SHIG	Shigella spp.	2015	Mortality	Number	SLB	Solomon Islands	Western Pacific	All ages	628035	6.25899	2.6893	12.4092
Other bacteria	SHIG	Shigella spp.	2015	Mortality	Number	SLE	Sierra Leone	Africa	<5 years	1080999	595.477	332.749	979.019
Other bacteria	SHIG	Shigella spp.	2015	Mortality	Number	SLE	Sierra Leone	Africa	≥5 years	5875702	395.871	217.702	678.823
Other bacteria	SHIG	Shigella spp.	2015	Mortality	Number	SLE	Sierra Leone	Africa	All ages	6956701	991.348	567.451	1589.08
Other bacteria	SHIG	Shigella spp.	2015	Mortality	Number	SLV	El Salvador	Americas	<5 years	573267	6.78873	3.37502	12.1201
Other bacteria	SHIG	Shigella spp.	2015	Mortality	Number	SLV	El Salvador	Americas	≥5 years	5601415	32.0361	15.637	58.2409
Other bacteria	SHIG	Shigella spp.	2015	Mortality	Number	SLV	El Salvador	Americas	All ages	6174682	38.8248	19.3588	68.2508
Other bacteria	SHIG	Shigella spp.	2015	Mortality	Number	SMR	San Marino	Europe	<5 years	1659	0.000342898	8.09801e-05	0.000861141
Other bacteria	SHIG	Shigella spp.	2015	Mortality	Number	SMR	San Marino	Europe	≥5 years	32111	0.00144134	0.000340392	0.00361972
Other bacteria	SHIG	Shigella spp.	2015	Mortality	Number	SMR	San Marino	Europe	All ages	33770	0.00178424	0.000421372	0.00448087
Other bacteria	SHIG	Shigella spp.	2015	Mortality	Number	SOM	Somalia	Eastern Mediterranean	<5 years	2573727	2051.03	653.233	4279.53
Other bacteria	SHIG	Shigella spp.	2015	Mortality	Number	SOM	Somalia	Eastern Mediterranean	≥5 years	11001040	1152.18	497.735	2190.47
Other bacteria	SHIG	Shigella spp.	2015	Mortality	Number	SOM	Somalia	Eastern Mediterranean	All ages	13574767	3203.21	1144.44	6512.69
Other bacteria	SHIG	Shigella spp.	2015	Mortality	Number	SRB	Serbia	Europe	<5 years	334889	0.101218	0.010718	0.301632
Other bacteria	SHIG	Shigella spp.	2015	Mortality	Number	SRB	Serbia	Europe	≥5 years	6867608	15.6062	5.90991	33.0058
Other bacteria	SHIG	Shigella spp.	2015	Mortality	Number	SRB	Serbia	Europe	All ages	7202497	15.7074	5.94185	33.1984
Other bacteria	SHIG	Shigella spp.	2015	Mortality	Number	SSD	South Sudan	Africa	<5 years	1861108	586.708	268.294	1124.11
Other bacteria	SHIG	Shigella spp.	2015	Mortality	Number	SSD	South Sudan	Africa	≥5 years	9252098	706.535	379.425	1154.26
Other bacteria	SHIG	Shigella spp.	2015	Mortality	Number	SSD	South Sudan	Africa	All ages	11113206	1293.24	719.787	2185.49
Other bacteria	SHIG	Shigella spp.	2015	Mortality	Number	STP	Sao Tome and Principe	Africa	<5 years	30375	1.60794	0.861936	2.77365
Other bacteria	SHIG	Shigella spp.	2015	Mortality	Number	STP	Sao Tome and Principe	Africa	≥5 years	168182	1.54175	0.813687	2.47022
Other bacteria	SHIG	Shigella spp.	2015	Mortality	Number	STP	Sao Tome and Principe	Africa	All ages	198557	3.14969	1.7417	4.89468
Other bacteria	SHIG	Shigella spp.	2015	Mortality	Number	SUR	Suriname	Americas	<5 years	55724	0.330861	0.0867591	0.810715
Other bacteria	SHIG	Shigella spp.	2015	Mortality	Number	SUR	Suriname	Americas	≥5 years	522812	2.59877	1.21552	4.58995
Other bacteria	SHIG	Shigella spp.	2015	Mortality	Number	SUR	Suriname	Americas	All ages	578536	2.92963	1.39075	5.15001
Other bacteria	SHIG	Shigella spp.	2015	Mortality	Number	SVK	Slovakia	Europe	<5 years	287276	0.0550123	0.0129919	0.138156
Other bacteria	SHIG	Shigella spp.	2015	Mortality	Number	SVK	Slovakia	Europe	≥5 years	5130564	0.231239	0.0546103	0.580725
Other bacteria	SHIG	Shigella spp.	2015	Mortality	Number	SVK	Slovakia	Europe	All ages	5417840	0.286251	0.0676022	0.718881
Other bacteria	SHIG	Shigella spp.	2015	Mortality	Number	SVN	Slovenia	Europe	<5 years	109310	0.0209084	0.00493781	0.0525086
Other bacteria	SHIG	Shigella spp.	2015	Mortality	Number	SVN	Slovenia	Europe	≥5 years	1949837	0.0878865	0.0207556	0.220715
Other bacteria	SHIG	Shigella spp.	2015	Mortality	Number	SVN	Slovenia	Europe	All ages	2059147	0.108795	0.0256934	0.273224
Other bacteria	SHIG	Shigella spp.	2015	Mortality	Number	SWE	Sweden	Europe	<5 years	584161	0.0989772	0.0233748	0.248568
Other bacteria	SHIG	Shigella spp.	2015	Mortality	Number	SWE	Sweden	Europe	≥5 years	9163530	0.416041	0.098254	1.04483
Other bacteria	SHIG	Shigella spp.	2015	Mortality	Number	SWE	Sweden	Europe	All ages	9747691	0.515019	0.121629	1.2934
Other bacteria	SHIG	Shigella spp.	2015	Mortality	Number	SWZ	Eswatini	Africa	<5 years	145715	25.5659	15.1208	40.6537
Other bacteria	SHIG	Shigella spp.	2015	Mortality	Number	SWZ	Eswatini	Africa	≥5 years	993774	41.0076	22.8526	63.0934
Other bacteria	SHIG	Shigella spp.	2015	Mortality	Number	SWZ	Eswatini	Africa	All ages	1139489	66.5735	39.9372	99.6233
Other bacteria	SHIG	Shigella spp.	2015	Mortality	Number	SYC	Seychelles	Africa	<5 years	8125	0.057764	0.0221872	0.119212
Other bacteria	SHIG	Shigella spp.	2015	Mortality	Number	SYC	Seychelles	Africa	≥5 years	97808	0.618901	0.276965	1.09425
Other bacteria	SHIG	Shigella spp.	2015	Mortality	Number	SYC	Seychelles	Africa	All ages	105933	0.676665	0.312624	1.17789
Other bacteria	SHIG	Shigella spp.	2015	Mortality	Number	SYR	Syria	Eastern Mediterranean	<5 years	2662374	99.3207	39.3069	193.835
Other bacteria	SHIG	Shigella spp.	2015	Mortality	Number	SYR	Syria	Eastern Mediterranean	≥5 years	17049003	11.0685	4.29671	22.4338
Other bacteria	SHIG	Shigella spp.	2015	Mortality	Number	SYR	Syria	Eastern Mediterranean	All ages	19711377	110.389	44.4536	214.91
Other bacteria	SHIG	Shigella spp.	2015	Mortality	Number	TCD	Chad	Africa	<5 years	2856007	1825.42	1048.12	2857.73
Other bacteria	SHIG	Shigella spp.	2015	Mortality	Number	TCD	Chad	Africa	≥5 years	11577070	901.865	493.101	1423.44
Other bacteria	SHIG	Shigella spp.	2015	Mortality	Number	TCD	Chad	Africa	All ages	14433077	2727.28	1534.06	4205.61
Other bacteria	SHIG	Shigella spp.	2015	Mortality	Number	TGO	Togo	Africa	<5 years	1204086	312.007	179.755	501.907
Other bacteria	SHIG	Shigella spp.	2015	Mortality	Number	TGO	Togo	Africa	≥5 years	6362708	379.919	211.859	641.329
Other bacteria	SHIG	Shigella spp.	2015	Mortality	Number	TGO	Togo	Africa	All ages	7566794	691.925	402.238	1111.59
Other bacteria	SHIG	Shigella spp.	2015	Mortality	Number	THA	Thailand	South-East Asia	<5 years	3999091	11.0448	4.40864	20.4636
Other bacteria	SHIG	Shigella spp.	2015	Mortality	Number	THA	Thailand	South-East Asia	≥5 years	66392277	586.805	244.205	1106.47
Other bacteria	SHIG	Shigella spp.	2015	Mortality	Number	THA	Thailand	South-East Asia	All ages	70391368	597.85	249.379	1124.95
Other bacteria	SHIG	Shigella spp.	2015	Mortality	Number	TJK	Tajikistan	Europe	<5 years	1220956	77.4715	23.0165	171.919
Other bacteria	SHIG	Shigella spp.	2015	Mortality	Number	TJK	Tajikistan	Europe	≥5 years	7311263	6.58877	1.97457	15.2088
Other bacteria	SHIG	Shigella spp.	2015	Mortality	Number	TJK	Tajikistan	Europe	All ages	8532219	84.0603	24.7699	185.464
Other bacteria	SHIG	Shigella spp.	2015	Mortality	Number	TKM	Turkmenistan	Europe	<5 years	732171	34.7983	11.7867	74.5181
Other bacteria	SHIG	Shigella spp.	2015	Mortality	Number	TKM	Turkmenistan	Europe	≥5 years	5412300	0.740449	0.285817	1.48607
Other bacteria	SHIG	Shigella spp.	2015	Mortality	Number	TKM	Turkmenistan	Europe	All ages	6144471	35.5388	12.0585	75.8571
Other bacteria	SHIG	Shigella spp.	2015	Mortality	Number	TLS	Timor-Leste	South-East Asia	<5 years	155590	28.9969	14.758	49.164
Other bacteria	SHIG	Shigella spp.	2015	Mortality	Number	TLS	Timor-Leste	South-East Asia	≥5 years	1037853	9.1978	4.65848	16.8025
Other bacteria	SHIG	Shigella spp.	2015	Mortality	Number	TLS	Timor-Leste	South-East Asia	All ages	1193443	38.1947	20.0322	62.8377
Other bacteria	SHIG	Shigella spp.	2015	Mortality	Number	TON	Tonga	Western Pacific	<5 years	13732	0.0304623	0.00909643	0.0717997
Other bacteria	SHIG	Shigella spp.	2015	Mortality	Number	TON	Tonga	Western Pacific	≥5 years	92631	0.181078	0.0680714	0.37231
Other bacteria	SHIG	Shigella spp.	2015	Mortality	Number	TON	Tonga	Western Pacific	All ages	106363	0.21154	0.0823922	0.418318
Other bacteria	SHIG	Shigella spp.	2015	Mortality	Number	TTO	Trinidad and Tobago	Americas	<5 years	94180	0.0343826	0.00863001	0.0731192
Other bacteria	SHIG	Shigella spp.	2015	Mortality	Number	TTO	Trinidad and Tobago	Americas	≥5 years	1331072	0.144524	0.0362754	0.30735
Other bacteria	SHIG	Shigella spp.	2015	Mortality	Number	TTO	Trinidad and Tobago	Americas	All ages	1425252	0.178907	0.0449054	0.380469
Other bacteria	SHIG	Shigella spp.	2015	Mortality	Number	TUN	Tunisia	Eastern Mediterranean	<5 years	1059925	3.90575	1.99268	6.67458
Other bacteria	SHIG	Shigella spp.	2015	Mortality	Number	TUN	Tunisia	Eastern Mediterranean	≥5 years	10278452	10.1945	4.8806	17.7853
Other bacteria	SHIG	Shigella spp.	2015	Mortality	Number	TUN	Tunisia	Eastern Mediterranean	All ages	11338377	14.1003	7.35733	23.4126
Other bacteria	SHIG	Shigella spp.	2015	Mortality	Number	TUR	Turkey	Europe	<5 years	6498445	11.8511	4.08287	26.6922
Other bacteria	SHIG	Shigella spp.	2015	Mortality	Number	TUR	Turkey	Europe	≥5 years	72518066	32.2812	10.7393	65.9586
Other bacteria	SHIG	Shigella spp.	2015	Mortality	Number	TUR	Turkey	Europe	All ages	79016511	44.1323	14.6049	90.3993
Other bacteria	SHIG	Shigella spp.	2015	Mortality	Number	TUV	Tuvalu	Western Pacific	<5 years	1290	0.0990839	0.0352977	0.225079
Other bacteria	SHIG	Shigella spp.	2015	Mortality	Number	TUV	Tuvalu	Western Pacific	≥5 years	9684	0.317724	0.136498	0.645622
Other bacteria	SHIG	Shigella spp.	2015	Mortality	Number	TUV	Tuvalu	Western Pacific	All ages	10974	0.416808	0.182416	0.826751
Other bacteria	SHIG	Shigella spp.	2015	Mortality	Number	TZA	Tanzania	Africa	<5 years	8632459	1313.4	651.205	2261.01
Other bacteria	SHIG	Shigella spp.	2015	Mortality	Number	TZA	Tanzania	Africa	≥5 years	42491303	1684.16	816.391	3049.87
Other bacteria	SHIG	Shigella spp.	2015	Mortality	Number	TZA	Tanzania	Africa	All ages	51123762	2997.56	1507.71	5312.39
Other bacteria	SHIG	Shigella spp.	2015	Mortality	Number	UGA	Uganda	Africa	<5 years	6686879	678.955	393.481	1062.77
Other bacteria	SHIG	Shigella spp.	2015	Mortality	Number	UGA	Uganda	Africa	≥5 years	30263323	775.706	407.773	1264.13
Other bacteria	SHIG	Shigella spp.	2015	Mortality	Number	UGA	Uganda	Africa	All ages	36950202	1454.66	822.493	2300.01
Other bacteria	SHIG	Shigella spp.	2015	Mortality	Number	UKR	Ukraine	Europe	<5 years	2523339	3.84273	1.08598	8.8056
Other bacteria	SHIG	Shigella spp.	2015	Mortality	Number	UKR	Ukraine	Europe	≥5 years	43346104	1.89293	0.707964	3.70623
Other bacteria	SHIG	Shigella spp.	2015	Mortality	Number	UKR	Ukraine	Europe	All ages	45869443	5.73565	1.9848	12.093
Other bacteria	SHIG	Shigella spp.	2015	Mortality	Number	URY	Uruguay	Americas	<5 years	233825	0.0811043	0.0203571	0.172479
Other bacteria	SHIG	Shigella spp.	2015	Mortality	Number	URY	Uruguay	Americas	≥5 years	3128170	0.340914	0.0855693	0.725001
Other bacteria	SHIG	Shigella spp.	2015	Mortality	Number	URY	Uruguay	Americas	All ages	3361995	0.422019	0.105926	0.89748
Other bacteria	SHIG	Shigella spp.	2015	Mortality	Number	USA	United States	Americas	<5 years	19972435	7.83129	1.96565	16.6543
Other bacteria	SHIG	Shigella spp.	2015	Mortality	Number	USA	United States	Americas	≥5 years	304655734	32.9181	8.26242	70.0048
Other bacteria	SHIG	Shigella spp.	2015	Mortality	Number	USA	United States	Americas	All ages	324628169	40.7494	10.2281	86.659
Other bacteria	SHIG	Shigella spp.	2015	Mortality	Number	UZB	Uzbekistan	Europe	<5 years	3237975	46.0017	10.3569	117.653
Other bacteria	SHIG	Shigella spp.	2015	Mortality	Number	UZB	Uzbekistan	Europe	≥5 years	27243254	5.11295	1.53235	11.3131
Other bacteria	SHIG	Shigella spp.	2015	Mortality	Number	UZB	Uzbekistan	Europe	All ages	30481229	51.1146	12.0159	126.806
Other bacteria	SHIG	Shigella spp.	2015	Mortality	Number	VCT	Saint Vincent and the Grenadines	Americas	<5 years	8452	0.176977	0.0373716	0.460177
Other bacteria	SHIG	Shigella spp.	2015	Mortality	Number	VCT	Saint Vincent and the Grenadines	Americas	≥5 years	98796	0.262409	0.126822	0.441509
Other bacteria	SHIG	Shigella spp.	2015	Mortality	Number	VCT	Saint Vincent and the Grenadines	Americas	All ages	107248	0.439386	0.19029	0.800322
Other bacteria	SHIG	Shigella spp.	2015	Mortality	Number	VEN	Venezuela	Americas	<5 years	2864296	35.1754	15.8315	69.6666
Other bacteria	SHIG	Shigella spp.	2015	Mortality	Number	VEN	Venezuela	Americas	≥5 years	27556113	128.183	52.0585	252.23
Other bacteria	SHIG	Shigella spp.	2015	Mortality	Number	VEN	Venezuela	Americas	All ages	30420409	163.359	67.5331	326.007
Other bacteria	SHIG	Shigella spp.	2015	Mortality	Number	VNM	Vietnam	Western Pacific	<5 years	7858807	113.426	47.1662	233.225
Other bacteria	SHIG	Shigella spp.	2015	Mortality	Number	VNM	Vietnam	Western Pacific	≥5 years	84393930	103.988	37.3829	230.764
Other bacteria	SHIG	Shigella spp.	2015	Mortality	Number	VNM	Vietnam	Western Pacific	All ages	92252737	217.414	88.8834	452.282
Other bacteria	SHIG	Shigella spp.	2015	Mortality	Number	VUT	Vanuatu	Western Pacific	<5 years	40141	0.830017	0.332477	1.74257
Other bacteria	SHIG	Shigella spp.	2015	Mortality	Number	VUT	Vanuatu	Western Pacific	≥5 years	223013	2.39231	0.953269	5.11904
Other bacteria	SHIG	Shigella spp.	2015	Mortality	Number	VUT	Vanuatu	Western Pacific	All ages	263154	3.22233	1.36034	6.77555
Other bacteria	SHIG	Shigella spp.	2015	Mortality	Number	WPR	Western Pacific Region	Western Pacific	<5 years	127508249	1131.68	507.322	2102.02
Other bacteria	SHIG	Shigella spp.	2015	Mortality	Number	WPR	Western Pacific Region	Western Pacific	≥5 years	1741419947	756.705	361.484	1345.6
Other bacteria	SHIG	Shigella spp.	2015	Mortality	Number	WPR	Western Pacific Region	Western Pacific	All ages	1868928196	1888.39	878.197	3413.99
Other bacteria	SHIG	Shigella spp.	2015	Mortality	Number	WSM	Samoa	Western Pacific	<5 years	29135	0.331993	0.135512	0.707182
Other bacteria	SHIG	Shigella spp.	2015	Mortality	Number	WSM	Samoa	Western Pacific	≥5 years	171788	0.560317	0.21387	1.17956
Other bacteria	SHIG	Shigella spp.	2015	Mortality	Number	WSM	Samoa	Western Pacific	All ages	200923	0.89231	0.365648	1.87554
Other bacteria	SHIG	Shigella spp.	2015	Mortality	Number	YEM	Yemen	Eastern Mediterranean	<5 years	4808001	780.147	309.795	1580.13
Other bacteria	SHIG	Shigella spp.	2015	Mortality	Number	YEM	Yemen	Eastern Mediterranean	≥5 years	25886351	83.0014	34.5034	158.327
Other bacteria	SHIG	Shigella spp.	2015	Mortality	Number	YEM	Yemen	Eastern Mediterranean	All ages	30694352	863.148	346.853	1730.99
Other bacteria	SHIG	Shigella spp.	2015	Mortality	Number	ZAF	South Africa	Africa	<5 years	5676396	715.559	373.015	1212.48
Other bacteria	SHIG	Shigella spp.	2015	Mortality	Number	ZAF	South Africa	Africa	≥5 years	50392176	2297.86	1163.32	3929.46
Other bacteria	SHIG	Shigella spp.	2015	Mortality	Number	ZAF	South Africa	Africa	All ages	56068572	3013.41	1555.81	5102.82
Other bacteria	SHIG	Shigella spp.	2015	Mortality	Number	ZMB	Zambia	Africa	<5 years	2791834	538.195	273.643	904.52
Other bacteria	SHIG	Shigella spp.	2015	Mortality	Number	ZMB	Zambia	Africa	≥5 years	13353608	376.843	177.715	670.349
Other bacteria	SHIG	Shigella spp.	2015	Mortality	Number	ZMB	Zambia	Africa	All ages	16145442	915.038	479.884	1534.66
Other bacteria	SHIG	Shigella spp.	2015	Mortality	Number	ZWE	Zimbabwe	Africa	<5 years	2383757	316.064	148.012	561.599
Other bacteria	SHIG	Shigella spp.	2015	Mortality	Number	ZWE	Zimbabwe	Africa	≥5 years	11918267	573.489	259.549	1011.06
Other bacteria	SHIG	Shigella spp.	2015	Mortality	Number	ZWE	Zimbabwe	Africa	All ages	14302024	889.553	422.283	1491.63
Other bacteria	SHIG	Shigella spp.	2015	Mortality	Rate per 100,000	AFG	Afghanistan	Eastern Mediterranean	<5 years	5854568	12.0362	4.85341	23.1739
Other bacteria	SHIG	Shigella spp.	2015	Mortality	Rate per 100,000	AFG	Afghanistan	Eastern Mediterranean	≥5 years	27581818	0.0842676	0.0335553	0.161035
Other bacteria	SHIG	Shigella spp.	2015	Mortality	Rate per 100,000	AFG	Afghanistan	Eastern Mediterranean	All ages	33436386	2.177	0.876095	4.18858
Other bacteria	SHIG	Shigella spp.	2015	Mortality	Rate per 100,000	AFR	African Region	Africa	<5 years	163154856	33.8116	21.0135	49.8234
Other bacteria	SHIG	Shigella spp.	2015	Mortality	Rate per 100,000	AFR	African Region	Africa	≥5 years	834892729	4.01245	2.5537	6.06538
Other bacteria	SHIG	Shigella spp.	2015	Mortality	Rate per 100,000	AFR	African Region	Africa	All ages	998047585	8.88383	5.60292	12.7811
Other bacteria	SHIG	Shigella spp.	2015	Mortality	Rate per 100,000	AGO	Angola	Africa	<5 years	5053355	34.0041	16.0302	60.5805
Other bacteria	SHIG	Shigella spp.	2015	Mortality	Rate per 100,000	AGO	Angola	Africa	≥5 years	22602225	4.22227	1.94582	7.0883
Other bacteria	SHIG	Shigella spp.	2015	Mortality	Rate per 100,000	AGO	Angola	Africa	All ages	27655580	9.66414	4.70789	15.7433
Other bacteria	SHIG	Shigella spp.	2015	Mortality	Rate per 100,000	ALB	Albania	Europe	<5 years	178915	0.211045	0.0689637	0.453053
Other bacteria	SHIG	Shigella spp.	2015	Mortality	Rate per 100,000	ALB	Albania	Europe	≥5 years	2722455	0.0300359	0.00957159	0.066592
Other bacteria	SHIG	Shigella spp.	2015	Mortality	Rate per 100,000	ALB	Albania	Europe	All ages	2901370	0.041198	0.0136766	0.0895772
Other bacteria	SHIG	Shigella spp.	2015	Mortality	Rate per 100,000	AMR	Region of the Americas	Americas	<5 years	74111177	1.42243	0.777058	2.30558
Other bacteria	SHIG	Shigella spp.	2015	Mortality	Rate per 100,000	AMR	Region of the Americas	Americas	≥5 years	898149702	0.229756	0.123372	0.369986
Other bacteria	SHIG	Shigella spp.	2015	Mortality	Rate per 100,000	AMR	Region of the Americas	Americas	All ages	972260879	0.320668	0.176395	0.506061
Other bacteria	SHIG	Shigella spp.	2015	Mortality	Rate per 100,000	AND	Andorra	Europe	<5 years	3401	0.0217896	0.00514591	0.0547215
Other bacteria	SHIG	Shigella spp.	2015	Mortality	Rate per 100,000	AND	Andorra	Europe	≥5 years	69582	0.00447672	0.00105724	0.0112427
Other bacteria	SHIG	Shigella spp.	2015	Mortality	Rate per 100,000	AND	Andorra	Europe	All ages	72983	0.00528349	0.00124777	0.0132688
Other bacteria	SHIG	Shigella spp.	2015	Mortality	Rate per 100,000	ARE	United Arab Emirates	Eastern Mediterranean	<5 years	477388	0.0269406	0.00492959	0.0679104
Other bacteria	SHIG	Shigella spp.	2015	Mortality	Rate per 100,000	ARE	United Arab Emirates	Eastern Mediterranean	≥5 years	7982647	0.00677225	0.00123919	0.0170711
Other bacteria	SHIG	Shigella spp.	2015	Mortality	Rate per 100,000	ARE	United Arab Emirates	Eastern Mediterranean	All ages	8460035	0.00791032	0.00144743	0.0199399
Other bacteria	SHIG	Shigella spp.	2015	Mortality	Rate per 100,000	ARG	Argentina	Americas	<5 years	3731581	0.382372	0.173591	0.739073
Other bacteria	SHIG	Shigella spp.	2015	Mortality	Rate per 100,000	ARG	Argentina	Americas	≥5 years	39520622	0.178017	0.0811971	0.338359
Other bacteria	SHIG	Shigella spp.	2015	Mortality	Rate per 100,000	ARG	Argentina	Americas	All ages	43252203	0.195648	0.0901252	0.374782
Other bacteria	SHIG	Shigella spp.	2015	Mortality	Rate per 100,000	ARM	Armenia	Europe	<5 years	216434	0.683285	0.188984	1.57241
Other bacteria	SHIG	Shigella spp.	2015	Mortality	Rate per 100,000	ARM	Armenia	Europe	≥5 years	2705788	0.0245823	0.00727892	0.0542576
Other bacteria	SHIG	Shigella spp.	2015	Mortality	Rate per 100,000	ARM	Armenia	Europe	All ages	2922222	0.0733691	0.0216282	0.164632
Other bacteria	SHIG	Shigella spp.	2015	Mortality	Rate per 100,000	ATG	Antigua and Barbuda	Americas	<5 years	5821	0.0369251	0.00926819	0.0785263
Other bacteria	SHIG	Shigella spp.	2015	Mortality	Rate per 100,000	ATG	Antigua and Barbuda	Americas	≥5 years	83278	0.010849	0.0027231	0.0230719
Other bacteria	SHIG	Shigella spp.	2015	Mortality	Rate per 100,000	ATG	Antigua and Barbuda	Americas	All ages	89099	0.0125526	0.0031507	0.0266949
Other bacteria	SHIG	Shigella spp.	2015	Mortality	Rate per 100,000	AUS	Australia	Western Pacific	<5 years	1554985	0.0217253	0.00630298	0.0576467
Other bacteria	SHIG	Shigella spp.	2015	Mortality	Rate per 100,000	AUS	Australia	Western Pacific	≥5 years	22213273	0.00639264	0.00185464	0.0169625
Other bacteria	SHIG	Shigella spp.	2015	Mortality	Rate per 100,000	AUS	Australia	Western Pacific	All ages	23768258	0.00739574	0.00214567	0.0196242
Other bacteria	SHIG	Shigella spp.	2015	Mortality	Rate per 100,000	AUT	Austria	Europe	<5 years	406003	0.0214739	0.00507136	0.0539287
Other bacteria	SHIG	Shigella spp.	2015	Mortality	Rate per 100,000	AUT	Austria	Europe	≥5 years	8180301	0.00447993	0.001058	0.0112507
Other bacteria	SHIG	Shigella spp.	2015	Mortality	Rate per 100,000	AUT	Austria	Europe	All ages	8586304	0.00528349	0.00124777	0.0132688
Other bacteria	SHIG	Shigella spp.	2015	Mortality	Rate per 100,000	AZE	Azerbaijan	Europe	<5 years	889814	2.50067	0.856837	5.55672
Other bacteria	SHIG	Shigella spp.	2015	Mortality	Rate per 100,000	AZE	Azerbaijan	Europe	≥5 years	8803728	0.0213012	0.00813072	0.0433497
Other bacteria	SHIG	Shigella spp.	2015	Mortality	Rate per 100,000	AZE	Azerbaijan	Europe	All ages	9693542	0.248894	0.0876362	0.547953
Other bacteria	SHIG	Shigella spp.	2015	Mortality	Rate per 100,000	BDI	Burundi	Africa	<5 years	2121601	25.6042	13.5159	42.2163
Other bacteria	SHIG	Shigella spp.	2015	Mortality	Rate per 100,000	BDI	Burundi	Africa	≥5 years	8858656	6.55471	3.35184	11.254
Other bacteria	SHIG	Shigella spp.	2015	Mortality	Rate per 100,000	BDI	Burundi	Africa	All ages	10980257	10.2355	5.40769	17.2066
Other bacteria	SHIG	Shigella spp.	2015	Mortality	Rate per 100,000	BEL	Belgium	Europe	<5 years	644412	0.0177082	0.00418203	0.0444717
Other bacteria	SHIG	Shigella spp.	2015	Mortality	Rate per 100,000	BEL	Belgium	Europe	≥5 years	10593980	0.00452772	0.00106928	0.0113708
Other bacteria	SHIG	Shigella spp.	2015	Mortality	Rate per 100,000	BEL	Belgium	Europe	All ages	11238392	0.00528349	0.00124777	0.0132688
Other bacteria	SHIG	Shigella spp.	2015	Mortality	Rate per 100,000	BEN	Benin	Africa	<5 years	1898746	31.0491	18.1668	47.3914
Other bacteria	SHIG	Shigella spp.	2015	Mortality	Rate per 100,000	BEN	Benin	Africa	≥5 years	9294969	5.22291	2.80772	8.13107
Other bacteria	SHIG	Shigella spp.	2015	Mortality	Rate per 100,000	BEN	Benin	Africa	All ages	11193715	9.6037	5.52057	14.4996
Other bacteria	SHIG	Shigella spp.	2015	Mortality	Rate per 100,000	BFA	Burkina Faso	Africa	<5 years	3305048	35.7151	18.1508	63.2958
Other bacteria	SHIG	Shigella spp.	2015	Mortality	Rate per 100,000	BFA	Burkina Faso	Africa	≥5 years	15197024	5.61817	2.60466	10.0528
Other bacteria	SHIG	Shigella spp.	2015	Mortality	Rate per 100,000	BFA	Burkina Faso	Africa	All ages	18502072	10.9944	5.42605	18.8609
Other bacteria	SHIG	Shigella spp.	2015	Mortality	Rate per 100,000	BGD	Bangladesh	South-East Asia	<5 years	15455542	6.1466	3.40647	10.1581
Other bacteria	SHIG	Shigella spp.	2015	Mortality	Rate per 100,000	BGD	Bangladesh	South-East Asia	≥5 years	143217525	1.77298	0.862484	3.02423
Other bacteria	SHIG	Shigella spp.	2015	Mortality	Rate per 100,000	BGD	Bangladesh	South-East Asia	All ages	158673067	2.19899	1.12704	3.65459
Other bacteria	SHIG	Shigella spp.	2015	Mortality	Rate per 100,000	BGR	Bulgaria	Europe	<5 years	337657	0.104698	0.0305003	0.257205
Other bacteria	SHIG	Shigella spp.	2015	Mortality	Rate per 100,000	BGR	Bulgaria	Europe	≥5 years	6864030	0.0207753	0.00816916	0.0465483
Other bacteria	SHIG	Shigella spp.	2015	Mortality	Rate per 100,000	BGR	Bulgaria	Europe	All ages	7201687	0.0247101	0.00951874	0.0550106
Other bacteria	SHIG	Shigella spp.	2015	Mortality	Rate per 100,000	BHR	Bahrain	Eastern Mediterranean	<5 years	103302	0.0197515	0.00361413	0.0497885
Other bacteria	SHIG	Shigella spp.	2015	Mortality	Rate per 100,000	BHR	Bahrain	Eastern Mediterranean	≥5 years	1238852	0.00692294	0.00126676	0.017451
Other bacteria	SHIG	Shigella spp.	2015	Mortality	Rate per 100,000	BHR	Bahrain	Eastern Mediterranean	All ages	1342154	0.00791032	0.00144743	0.0199399
Other bacteria	SHIG	Shigella spp.	2015	Mortality	Rate per 100,000	BHS	Bahamas	Americas	<5 years	26314	0.0351971	0.00883444	0.0748513
Other bacteria	SHIG	Shigella spp.	2015	Mortality	Rate per 100,000	BHS	Bahamas	Americas	≥5 years	357611	0.0108864	0.00273248	0.0231514
Other bacteria	SHIG	Shigella spp.	2015	Mortality	Rate per 100,000	BHS	Bahamas	Americas	All ages	383925	0.0125526	0.0031507	0.0266949
Other bacteria	SHIG	Shigella spp.	2015	Mortality	Rate per 100,000	BIH	Bosnia and Herzegovina	Europe	<5 years	152559	0.0267006	0.00865468	0.0615822
Other bacteria	SHIG	Shigella spp.	2015	Mortality	Rate per 100,000	BIH	Bosnia and Herzegovina	Europe	≥5 years	3388925	0.0715016	0.0257669	0.154041
Other bacteria	SHIG	Shigella spp.	2015	Mortality	Rate per 100,000	BIH	Bosnia and Herzegovina	Europe	All ages	3541484	0.0695717	0.0251316	0.150151
Other bacteria	SHIG	Shigella spp.	2015	Mortality	Rate per 100,000	BLR	Belarus	Europe	<5 years	573012	0.0234193	0.00777287	0.0517214
Other bacteria	SHIG	Shigella spp.	2015	Mortality	Rate per 100,000	BLR	Belarus	Europe	≥5 years	8905633	0.00681328	0.00270871	0.0138641
Other bacteria	SHIG	Shigella spp.	2015	Mortality	Rate per 100,000	BLR	Belarus	Europe	All ages	9478645	0.00781716	0.00307383	0.0163477
Other bacteria	SHIG	Shigella spp.	2015	Mortality	Rate per 100,000	BLZ	Belize	Americas	<5 years	36431	1.35785	0.581294	2.68311
Other bacteria	SHIG	Shigella spp.	2015	Mortality	Rate per 100,000	BLZ	Belize	Americas	≥5 years	316150	0.172465	0.0839764	0.291087
Other bacteria	SHIG	Shigella spp.	2015	Mortality	Rate per 100,000	BLZ	Belize	Americas	All ages	352581	0.294947	0.146692	0.530016
Other bacteria	SHIG	Shigella spp.	2015	Mortality	Rate per 100,000	BOL	Bolivia	Americas	<5 years	1240844	6.78967	2.96171	12.8362
Other bacteria	SHIG	Shigella spp.	2015	Mortality	Rate per 100,000	BOL	Bolivia	Americas	≥5 years	9691044	0.59127	0.248329	1.0987
Other bacteria	SHIG	Shigella spp.	2015	Mortality	Rate per 100,000	BOL	Bolivia	Americas	All ages	10931888	1.29483	0.551949	2.39861
Other bacteria	SHIG	Shigella spp.	2015	Mortality	Rate per 100,000	BRA	Brazil	Americas	<5 years	14487492	0.859804	0.441825	1.46007
Other bacteria	SHIG	Shigella spp.	2015	Mortality	Rate per 100,000	BRA	Brazil	Americas	≥5 years	186403707	0.322225	0.161787	0.568813
Other bacteria	SHIG	Shigella spp.	2015	Mortality	Rate per 100,000	BRA	Brazil	Americas	All ages	200891199	0.360993	0.187733	0.621619
Other bacteria	SHIG	Shigella spp.	2015	Mortality	Rate per 100,000	BRB	Barbados	Americas	<5 years	16746	0.0401457	0.0100765	0.0853752
Other bacteria	SHIG	Shigella spp.	2015	Mortality	Rate per 100,000	BRB	Barbados	Americas	≥5 years	261932	0.0107885	0.00270792	0.0229433
Other bacteria	SHIG	Shigella spp.	2015	Mortality	Rate per 100,000	BRB	Barbados	Americas	All ages	278678	0.0125526	0.0031507	0.0266949
Other bacteria	SHIG	Shigella spp.	2015	Mortality	Rate per 100,000	BRN	Brunei	Western Pacific	<5 years	33262	0.0179259	0.00520069	0.0475653
Other bacteria	SHIG	Shigella spp.	2015	Mortality	Rate per 100,000	BRN	Brunei	Western Pacific	≥5 years	386241	0.00648891	0.00188258	0.0172179
Other bacteria	SHIG	Shigella spp.	2015	Mortality	Rate per 100,000	BRN	Brunei	Western Pacific	All ages	419503	0.00739574	0.00214567	0.0196242
Other bacteria	SHIG	Shigella spp.	2015	Mortality	Rate per 100,000	BTN	Bhutan	South-East Asia	<5 years	62633	5.51941	2.75907	9.47078
Other bacteria	SHIG	Shigella spp.	2015	Mortality	Rate per 100,000	BTN	Bhutan	South-East Asia	≥5 years	674376	2.7423	1.27936	4.80594
Other bacteria	SHIG	Shigella spp.	2015	Mortality	Rate per 100,000	BTN	Bhutan	South-East Asia	All ages	737009	2.97831	1.44034	5.07757
Other bacteria	SHIG	Shigella spp.	2015	Mortality	Rate per 100,000	BWA	Botswana	Africa	<5 years	270543	12.0003	2.70632	30.6365
Other bacteria	SHIG	Shigella spp.	2015	Mortality	Rate per 100,000	BWA	Botswana	Africa	≥5 years	1917078	4.06578	2.07754	7.4278
Other bacteria	SHIG	Shigella spp.	2015	Mortality	Rate per 100,000	BWA	Botswana	Africa	All ages	2187621	5.04704	2.30542	8.90793
Other bacteria	SHIG	Shigella spp.	2015	Mortality	Rate per 100,000	CAF	Central African Republic	Africa	<5 years	888796	41.9672	20.9515	71.8281
Other bacteria	SHIG	Shigella spp.	2015	Mortality	Rate per 100,000	CAF	Central African Republic	Africa	≥5 years	3701088	6.45372	3.26177	11.3962
Other bacteria	SHIG	Shigella spp.	2015	Mortality	Rate per 100,000	CAF	Central African Republic	Africa	All ages	4589884	13.3306	6.87453	22.0376
Other bacteria	SHIG	Shigella spp.	2015	Mortality	Rate per 100,000	CAN	Canada	Americas	<5 years	1939699	0.0445144	0.0111731	0.0946659
Other bacteria	SHIG	Shigella spp.	2015	Mortality	Rate per 100,000	CAN	Canada	Americas	≥5 years	33852452	0.0107213	0.00269103	0.0228002
Other bacteria	SHIG	Shigella spp.	2015	Mortality	Rate per 100,000	CAN	Canada	Americas	All ages	35792151	0.0125526	0.0031507	0.0266949
Other bacteria	SHIG	Shigella spp.	2015	Mortality	Rate per 100,000	CHE	Switzerland	Europe	<5 years	418285	0.0200009	0.00472349	0.0502295
Other bacteria	SHIG	Shigella spp.	2015	Mortality	Rate per 100,000	CHE	Switzerland	Europe	≥5 years	7820969	0.00449637	0.00106188	0.011292
Other bacteria	SHIG	Shigella spp.	2015	Mortality	Rate per 100,000	CHE	Switzerland	Europe	All ages	8239254	0.00528349	0.00124777	0.0132688
Other bacteria	SHIG	Shigella spp.	2015	Mortality	Rate per 100,000	CHL	Chile	Americas	<5 years	1208685	0.0358384	0.00899543	0.0762153
Other bacteria	SHIG	Shigella spp.	2015	Mortality	Rate per 100,000	CHL	Chile	Americas	≥5 years	16747550	0.0108721	0.00272888	0.0231209
Other bacteria	SHIG	Shigella spp.	2015	Mortality	Rate per 100,000	CHL	Chile	Americas	All ages	17956235	0.0125526	0.0031507	0.0266949
Other bacteria	SHIG	Shigella spp.	2015	Mortality	Rate per 100,000	CHN	China	Western Pacific	<5 years	90922194	0.334214	0.142536	0.666479
Other bacteria	SHIG	Shigella spp.	2015	Mortality	Rate per 100,000	CHN	China	Western Pacific	≥5 years	1301537302	0.0138746	0.00615535	0.0269632
Other bacteria	SHIG	Shigella spp.	2015	Mortality	Rate per 100,000	CHN	China	Western Pacific	All ages	1392459496	0.0347915	0.015806	0.0654673
Other bacteria	SHIG	Shigella spp.	2015	Mortality	Rate per 100,000	CIV	Cote d'Ivoire	Africa	<5 years	4116482	30.299	17.518	46.9334
Other bacteria	SHIG	Shigella spp.	2015	Mortality	Rate per 100,000	CIV	Cote d'Ivoire	Africa	≥5 years	20763900	2.5683	1.33923	4.092
Other bacteria	SHIG	Shigella spp.	2015	Mortality	Rate per 100,000	CIV	Cote d'Ivoire	Africa	All ages	24880382	7.15637	4.06358	10.9394
Other bacteria	SHIG	Shigella spp.	2015	Mortality	Rate per 100,000	CMR	Cameroon	Africa	<5 years	3711553	35.3155	19.2923	60.3168
Other bacteria	SHIG	Shigella spp.	2015	Mortality	Rate per 100,000	CMR	Cameroon	Africa	≥5 years	18706270	3.47388	1.70211	6.10695
Other bacteria	SHIG	Shigella spp.	2015	Mortality	Rate per 100,000	CMR	Cameroon	Africa	All ages	22417823	8.74567	4.82545	14.4165
Other bacteria	SHIG	Shigella spp.	2015	Mortality	Rate per 100,000	COD	Democratic Republic of Congo	Africa	<5 years	14801558	32.3295	18.2121	51.7705
Other bacteria	SHIG	Shigella spp.	2015	Mortality	Rate per 100,000	COD	Democratic Republic of Congo	Africa	≥5 years	64910311	3.3108	1.77217	5.415
Other bacteria	SHIG	Shigella spp.	2015	Mortality	Rate per 100,000	COD	Democratic Republic of Congo	Africa	All ages	79711869	8.69923	4.90288	13.541
Other bacteria	SHIG	Shigella spp.	2015	Mortality	Rate per 100,000	COG	Congo	Africa	<5 years	841909	13.0545	6.89302	21.9981
Other bacteria	SHIG	Shigella spp.	2015	Mortality	Rate per 100,000	COG	Congo	Africa	≥5 years	4194007	2.49266	1.2808	4.14558
Other bacteria	SHIG	Shigella spp.	2015	Mortality	Rate per 100,000	COG	Congo	Africa	All ages	5035916	4.2584	2.25297	6.89904
Other bacteria	SHIG	Shigella spp.	2015	Mortality	Rate per 100,000	COK	Cook Islands	Western Pacific	<5 years	1470	0.0169148	0.00490734	0.0448823
Other bacteria	SHIG	Shigella spp.	2015	Mortality	Rate per 100,000	COK	Cook Islands	Western Pacific	≥5 years	16024	0.00652249	0.00189232	0.017307
Other bacteria	SHIG	Shigella spp.	2015	Mortality	Rate per 100,000	COK	Cook Islands	Western Pacific	All ages	17494	0.00739574	0.00214567	0.0196242
Other bacteria	SHIG	Shigella spp.	2015	Mortality	Rate per 100,000	COL	Colombia	Americas	<5 years	3587232	0.698482	0.338824	1.2525
Other bacteria	SHIG	Shigella spp.	2015	Mortality	Rate per 100,000	COL	Colombia	Americas	≥5 years	43179889	0.163908	0.0792509	0.297143
Other bacteria	SHIG	Shigella spp.	2015	Mortality	Rate per 100,000	COL	Colombia	Americas	All ages	46767121	0.204912	0.102921	0.366268
Other bacteria	SHIG	Shigella spp.	2015	Mortality	Rate per 100,000	COM	Comoros	Africa	<5 years	106884	17.6201	9.28739	29.0323
Other bacteria	SHIG	Shigella spp.	2015	Mortality	Rate per 100,000	COM	Comoros	Africa	≥5 years	612226	2.76042	1.41213	4.56336
Other bacteria	SHIG	Shigella spp.	2015	Mortality	Rate per 100,000	COM	Comoros	Africa	All ages	719110	4.96908	2.66856	7.56593
Other bacteria	SHIG	Shigella spp.	2015	Mortality	Rate per 100,000	CPV	Cape Verde	Africa	<5 years	47938	1.44734	0.710518	2.54569
Other bacteria	SHIG	Shigella spp.	2015	Mortality	Rate per 100,000	CPV	Cape Verde	Africa	≥5 years	464408	1.14729	0.518318	2.11904
Other bacteria	SHIG	Shigella spp.	2015	Mortality	Rate per 100,000	CPV	Cape Verde	Africa	All ages	512346	1.17537	0.558662	2.12637
Other bacteria	SHIG	Shigella spp.	2015	Mortality	Rate per 100,000	CRI	Costa Rica	Americas	<5 years	352593	0.217187	0.0997598	0.404348
Other bacteria	SHIG	Shigella spp.	2015	Mortality	Rate per 100,000	CRI	Costa Rica	Americas	≥5 years	4440096	0.327108	0.158811	0.554038
Other bacteria	SHIG	Shigella spp.	2015	Mortality	Rate per 100,000	CRI	Costa Rica	Americas	All ages	4792689	0.319022	0.154924	0.533198
Other bacteria	SHIG	Shigella spp.	2015	Mortality	Rate per 100,000	CUB	Cuba	Americas	<5 years	627457	0.12021	0.0459917	0.237733
Other bacteria	SHIG	Shigella spp.	2015	Mortality	Rate per 100,000	CUB	Cuba	Americas	≥5 years	10649821	0.214721	0.0897363	0.392212
Other bacteria	SHIG	Shigella spp.	2015	Mortality	Rate per 100,000	CUB	Cuba	Americas	All ages	11277278	0.209463	0.0881382	0.38217
Other bacteria	SHIG	Shigella spp.	2015	Mortality	Rate per 100,000	CYP	Cyprus	Europe	<5 years	67833	0.0181228	0.00427996	0.0455131
Other bacteria	SHIG	Shigella spp.	2015	Mortality	Rate per 100,000	CYP	Cyprus	Europe	≥5 years	1142860	0.00452143	0.0010678	0.011355
Other bacteria	SHIG	Shigella spp.	2015	Mortality	Rate per 100,000	CYP	Cyprus	Europe	All ages	1210693	0.00528349	0.00124777	0.0132688
Other bacteria	SHIG	Shigella spp.	2015	Mortality	Rate per 100,000	CZE	Czechia	Europe	<5 years	553374	0.019307	0.00455962	0.048487
Other bacteria	SHIG	Shigella spp.	2015	Mortality	Rate per 100,000	CZE	Czechia	Europe	≥5 years	9968680	0.00450503	0.00106393	0.0113138
Other bacteria	SHIG	Shigella spp.	2015	Mortality	Rate per 100,000	CZE	Czechia	Europe	All ages	10522054	0.00528349	0.00124777	0.0132688
Other bacteria	SHIG	Shigella spp.	2015	Mortality	Rate per 100,000	DEU	Germany	Europe	<5 years	3504127	0.0236422	0.00558343	0.0593741
Other bacteria	SHIG	Shigella spp.	2015	Mortality	Rate per 100,000	DEU	Germany	Europe	≥5 years	78085338	0.00445963	0.00105321	0.0111998
Other bacteria	SHIG	Shigella spp.	2015	Mortality	Rate per 100,000	DEU	Germany	Europe	All ages	81589465	0.00528349	0.00124777	0.0132688
Other bacteria	SHIG	Shigella spp.	2015	Mortality	Rate per 100,000	DJI	Djibouti	Eastern Mediterranean	<5 years	115340	22.5357	9.74244	42.1515
Other bacteria	SHIG	Shigella spp.	2015	Mortality	Rate per 100,000	DJI	Djibouti	Eastern Mediterranean	≥5 years	896257	4.83677	2.28166	8.77518
Other bacteria	SHIG	Shigella spp.	2015	Mortality	Rate per 100,000	DJI	Djibouti	Eastern Mediterranean	All ages	1011597	6.85476	3.23835	12.1479
Other bacteria	SHIG	Shigella spp.	2015	Mortality	Rate per 100,000	DMA	Dominica	Americas	<5 years	4717	0	0	0
Other bacteria	SHIG	Shigella spp.	2015	Mortality	Rate per 100,000	DMA	Dominica	Americas	≥5 years	65568	0.237592	0.113936	0.405349
Other bacteria	SHIG	Shigella spp.	2015	Mortality	Rate per 100,000	DMA	Dominica	Americas	All ages	70285	0.221647	0.10629	0.378145
Other bacteria	SHIG	Shigella spp.	2015	Mortality	Rate per 100,000	DNK	Denmark	Europe	<5 years	298357	0.0192625	0.0045491	0.0483751
Other bacteria	SHIG	Shigella spp.	2015	Mortality	Rate per 100,000	DNK	Denmark	Europe	≥5 years	5361623	0.00450561	0.00106406	0.0113152
Other bacteria	SHIG	Shigella spp.	2015	Mortality	Rate per 100,000	DNK	Denmark	Europe	All ages	5659980	0.00528349	0.00124777	0.0132688
Other bacteria	SHIG	Shigella spp.	2015	Mortality	Rate per 100,000	DOM	Dominican Republic	Americas	<5 years	1041462	5.93958	3.11435	10.0393
Other bacteria	SHIG	Shigella spp.	2015	Mortality	Rate per 100,000	DOM	Dominican Republic	Americas	≥5 years	9334430	0.461966	0.232878	0.797083
Other bacteria	SHIG	Shigella spp.	2015	Mortality	Rate per 100,000	DOM	Dominican Republic	Americas	All ages	10375892	1.01177	0.54893	1.67099
Other bacteria	SHIG	Shigella spp.	2015	Mortality	Rate per 100,000	DZA	Algeria	Africa	<5 years	4653948	3.07179	1.81047	4.70424
Other bacteria	SHIG	Shigella spp.	2015	Mortality	Rate per 100,000	DZA	Algeria	Africa	≥5 years	34955868	0.0667376	0.0339654	0.110505
Other bacteria	SHIG	Shigella spp.	2015	Mortality	Rate per 100,000	DZA	Algeria	Africa	All ages	39609816	0.419815	0.246948	0.633147
Other bacteria	SHIG	Shigella spp.	2015	Mortality	Rate per 100,000	ECU	Ecuador	Americas	<5 years	1578170	0.733207	0.407125	1.20648
Other bacteria	SHIG	Shigella spp.	2015	Mortality	Rate per 100,000	ECU	Ecuador	Americas	≥5 years	14570987	0.111591	0.0576759	0.184761
Other bacteria	SHIG	Shigella spp.	2015	Mortality	Rate per 100,000	ECU	Ecuador	Americas	All ages	16149157	0.172338	0.0940863	0.279937
Other bacteria	SHIG	Shigella spp.	2015	Mortality	Rate per 100,000	EGY	Egypt	Eastern Mediterranean	<5 years	12770654	1.20009	0.569772	2.11942
Other bacteria	SHIG	Shigella spp.	2015	Mortality	Rate per 100,000	EGY	Egypt	Eastern Mediterranean	≥5 years	85809500	0.145652	0.0645734	0.258993
Other bacteria	SHIG	Shigella spp.	2015	Mortality	Rate per 100,000	EGY	Egypt	Eastern Mediterranean	All ages	98580154	0.282251	0.131189	0.488218
Other bacteria	SHIG	Shigella spp.	2015	Mortality	Rate per 100,000	EMR	Eastern Mediterranean Region	Eastern Mediterranean	<5 years	90084399	14.2535	7.54447	23.9913
Other bacteria	SHIG	Shigella spp.	2015	Mortality	Rate per 100,000	EMR	Eastern Mediterranean Region	Eastern Mediterranean	≥5 years	598695199	1.17444	0.600044	1.99409
Other bacteria	SHIG	Shigella spp.	2015	Mortality	Rate per 100,000	EMR	Eastern Mediterranean Region	Eastern Mediterranean	All ages	688779598	2.88503	1.5483	4.85696
Other bacteria	SHIG	Shigella spp.	2015	Mortality	Rate per 100,000	ERI	Eritrea	Africa	<5 years	461336	14.8894	6.88559	26.9673
Other bacteria	SHIG	Shigella spp.	2015	Mortality	Rate per 100,000	ERI	Eritrea	Africa	≥5 years	2633851	10.4083	5.196	17.6803
Other bacteria	SHIG	Shigella spp.	2015	Mortality	Rate per 100,000	ERI	Eritrea	Africa	All ages	3095187	11.0762	5.56185	18.3289
Other bacteria	SHIG	Shigella spp.	2015	Mortality	Rate per 100,000	ESP	Spain	Europe	<5 years	2242008	0.021144	0.00499346	0.0531004
Other bacteria	SHIG	Shigella spp.	2015	Mortality	Rate per 100,000	ESP	Spain	Europe	≥5 years	44444537	0.00448341	0.00105882	0.0112595
Other bacteria	SHIG	Shigella spp.	2015	Mortality	Rate per 100,000	ESP	Spain	Europe	All ages	46686545	0.00528349	0.00124777	0.0132688
Other bacteria	SHIG	Shigella spp.	2015	Mortality	Rate per 100,000	EST	Estonia	Europe	<5 years	71714	0.0185929	0.00439097	0.0466935
Other bacteria	SHIG	Shigella spp.	2015	Mortality	Rate per 100,000	EST	Estonia	Europe	≥5 years	1241446	0.00451465	0.0010662	0.0113379
Other bacteria	SHIG	Shigella spp.	2015	Mortality	Rate per 100,000	EST	Estonia	Europe	All ages	1313160	0.00528349	0.00124777	0.0132688
Other bacteria	SHIG	Shigella spp.	2015	Mortality	Rate per 100,000	ETH	Ethiopia	Africa	<5 years	15701455	17.9526	9.34531	31.25
Other bacteria	SHIG	Shigella spp.	2015	Mortality	Rate per 100,000	ETH	Ethiopia	Africa	≥5 years	86777533	5.22912	2.73784	9.19337
Other bacteria	SHIG	Shigella spp.	2015	Mortality	Rate per 100,000	ETH	Ethiopia	Africa	All ages	102478988	7.17858	3.85257	12.234
Other bacteria	SHIG	Shigella spp.	2015	Mortality	Rate per 100,000	EUR	European Region	Europe	<5 years	56771329	0.404907	0.152241	0.834382
Other bacteria	SHIG	Shigella spp.	2015	Mortality	Rate per 100,000	EUR	European Region	Europe	≥5 years	858007571	0.0150727	0.00691519	0.0281659
Other bacteria	SHIG	Shigella spp.	2015	Mortality	Rate per 100,000	EUR	European Region	Europe	All ages	914778900	0.0392659	0.0166378	0.0743264
Other bacteria	SHIG	Shigella spp.	2015	Mortality	Rate per 100,000	FIN	Finland	Europe	<5 years	300137	0.0185122	0.00437193	0.046491
Other bacteria	SHIG	Shigella spp.	2015	Mortality	Rate per 100,000	FIN	Finland	Europe	≥5 years	5171852	0.00451579	0.00106647	0.0113408
Other bacteria	SHIG	Shigella spp.	2015	Mortality	Rate per 100,000	FIN	Finland	Europe	All ages	5471989	0.00528349	0.00124777	0.0132688
Other bacteria	SHIG	Shigella spp.	2015	Mortality	Rate per 100,000	FJI	Fiji	Western Pacific	<5 years	94958	1.42203	0.465337	3.56483
Other bacteria	SHIG	Shigella spp.	2015	Mortality	Rate per 100,000	FJI	Fiji	Western Pacific	≥5 years	823221	1.00497	0.357547	2.34347
Other bacteria	SHIG	Shigella spp.	2015	Mortality	Rate per 100,000	FJI	Fiji	Western Pacific	All ages	918179	1.04811	0.367242	2.43059
Other bacteria	SHIG	Shigella spp.	2015	Mortality	Rate per 100,000	FRA	France	Europe	<5 years	3832130	0.0171783	0.00405689	0.0431409
Other bacteria	SHIG	Shigella spp.	2015	Mortality	Rate per 100,000	FRA	France	Europe	≥5 years	60999424	0.00453623	0.0010713	0.0113921
Other bacteria	SHIG	Shigella spp.	2015	Mortality	Rate per 100,000	FRA	France	Europe	All ages	64831554	0.00528349	0.00124777	0.0132688
Other bacteria	SHIG	Shigella spp.	2015	Mortality	Rate per 100,000	FSM	Micronesia	Western Pacific	<5 years	12501	3.32881	1.11971	7.76624
Other bacteria	SHIG	Shigella spp.	2015	Mortality	Rate per 100,000	FSM	Micronesia	Western Pacific	≥5 years	96046	0.609521	0.243506	1.27346
Other bacteria	SHIG	Shigella spp.	2015	Mortality	Rate per 100,000	FSM	Micronesia	Western Pacific	All ages	108547	0.922692	0.38415	1.88728
Other bacteria	SHIG	Shigella spp.	2015	Mortality	Rate per 100,000	GAB	Gabon	Africa	<5 years	287454	11.2495	4.89983	19.659
Other bacteria	SHIG	Shigella spp.	2015	Mortality	Rate per 100,000	GAB	Gabon	Africa	≥5 years	1723076	1.72878	0.715842	3.24576
Other bacteria	SHIG	Shigella spp.	2015	Mortality	Rate per 100,000	GAB	Gabon	Africa	All ages	2010530	3.09	1.35866	5.3887
Other bacteria	SHIG	Shigella spp.	2015	Mortality	Rate per 100,000	GBR	United Kingdom	Europe	<5 years	4071721	0.0162398	0.00383525	0.040784
Other bacteria	SHIG	Shigella spp.	2015	Mortality	Rate per 100,000	GBR	United Kingdom	Europe	≥5 years	61049803	0.00455276	0.0010752	0.0114336
Other bacteria	SHIG	Shigella spp.	2015	Mortality	Rate per 100,000	GBR	United Kingdom	Europe	All ages	65121524	0.00528349	0.00124777	0.0132688
Other bacteria	SHIG	Shigella spp.	2015	Mortality	Rate per 100,000	GEO	Georgia	Europe	<5 years	279779	0.229364	0.0677826	0.492651
Other bacteria	SHIG	Shigella spp.	2015	Mortality	Rate per 100,000	GEO	Georgia	Europe	≥5 years	3511785	0.0653008	0.0212696	0.136338
Other bacteria	SHIG	Shigella spp.	2015	Mortality	Rate per 100,000	GEO	Georgia	Europe	All ages	3791564	0.077407	0.0255232	0.161758
Other bacteria	SHIG	Shigella spp.	2015	Mortality	Rate per 100,000	GHA	Ghana	Africa	<5 years	4107599	11.7824	5.97698	21.3272
Other bacteria	SHIG	Shigella spp.	2015	Mortality	Rate per 100,000	GHA	Ghana	Africa	≥5 years	24261261	3.03199	1.44363	5.26638
Other bacteria	SHIG	Shigella spp.	2015	Mortality	Rate per 100,000	GHA	Ghana	Africa	All ages	28368860	4.29898	2.16617	7.48964
Other bacteria	SHIG	Shigella spp.	2015	Mortality	Rate per 100,000	GIN	Guinea	Africa	<5 years	1920666	37.3629	21.5467	56.95
Other bacteria	SHIG	Shigella spp.	2015	Mortality	Rate per 100,000	GIN	Guinea	Africa	≥5 years	9695657	5.45704	2.82561	8.65569
Other bacteria	SHIG	Shigella spp.	2015	Mortality	Rate per 100,000	GIN	Guinea	Africa	All ages	11616323	10.7324	6.15676	16.221
Other bacteria	SHIG	Shigella spp.	2015	Mortality	Rate per 100,000	GLOBAL	Global	All WHO Member States	<5 years	691938714	12.0867	7.78889	17.6372
Other bacteria	SHIG	Shigella spp.	2015	Mortality	Rate per 100,000	GLOBAL	Global	All WHO Member States	≥5 years	6688653032	1.80733	1.05743	2.80301
Other bacteria	SHIG	Shigella spp.	2015	Mortality	Rate per 100,000	GLOBAL	Global	All WHO Member States	All ages	7380591746	2.77103	1.72327	4.04024
Other bacteria	SHIG	Shigella spp.	2015	Mortality	Rate per 100,000	GMB	Gambia	Africa	<5 years	370768	18.7747	9.14547	33.3168
Other bacteria	SHIG	Shigella spp.	2015	Mortality	Rate per 100,000	GMB	Gambia	Africa	≥5 years	1823951	3.13331	1.52074	5.56569
Other bacteria	SHIG	Shigella spp.	2015	Mortality	Rate per 100,000	GMB	Gambia	Africa	All ages	2194719	5.77572	2.90411	10.1124
Other bacteria	SHIG	Shigella spp.	2015	Mortality	Rate per 100,000	GNB	Guinea-Bissau	Africa	<5 years	283037	32.6752	15.0636	55.2221
Other bacteria	SHIG	Shigella spp.	2015	Mortality	Rate per 100,000	GNB	Guinea-Bissau	Africa	≥5 years	1480694	4.18121	2.0566	6.82279
Other bacteria	SHIG	Shigella spp.	2015	Mortality	Rate per 100,000	GNB	Guinea-Bissau	Africa	All ages	1763731	8.75381	4.25356	14.6387
Other bacteria	SHIG	Shigella spp.	2015	Mortality	Rate per 100,000	GNQ	Equatorial Guinea	Africa	<5 years	219949	28.7212	13.2982	52.4543
Other bacteria	SHIG	Shigella spp.	2015	Mortality	Rate per 100,000	GNQ	Equatorial Guinea	Africa	≥5 years	1206852	1.33925	0.634831	2.37075
Other bacteria	SHIG	Shigella spp.	2015	Mortality	Rate per 100,000	GNQ	Equatorial Guinea	Africa	All ages	1426801	5.56033	2.65627	9.83829
Other bacteria	SHIG	Shigella spp.	2015	Mortality	Rate per 100,000	GRC	Greece	Europe	<5 years	499440	0.0220751	0.00521333	0.0554385
Other bacteria	SHIG	Shigella spp.	2015	Mortality	Rate per 100,000	GRC	Greece	Europe	≥5 years	10358608	0.00447389	0.00105657	0.0112356
Other bacteria	SHIG	Shigella spp.	2015	Mortality	Rate per 100,000	GRC	Greece	Europe	All ages	10858048	0.00528349	0.00124777	0.0132688
Other bacteria	SHIG	Shigella spp.	2015	Mortality	Rate per 100,000	GRD	Grenada	Americas	<5 years	8633	0	0	0
Other bacteria	SHIG	Shigella spp.	2015	Mortality	Rate per 100,000	GRD	Grenada	Americas	≥5 years	105790	0.205739	0.0977931	0.348797
Other bacteria	SHIG	Shigella spp.	2015	Mortality	Rate per 100,000	GRD	Grenada	Americas	All ages	114423	0.190217	0.0904148	0.322481
Other bacteria	SHIG	Shigella spp.	2015	Mortality	Rate per 100,000	GTM	Guatemala	Americas	<5 years	1982626	7.65061	3.63511	13.851
Other bacteria	SHIG	Shigella spp.	2015	Mortality	Rate per 100,000	GTM	Guatemala	Americas	≥5 years	13845668	1.56621	0.729851	2.74223
Other bacteria	SHIG	Shigella spp.	2015	Mortality	Rate per 100,000	GTM	Guatemala	Americas	All ages	15828294	2.32833	1.10942	4.10572
Other bacteria	SHIG	Shigella spp.	2015	Mortality	Rate per 100,000	GUY	Guyana	Americas	<5 years	80067	0.0227913	0.00572061	0.0484688
Other bacteria	SHIG	Shigella spp.	2015	Mortality	Rate per 100,000	GUY	Guyana	Americas	≥5 years	676376	0.0113406	0.00284649	0.0241173
Other bacteria	SHIG	Shigella spp.	2015	Mortality	Rate per 100,000	GUY	Guyana	Americas	All ages	756443	0.0125526	0.0031507	0.0266949
Other bacteria	SHIG	Shigella spp.	2015	Mortality	Rate per 100,000	HND	Honduras	Americas	<5 years	1078802	3.00675	1.34037	5.71681
Other bacteria	SHIG	Shigella spp.	2015	Mortality	Rate per 100,000	HND	Honduras	Americas	≥5 years	8071205	1.45465	0.568214	2.82297
Other bacteria	SHIG	Shigella spp.	2015	Mortality	Rate per 100,000	HND	Honduras	Americas	All ages	9150007	1.63765	0.66455	3.19858
Other bacteria	SHIG	Shigella spp.	2015	Mortality	Rate per 100,000	HRV	Croatia	Europe	<5 years	202531	0.0210861	0.00497979	0.052955
Other bacteria	SHIG	Shigella spp.	2015	Mortality	Rate per 100,000	HRV	Croatia	Europe	≥5 years	4003334	0.00448403	0.00105897	0.011261
Other bacteria	SHIG	Shigella spp.	2015	Mortality	Rate per 100,000	HRV	Croatia	Europe	All ages	4205865	0.00528349	0.00124777	0.0132688
Other bacteria	SHIG	Shigella spp.	2015	Mortality	Rate per 100,000	HTI	Haiti	Americas	<5 years	1250809	22.2718	9.99885	42.1323
Other bacteria	SHIG	Shigella spp.	2015	Mortality	Rate per 100,000	HTI	Haiti	Americas	≥5 years	9197735	1.32901	0.545281	2.45558
Other bacteria	SHIG	Shigella spp.	2015	Mortality	Rate per 100,000	HTI	Haiti	Americas	All ages	10448544	3.8361	1.73789	7.0649
Other bacteria	SHIG	Shigella spp.	2015	Mortality	Rate per 100,000	HUN	Hungary	Europe	<5 years	452165	0.0221235	0.00522478	0.0555602
Other bacteria	SHIG	Shigella spp.	2015	Mortality	Rate per 100,000	HUN	Hungary	Europe	≥5 years	9399688	0.00447342	0.00105646	0.0112344
Other bacteria	SHIG	Shigella spp.	2015	Mortality	Rate per 100,000	HUN	Hungary	Europe	All ages	9851853	0.00528349	0.00124777	0.0132688
Other bacteria	SHIG	Shigella spp.	2015	Mortality	Rate per 100,000	IDN	Indonesia	South-East Asia	<5 years	24589359	5.34586	2.36604	10.9834
Other bacteria	SHIG	Shigella spp.	2015	Mortality	Rate per 100,000	IDN	Indonesia	South-East Asia	≥5 years	235774495	2.56832	1.06726	5.06805
Other bacteria	SHIG	Shigella spp.	2015	Mortality	Rate per 100,000	IDN	Indonesia	South-East Asia	All ages	260363854	2.83064	1.21804	5.58612
Other bacteria	SHIG	Shigella spp.	2015	Mortality	Rate per 100,000	IND	India	South-East Asia	<5 years	125172515	8.11059	4.28651	13.2153
Other bacteria	SHIG	Shigella spp.	2015	Mortality	Rate per 100,000	IND	India	South-East Asia	≥5 years	1195074108	5.63558	2.86035	9.49353
Other bacteria	SHIG	Shigella spp.	2015	Mortality	Rate per 100,000	IND	India	South-East Asia	All ages	1320246623	5.87024	3.01482	9.78475
Other bacteria	SHIG	Shigella spp.	2015	Mortality	Rate per 100,000	IRL	Ireland	Europe	<5 years	340076	0.0139669	0.00329847	0.0350759
Other bacteria	SHIG	Shigella spp.	2015	Mortality	Rate per 100,000	IRL	Ireland	Europe	≥5 years	4337726	0.00460272	0.001087	0.0115591
Other bacteria	SHIG	Shigella spp.	2015	Mortality	Rate per 100,000	IRL	Ireland	Europe	All ages	4677802	0.00528349	0.00124777	0.0132688
Other bacteria	SHIG	Shigella spp.	2015	Mortality	Rate per 100,000	IRN	Iran	Eastern Mediterranean	<5 years	7157046	0.286377	0.119124	0.517087
Other bacteria	SHIG	Shigella spp.	2015	Mortality	Rate per 100,000	IRN	Iran	Eastern Mediterranean	≥5 years	74896262	0.0862237	0.0406347	0.14733
Other bacteria	SHIG	Shigella spp.	2015	Mortality	Rate per 100,000	IRN	Iran	Eastern Mediterranean	All ages	82053308	0.103682	0.0515272	0.172165
Other bacteria	SHIG	Shigella spp.	2015	Mortality	Rate per 100,000	IRQ	Iraq	Eastern Mediterranean	<5 years	5796985	4.49554	2.34913	7.57844
Other bacteria	SHIG	Shigella spp.	2015	Mortality	Rate per 100,000	IRQ	Iraq	Eastern Mediterranean	≥5 years	31270934	0.0780694	0.0388553	0.132641
Other bacteria	SHIG	Shigella spp.	2015	Mortality	Rate per 100,000	IRQ	Iraq	Eastern Mediterranean	All ages	37067919	0.768909	0.40557	1.28186
Other bacteria	SHIG	Shigella spp.	2015	Mortality	Rate per 100,000	ISL	Iceland	Europe	<5 years	22700	0.0147269	0.00347796	0.0369846
Other bacteria	SHIG	Shigella spp.	2015	Mortality	Rate per 100,000	ISL	Iceland	Europe	≥5 years	306533	0.00458417	0.00108262	0.0115125
Other bacteria	SHIG	Shigella spp.	2015	Mortality	Rate per 100,000	ISL	Iceland	Europe	All ages	329233	0.00528349	0.00124777	0.0132688
Other bacteria	SHIG	Shigella spp.	2015	Mortality	Rate per 100,000	ISR	Israel	Europe	<5 years	823412	0.00983292	0.00232218	0.0246941
Other bacteria	SHIG	Shigella spp.	2015	Mortality	Rate per 100,000	ISR	Israel	Europe	≥5 years	7150408	0.0047596	0.00112405	0.0119531
Other bacteria	SHIG	Shigella spp.	2015	Mortality	Rate per 100,000	ISR	Israel	Europe	All ages	7973820	0.00528349	0.00124777	0.0132688
Other bacteria	SHIG	Shigella spp.	2015	Mortality	Rate per 100,000	ITA	Italy	Europe	<5 years	2650559	0.0232299	0.00548608	0.0583389
Other bacteria	SHIG	Shigella spp.	2015	Mortality	Rate per 100,000	ITA	Italy	Europe	≥5 years	57988467	0.00446319	0.00105404	0.0112087
Other bacteria	SHIG	Shigella spp.	2015	Mortality	Rate per 100,000	ITA	Italy	Europe	All ages	60639026	0.00528349	0.00124777	0.0132688
Other bacteria	SHIG	Shigella spp.	2015	Mortality	Rate per 100,000	JAM	Jamaica	Americas	<5 years	195345	0.290324	0.061562	0.713131
Other bacteria	SHIG	Shigella spp.	2015	Mortality	Rate per 100,000	JAM	Jamaica	Americas	≥5 years	2603114	0.381305	0.186889	0.639488
Other bacteria	SHIG	Shigella spp.	2015	Mortality	Rate per 100,000	JAM	Jamaica	Americas	All ages	2798459	0.374954	0.182164	0.627075
Other bacteria	SHIG	Shigella spp.	2015	Mortality	Rate per 100,000	JOR	Jordan	Eastern Mediterranean	<5 years	1162274	0.438764	0.202032	0.798157
Other bacteria	SHIG	Shigella spp.	2015	Mortality	Rate per 100,000	JOR	Jordan	Eastern Mediterranean	≥5 years	8039288	0.0378375	0.0172569	0.0703914
Other bacteria	SHIG	Shigella spp.	2015	Mortality	Rate per 100,000	JOR	Jordan	Eastern Mediterranean	All ages	9201562	0.0884796	0.0440013	0.155164
Other bacteria	SHIG	Shigella spp.	2015	Mortality	Rate per 100,000	JPN	Japan	Western Pacific	<5 years	5156642	0.0351038	0.0101844	0.0931459
Other bacteria	SHIG	Shigella spp.	2015	Mortality	Rate per 100,000	JPN	Japan	Western Pacific	≥5 years	122201711	0.00622652	0.00180645	0.0165217
Other bacteria	SHIG	Shigella spp.	2015	Mortality	Rate per 100,000	JPN	Japan	Western Pacific	All ages	127358353	0.00739574	0.00214567	0.0196242
Other bacteria	SHIG	Shigella spp.	2015	Mortality	Rate per 100,000	KAZ	Kazakhstan	Europe	<5 years	1933963	0.315897	0.104611	0.683082
Other bacteria	SHIG	Shigella spp.	2015	Mortality	Rate per 100,000	KAZ	Kazakhstan	Europe	≥5 years	16014449	0.010445	0.00408363	0.0209299
Other bacteria	SHIG	Shigella spp.	2015	Mortality	Rate per 100,000	KAZ	Kazakhstan	Europe	All ages	17948412	0.0433578	0.0153424	0.0942925
Other bacteria	SHIG	Shigella spp.	2015	Mortality	Rate per 100,000	KEN	Kenya	Africa	<5 years	7038865	10.3924	6.20956	15.9845
Other bacteria	SHIG	Shigella spp.	2015	Mortality	Rate per 100,000	KEN	Kenya	Africa	≥5 years	39538038	2.88164	1.57271	4.61438
Other bacteria	SHIG	Shigella spp.	2015	Mortality	Rate per 100,000	KEN	Kenya	Africa	All ages	46576903	4.01668	2.25884	6.27156
Other bacteria	SHIG	Shigella spp.	2015	Mortality	Rate per 100,000	KGZ	Kyrgyzstan	Europe	<5 years	757395	1.15964	0.379045	2.31112
Other bacteria	SHIG	Shigella spp.	2015	Mortality	Rate per 100,000	KGZ	Kyrgyzstan	Europe	≥5 years	5191890	0.0159766	0.00589757	0.0309333
Other bacteria	SHIG	Shigella spp.	2015	Mortality	Rate per 100,000	KGZ	Kyrgyzstan	Europe	All ages	5949285	0.161575	0.0532728	0.31808
Other bacteria	SHIG	Shigella spp.	2015	Mortality	Rate per 100,000	KHM	Cambodia	Western Pacific	<5 years	1774637	4.03751	1.35442	9.28128
Other bacteria	SHIG	Shigella spp.	2015	Mortality	Rate per 100,000	KHM	Cambodia	Western Pacific	≥5 years	13735463	0.509664	0.188464	1.03548
Other bacteria	SHIG	Shigella spp.	2015	Mortality	Rate per 100,000	KHM	Cambodia	Western Pacific	All ages	15510100	0.913314	0.331599	1.96062
Other bacteria	SHIG	Shigella spp.	2015	Mortality	Rate per 100,000	KIR	Kiribati	Western Pacific	<5 years	15937	11.0378	4.3576	24.2063
Other bacteria	SHIG	Shigella spp.	2015	Mortality	Rate per 100,000	KIR	Kiribati	Western Pacific	≥5 years	100113	3.08669	1.2908	6.45549
Other bacteria	SHIG	Shigella spp.	2015	Mortality	Rate per 100,000	KIR	Kiribati	Western Pacific	All ages	116050	4.1786	1.7507	8.50886
Other bacteria	SHIG	Shigella spp.	2015	Mortality	Rate per 100,000	KNA	Saint Kitts and Nevis	Americas	<5 years	3006	0.0377933	0.00948608	0.0803725
Other bacteria	SHIG	Shigella spp.	2015	Mortality	Rate per 100,000	KNA	Saint Kitts and Nevis	Americas	≥5 years	44087	0.0108316	0.00271873	0.0230349
Other bacteria	SHIG	Shigella spp.	2015	Mortality	Rate per 100,000	KNA	Saint Kitts and Nevis	Americas	All ages	47093	0.0125526	0.0031507	0.0266949
Other bacteria	SHIG	Shigella spp.	2015	Mortality	Rate per 100,000	KOR	South Korea	Western Pacific	<5 years	2272145	0.0317606	0.00921445	0.0842749
Other bacteria	SHIG	Shigella spp.	2015	Mortality	Rate per 100,000	KOR	South Korea	Western Pacific	≥5 years	48500646	0.0062543	0.00181451	0.0165954
Other bacteria	SHIG	Shigella spp.	2015	Mortality	Rate per 100,000	KOR	South Korea	Western Pacific	All ages	50772791	0.00739574	0.00214567	0.0196242
Other bacteria	SHIG	Shigella spp.	2015	Mortality	Rate per 100,000	KWT	Kuwait	Eastern Mediterranean	<5 years	319404	0.0178176	0.00326026	0.0449136
Other bacteria	SHIG	Shigella spp.	2015	Mortality	Rate per 100,000	KWT	Kuwait	Eastern Mediterranean	≥5 years	3424137	0.00698617	0.00127833	0.0176104
Other bacteria	SHIG	Shigella spp.	2015	Mortality	Rate per 100,000	KWT	Kuwait	Eastern Mediterranean	All ages	3743541	0.00791032	0.00144743	0.0199399
Other bacteria	SHIG	Shigella spp.	2015	Mortality	Rate per 100,000	LAO	Laos	Western Pacific	<5 years	773570	8.30722	3.40021	17.4428
Other bacteria	SHIG	Shigella spp.	2015	Mortality	Rate per 100,000	LAO	Laos	Western Pacific	≥5 years	5975209	0.677249	0.277997	1.38973
Other bacteria	SHIG	Shigella spp.	2015	Mortality	Rate per 100,000	LAO	Laos	Western Pacific	All ages	6748779	1.55182	0.650375	3.2418
Other bacteria	SHIG	Shigella spp.	2015	Mortality	Rate per 100,000	LBN	Lebanon	Eastern Mediterranean	<5 years	592625	0.110578	0.0464313	0.216382
Other bacteria	SHIG	Shigella spp.	2015	Mortality	Rate per 100,000	LBN	Lebanon	Eastern Mediterranean	≥5 years	5951064	0.187856	0.0852205	0.348462
Other bacteria	SHIG	Shigella spp.	2015	Mortality	Rate per 100,000	LBN	Lebanon	Eastern Mediterranean	All ages	6543689	0.180858	0.0837644	0.331048
Other bacteria	SHIG	Shigella spp.	2015	Mortality	Rate per 100,000	LBR	Liberia	Africa	<5 years	732032	22.3665	12.481	34.3854
Other bacteria	SHIG	Shigella spp.	2015	Mortality	Rate per 100,000	LBR	Liberia	Africa	≥5 years	3877253	3.15802	1.76143	5.13213
Other bacteria	SHIG	Shigella spp.	2015	Mortality	Rate per 100,000	LBR	Liberia	Africa	All ages	4609285	6.20865	3.60753	9.35285
Other bacteria	SHIG	Shigella spp.	2015	Mortality	Rate per 100,000	LBY	Libya	Eastern Mediterranean	<5 years	712141	0.99187	0.411404	1.90485
Other bacteria	SHIG	Shigella spp.	2015	Mortality	Rate per 100,000	LBY	Libya	Eastern Mediterranean	≥5 years	5769463	0.106492	0.0428376	0.206497
Other bacteria	SHIG	Shigella spp.	2015	Mortality	Rate per 100,000	LBY	Libya	Eastern Mediterranean	All ages	6481604	0.20377	0.0844675	0.377409
Other bacteria	SHIG	Shigella spp.	2015	Mortality	Rate per 100,000	LCA	Saint Lucia	Americas	<5 years	10763	0	0	0
Other bacteria	SHIG	Shigella spp.	2015	Mortality	Rate per 100,000	LCA	Saint Lucia	Americas	≥5 years	163754	0.189046	0.0927888	0.322345
Other bacteria	SHIG	Shigella spp.	2015	Mortality	Rate per 100,000	LCA	Saint Lucia	Americas	All ages	174517	0.177387	0.0870662	0.302465
Other bacteria	SHIG	Shigella spp.	2015	Mortality	Rate per 100,000	LKA	Sri Lanka	South-East Asia	<5 years	1786895	0.199214	0.104653	0.326036
Other bacteria	SHIG	Shigella spp.	2015	Mortality	Rate per 100,000	LKA	Sri Lanka	South-East Asia	≥5 years	19853411	0.489631	0.252297	0.813467
Other bacteria	SHIG	Shigella spp.	2015	Mortality	Rate per 100,000	LKA	Sri Lanka	South-East Asia	All ages	21640306	0.46565	0.240857	0.770082
Other bacteria	SHIG	Shigella spp.	2015	Mortality	Rate per 100,000	LSO	Lesotho	Africa	<5 years	279599	19.5768	11.1237	30.4428
Other bacteria	SHIG	Shigella spp.	2015	Mortality	Rate per 100,000	LSO	Lesotho	Africa	≥5 years	1812512	9.18369	4.60979	14.4436
Other bacteria	SHIG	Shigella spp.	2015	Mortality	Rate per 100,000	LSO	Lesotho	Africa	All ages	2092111	10.5727	5.65384	16.2181
Other bacteria	SHIG	Shigella spp.	2015	Mortality	Rate per 100,000	LTU	Lithuania	Europe	<5 years	150488	0.0197163	0.00465627	0.0495147
Other bacteria	SHIG	Shigella spp.	2015	Mortality	Rate per 100,000	LTU	Lithuania	Europe	≥5 years	2771598	0.00449984	0.0010627	0.0113007
Other bacteria	SHIG	Shigella spp.	2015	Mortality	Rate per 100,000	LTU	Lithuania	Europe	All ages	2922086	0.00528349	0.00124777	0.0132688
Other bacteria	SHIG	Shigella spp.	2015	Mortality	Rate per 100,000	LUX	Luxembourg	Europe	<5 years	31682	0.0180405	0.00426052	0.0453063
Other bacteria	SHIG	Shigella spp.	2015	Mortality	Rate per 100,000	LUX	Luxembourg	Europe	≥5 years	531214	0.00452265	0.00106809	0.011358
Other bacteria	SHIG	Shigella spp.	2015	Mortality	Rate per 100,000	LUX	Luxembourg	Europe	All ages	562896	0.00528349	0.00124777	0.0132688
Other bacteria	SHIG	Shigella spp.	2015	Mortality	Rate per 100,000	LVA	Latvia	Europe	<5 years	100389	0.020092	0.00474502	0.0504584
Other bacteria	SHIG	Shigella spp.	2015	Mortality	Rate per 100,000	LVA	Latvia	Europe	≥5 years	1886057	0.00449528	0.00106162	0.0112893
Other bacteria	SHIG	Shigella spp.	2015	Mortality	Rate per 100,000	LVA	Latvia	Europe	All ages	1986446	0.00528349	0.00124777	0.0132688
Other bacteria	SHIG	Shigella spp.	2015	Mortality	Rate per 100,000	MAR	Morocco	Eastern Mediterranean	<5 years	3382529	1.70183	0.709805	3.1617
Other bacteria	SHIG	Shigella spp.	2015	Mortality	Rate per 100,000	MAR	Morocco	Eastern Mediterranean	≥5 years	31026860	0.165316	0.0709611	0.303405
Other bacteria	SHIG	Shigella spp.	2015	Mortality	Rate per 100,000	MAR	Morocco	Eastern Mediterranean	All ages	34409389	0.316359	0.134104	0.580484
Other bacteria	SHIG	Shigella spp.	2015	Mortality	Rate per 100,000	MCO	Monaco	Europe	<5 years	1629	0.0227219	0.00536611	0.0570631
Other bacteria	SHIG	Shigella spp.	2015	Mortality	Rate per 100,000	MCO	Monaco	Europe	≥5 years	34824	0.00446775	0.00105512	0.0112202
Other bacteria	SHIG	Shigella spp.	2015	Mortality	Rate per 100,000	MCO	Monaco	Europe	All ages	36453	0.00528349	0.00124777	0.0132688
Other bacteria	SHIG	Shigella spp.	2015	Mortality	Rate per 100,000	MDA	Moldova	Europe	<5 years	224579	0.127695	0.0321271	0.363616
Other bacteria	SHIG	Shigella spp.	2015	Mortality	Rate per 100,000	MDA	Moldova	Europe	≥5 years	3088785	0.00589485	0.00195371	0.0129359
Other bacteria	SHIG	Shigella spp.	2015	Mortality	Rate per 100,000	MDA	Moldova	Europe	All ages	3313364	0.0141504	0.00404661	0.0343098
Other bacteria	SHIG	Shigella spp.	2015	Mortality	Rate per 100,000	MDG	Madagascar	Africa	<5 years	3911919	27.7927	15.4835	46.081
Other bacteria	SHIG	Shigella spp.	2015	Mortality	Rate per 100,000	MDG	Madagascar	Africa	≥5 years	21181594	5.75423	2.76308	10.2213
Other bacteria	SHIG	Shigella spp.	2015	Mortality	Rate per 100,000	MDG	Madagascar	Africa	All ages	25093513	9.18989	4.75124	15.4662
Other bacteria	SHIG	Shigella spp.	2015	Mortality	Rate per 100,000	MDV	Maldives	South-East Asia	<5 years	37184	0.252808	0.106099	0.489075
Other bacteria	SHIG	Shigella spp.	2015	Mortality	Rate per 100,000	MDV	Maldives	South-East Asia	≥5 years	383348	0.297122	0.137579	0.584492
Other bacteria	SHIG	Shigella spp.	2015	Mortality	Rate per 100,000	MDV	Maldives	South-East Asia	All ages	420532	0.293203	0.135785	0.575532
Other bacteria	SHIG	Shigella spp.	2015	Mortality	Rate per 100,000	MEX	Mexico	Americas	<5 years	11328625	1.25365	0.628534	2.24035
Other bacteria	SHIG	Shigella spp.	2015	Mortality	Rate per 100,000	MEX	Mexico	Americas	≥5 years	109135014	0.368912	0.174339	0.630557
Other bacteria	SHIG	Shigella spp.	2015	Mortality	Rate per 100,000	MEX	Mexico	Americas	All ages	120463639	0.452114	0.218268	0.772282
Other bacteria	SHIG	Shigella spp.	2015	Mortality	Rate per 100,000	MHL	Marshall Islands	Western Pacific	<5 years	6189	2.51563	0.783548	6.15919
Other bacteria	SHIG	Shigella spp.	2015	Mortality	Rate per 100,000	MHL	Marshall Islands	Western Pacific	≥5 years	43134	0.370693	0.152966	0.83053
Other bacteria	SHIG	Shigella spp.	2015	Mortality	Rate per 100,000	MHL	Marshall Islands	Western Pacific	All ages	49323	0.639838	0.246626	1.51845
Other bacteria	SHIG	Shigella spp.	2015	Mortality	Rate per 100,000	MKD	North Macedonia	Europe	<5 years	119635	0.174132	0.0382128	0.414509
Other bacteria	SHIG	Shigella spp.	2015	Mortality	Rate per 100,000	MKD	North Macedonia	Europe	≥5 years	1869969	0.00596288	0.00108987	0.0156779
Other bacteria	SHIG	Shigella spp.	2015	Mortality	Rate per 100,000	MKD	North Macedonia	Europe	All ages	1989604	0.0160749	0.00425609	0.0380443
Other bacteria	SHIG	Shigella spp.	2015	Mortality	Rate per 100,000	MLI	Mali	Africa	<5 years	3514616	48.7856	27.4691	76.0512
Other bacteria	SHIG	Shigella spp.	2015	Mortality	Rate per 100,000	MLI	Mali	Africa	≥5 years	14787839	5.59538	2.81167	9.69144
Other bacteria	SHIG	Shigella spp.	2015	Mortality	Rate per 100,000	MLI	Mali	Africa	All ages	18302455	13.8892	7.67417	22.1804
Other bacteria	SHIG	Shigella spp.	2015	Mortality	Rate per 100,000	MLT	Malta	Europe	<5 years	21556	0.0207081	0.00489051	0.0520056
Other bacteria	SHIG	Shigella spp.	2015	Mortality	Rate per 100,000	MLT	Malta	Europe	≥5 years	418062	0.00448817	0.00105994	0.0112714
Other bacteria	SHIG	Shigella spp.	2015	Mortality	Rate per 100,000	MLT	Malta	Europe	All ages	439618	0.00528349	0.00124777	0.0132688
Other bacteria	SHIG	Shigella spp.	2015	Mortality	Rate per 100,000	MMR	Myanmar	South-East Asia	<5 years	4462257	12.7922	6.66587	21.2315
Other bacteria	SHIG	Shigella spp.	2015	Mortality	Rate per 100,000	MMR	Myanmar	South-East Asia	≥5 years	46425971	0.801131	0.415174	1.32194
Other bacteria	SHIG	Shigella spp.	2015	Mortality	Rate per 100,000	MMR	Myanmar	South-East Asia	All ages	50888228	1.8526	1.02556	2.96909
Other bacteria	SHIG	Shigella spp.	2015	Mortality	Rate per 100,000	MNE	Montenegro	Europe	<5 years	39007	0	0	0
Other bacteria	SHIG	Shigella spp.	2015	Mortality	Rate per 100,000	MNE	Montenegro	Europe	≥5 years	590961	0.0040725	0.00151017	0.00846399
Other bacteria	SHIG	Shigella spp.	2015	Mortality	Rate per 100,000	MNE	Montenegro	Europe	All ages	629968	0.00382034	0.00141666	0.00793991
Other bacteria	SHIG	Shigella spp.	2015	Mortality	Rate per 100,000	MNG	Mongolia	Western Pacific	<5 years	361594	1.05037	0.435303	2.23682
Other bacteria	SHIG	Shigella spp.	2015	Mortality	Rate per 100,000	MNG	Mongolia	Western Pacific	≥5 years	2582718	0.00301616	0.00123481	0.00613188
Other bacteria	SHIG	Shigella spp.	2015	Mortality	Rate per 100,000	MNG	Mongolia	Western Pacific	All ages	2944312	0.131643	0.0545108	0.279912
Other bacteria	SHIG	Shigella spp.	2015	Mortality	Rate per 100,000	MOZ	Mozambique	Africa	<5 years	4700539	21.1031	11.0202	36.8649
Other bacteria	SHIG	Shigella spp.	2015	Mortality	Rate per 100,000	MOZ	Mozambique	Africa	≥5 years	21461013	5.09326	2.74421	8.80299
Other bacteria	SHIG	Shigella spp.	2015	Mortality	Rate per 100,000	MOZ	Mozambique	Africa	All ages	26161552	7.96981	4.33222	13.3747
Other bacteria	SHIG	Shigella spp.	2015	Mortality	Rate per 100,000	MRT	Mauritania	Africa	<5 years	675900	13.8012	8.19714	20.9926
Other bacteria	SHIG	Shigella spp.	2015	Mortality	Rate per 100,000	MRT	Mauritania	Africa	≥5 years	3230523	2.26675	1.25359	3.62907
Other bacteria	SHIG	Shigella spp.	2015	Mortality	Rate per 100,000	MRT	Mauritania	Africa	All ages	3906423	4.26247	2.53815	6.56111
Other bacteria	SHIG	Shigella spp.	2015	Mortality	Rate per 100,000	MUS	Mauritius	Africa	<5 years	70570	0.436631	0.115824	1.01576
Other bacteria	SHIG	Shigella spp.	2015	Mortality	Rate per 100,000	MUS	Mauritius	Africa	≥5 years	1221758	0.176617	0.089031	0.293161
Other bacteria	SHIG	Shigella spp.	2015	Mortality	Rate per 100,000	MUS	Mauritius	Africa	All ages	1292328	0.190815	0.0978742	0.319218
Other bacteria	SHIG	Shigella spp.	2015	Mortality	Rate per 100,000	MWI	Malawi	Africa	<5 years	2856307	15.2396	8.1579	25.0984
Other bacteria	SHIG	Shigella spp.	2015	Mortality	Rate per 100,000	MWI	Malawi	Africa	≥5 years	13996279	6.29234	3.00643	11.2176
Other bacteria	SHIG	Shigella spp.	2015	Mortality	Rate per 100,000	MWI	Malawi	Africa	All ages	16852586	7.80878	3.92227	13.6512
Other bacteria	SHIG	Shigella spp.	2015	Mortality	Rate per 100,000	MYS	Malaysia	Western Pacific	<5 years	2572744	0.0776728	0.0303317	0.180252
Other bacteria	SHIG	Shigella spp.	2015	Mortality	Rate per 100,000	MYS	Malaysia	Western Pacific	≥5 years	28387074	0.174717	0.0670583	0.399052
Other bacteria	SHIG	Shigella spp.	2015	Mortality	Rate per 100,000	MYS	Malaysia	Western Pacific	All ages	30959818	0.166652	0.0640683	0.381271
Other bacteria	SHIG	Shigella spp.	2015	Mortality	Rate per 100,000	NAM	Namibia	Africa	<5 years	329450	10.035	4.52541	18.1199
Other bacteria	SHIG	Shigella spp.	2015	Mortality	Rate per 100,000	NAM	Namibia	Africa	≥5 years	2013049	4.11275	2.00826	7.18591
Other bacteria	SHIG	Shigella spp.	2015	Mortality	Rate per 100,000	NAM	Namibia	Africa	All ages	2342499	4.94565	2.48126	8.57653
Other bacteria	SHIG	Shigella spp.	2015	Mortality	Rate per 100,000	NER	Niger	Africa	<5 years	3884181	49.8727	29.4229	79.0884
Other bacteria	SHIG	Shigella spp.	2015	Mortality	Rate per 100,000	NER	Niger	Africa	≥5 years	15685980	9.05545	5.06128	14.6603
Other bacteria	SHIG	Shigella spp.	2015	Mortality	Rate per 100,000	NER	Niger	Africa	All ages	19570161	17.1566	10.3717	26.8473
Other bacteria	SHIG	Shigella spp.	2015	Mortality	Rate per 100,000	NGA	Nigeria	Africa	<5 years	32614875	73.4303	38.0221	126.751
Other bacteria	SHIG	Shigella spp.	2015	Mortality	Rate per 100,000	NGA	Nigeria	Africa	≥5 years	155703580	3.01361	1.41313	5.14443
Other bacteria	SHIG	Shigella spp.	2015	Mortality	Rate per 100,000	NGA	Nigeria	Africa	All ages	188318455	15.2091	7.73775	26.1424
Other bacteria	SHIG	Shigella spp.	2015	Mortality	Rate per 100,000	NIC	Nicaragua	Americas	<5 years	676984	2.40735	1.00655	4.54685
Other bacteria	SHIG	Shigella spp.	2015	Mortality	Rate per 100,000	NIC	Nicaragua	Americas	≥5 years	5430933	0.0893951	0.0339816	0.176149
Other bacteria	SHIG	Shigella spp.	2015	Mortality	Rate per 100,000	NIC	Nicaragua	Americas	All ages	6107917	0.346311	0.149437	0.691249
Other bacteria	SHIG	Shigella spp.	2015	Mortality	Rate per 100,000	NIU	Niue	Western Pacific	<5 years	149	0.0169319	0.00491232	0.0449278
Other bacteria	SHIG	Shigella spp.	2015	Mortality	Rate per 100,000	NIU	Niue	Western Pacific	≥5 years	1626	0.00652188	0.00189214	0.0173054
Other bacteria	SHIG	Shigella spp.	2015	Mortality	Rate per 100,000	NIU	Niue	Western Pacific	All ages	1775	0.00739574	0.00214567	0.0196242
Other bacteria	SHIG	Shigella spp.	2015	Mortality	Rate per 100,000	NLD	Netherlands	Europe	<5 years	899748	0.0192606	0.00454866	0.0483704
Other bacteria	SHIG	Shigella spp.	2015	Mortality	Rate per 100,000	NLD	Netherlands	Europe	≥5 years	16167245	0.00450563	0.00106407	0.0113153
Other bacteria	SHIG	Shigella spp.	2015	Mortality	Rate per 100,000	NLD	Netherlands	Europe	All ages	17066993	0.00528349	0.00124777	0.0132688
Other bacteria	SHIG	Shigella spp.	2015	Mortality	Rate per 100,000	NOR	Norway	Europe	<5 years	308594	0.0169972	0.00401412	0.0426861
Other bacteria	SHIG	Shigella spp.	2015	Mortality	Rate per 100,000	NOR	Norway	Europe	≥5 years	4857129	0.00453927	0.00107201	0.0113998
Other bacteria	SHIG	Shigella spp.	2015	Mortality	Rate per 100,000	NOR	Norway	Europe	All ages	5165723	0.00528349	0.00124777	0.0132688
Other bacteria	SHIG	Shigella spp.	2015	Mortality	Rate per 100,000	NPL	Nepal	South-East Asia	<5 years	2944537	4.93051	2.28446	8.54102
Other bacteria	SHIG	Shigella spp.	2015	Mortality	Rate per 100,000	NPL	Nepal	South-East Asia	≥5 years	24784340	1.48314	0.63019	2.59636
Other bacteria	SHIG	Shigella spp.	2015	Mortality	Rate per 100,000	NPL	Nepal	South-East Asia	All ages	27728877	1.84922	0.813706	3.10377
Other bacteria	SHIG	Shigella spp.	2015	Mortality	Rate per 100,000	NRU	Nauru	Western Pacific	<5 years	1683	0.0091622	0.00265815	0.0243113
Other bacteria	SHIG	Shigella spp.	2015	Mortality	Rate per 100,000	NRU	Nauru	Western Pacific	≥5 years	9166	0.0070714	0.00205157	0.0187635
Other bacteria	SHIG	Shigella spp.	2015	Mortality	Rate per 100,000	NRU	Nauru	Western Pacific	All ages	10849	0.00739574	0.00214567	0.0196242
Other bacteria	SHIG	Shigella spp.	2015	Mortality	Rate per 100,000	NZL	New Zealand	Western Pacific	<5 years	306789	0.0211475	0.00613536	0.0561136
Other bacteria	SHIG	Shigella spp.	2015	Mortality	Rate per 100,000	NZL	New Zealand	Western Pacific	≥5 years	4257834	0.00640489	0.0018582	0.016995
Other bacteria	SHIG	Shigella spp.	2015	Mortality	Rate per 100,000	NZL	New Zealand	Western Pacific	All ages	4564623	0.00739574	0.00214567	0.0196242
Other bacteria	SHIG	Shigella spp.	2015	Mortality	Rate per 100,000	OMN	Oman	Eastern Mediterranean	<5 years	374290	0.0165647	0.003031	0.0417554
Other bacteria	SHIG	Shigella spp.	2015	Mortality	Rate per 100,000	OMN	Oman	Eastern Mediterranean	≥5 years	3704062	0.00703581	0.00128741	0.0177355
Other bacteria	SHIG	Shigella spp.	2015	Mortality	Rate per 100,000	OMN	Oman	Eastern Mediterranean	All ages	4078352	0.00791032	0.00144743	0.0199399
Other bacteria	SHIG	Shigella spp.	2015	Mortality	Rate per 100,000	PAK	Pakistan	Eastern Mediterranean	<5 years	30883108	23.8575	12.5777	40.5325
Other bacteria	SHIG	Shigella spp.	2015	Mortality	Rate per 100,000	PAK	Pakistan	Eastern Mediterranean	≥5 years	184937043	2.85864	1.39213	4.95359
Other bacteria	SHIG	Shigella spp.	2015	Mortality	Rate per 100,000	PAK	Pakistan	Eastern Mediterranean	All ages	215820151	5.8635	3.01252	9.87362
Other bacteria	SHIG	Shigella spp.	2015	Mortality	Rate per 100,000	PAN	Panama	Americas	<5 years	383242	0.0247114	0.00620255	0.0525522
Other bacteria	SHIG	Shigella spp.	2015	Mortality	Rate per 100,000	PAN	Panama	Americas	≥5 years	3542520	0.0112372	0.00282054	0.0238975
Other bacteria	SHIG	Shigella spp.	2015	Mortality	Rate per 100,000	PAN	Panama	Americas	All ages	3925762	0.0125526	0.0031507	0.0266949
Other bacteria	SHIG	Shigella spp.	2015	Mortality	Rate per 100,000	PER	Peru	Americas	<5 years	2778833	1.41936	0.67983	2.43485
Other bacteria	SHIG	Shigella spp.	2015	Mortality	Rate per 100,000	PER	Peru	Americas	≥5 years	27496165	0.297229	0.128156	0.548783
Other bacteria	SHIG	Shigella spp.	2015	Mortality	Rate per 100,000	PER	Peru	Americas	All ages	30274998	0.400226	0.184666	0.720558
Other bacteria	SHIG	Shigella spp.	2015	Mortality	Rate per 100,000	PHL	Philippines	Western Pacific	<5 years	12237831	3.88121	1.6175	8.17347
Other bacteria	SHIG	Shigella spp.	2015	Mortality	Rate per 100,000	PHL	Philippines	Western Pacific	≥5 years	92356941	0.221924	0.0908752	0.450732
Other bacteria	SHIG	Shigella spp.	2015	Mortality	Rate per 100,000	PHL	Philippines	Western Pacific	All ages	104594772	0.650069	0.267348	1.31629
Other bacteria	SHIG	Shigella spp.	2015	Mortality	Rate per 100,000	PLW	Palau	Western Pacific	<5 years	1203	3.11482	0.813608	8.56588
Other bacteria	SHIG	Shigella spp.	2015	Mortality	Rate per 100,000	PLW	Palau	Western Pacific	≥5 years	16545	1.05413	0.347364	2.58019
Other bacteria	SHIG	Shigella spp.	2015	Mortality	Rate per 100,000	PLW	Palau	Western Pacific	All ages	17748	1.19381	0.38689	2.87955
Other bacteria	SHIG	Shigella spp.	2015	Mortality	Rate per 100,000	PNG	Papua New Guinea	Western Pacific	<5 years	1140413	7.71615	2.95392	16.8547
Other bacteria	SHIG	Shigella spp.	2015	Mortality	Rate per 100,000	PNG	Papua New Guinea	Western Pacific	≥5 years	7493236	0.987693	0.382156	2.14294
Other bacteria	SHIG	Shigella spp.	2015	Mortality	Rate per 100,000	PNG	Papua New Guinea	Western Pacific	All ages	8633649	1.87645	0.741511	4.0638
Other bacteria	SHIG	Shigella spp.	2015	Mortality	Rate per 100,000	POL	Poland	Europe	<5 years	1976367	0.0196601	0.00464302	0.0493738
Other bacteria	SHIG	Shigella spp.	2015	Mortality	Rate per 100,000	POL	Poland	Europe	≥5 years	36290326	0.00450054	0.00106287	0.0113025
Other bacteria	SHIG	Shigella spp.	2015	Mortality	Rate per 100,000	POL	Poland	Europe	All ages	38266693	0.00528349	0.00124777	0.0132688
Other bacteria	SHIG	Shigella spp.	2015	Mortality	Rate per 100,000	PRK	North Korea	South-East Asia	<5 years	1643101	1.92993	0.907755	3.34283
Other bacteria	SHIG	Shigella spp.	2015	Mortality	Rate per 100,000	PRK	North Korea	South-East Asia	≥5 years	23870180	0.0373828	0.019277	0.0628737
Other bacteria	SHIG	Shigella spp.	2015	Mortality	Rate per 100,000	PRK	North Korea	South-East Asia	All ages	25513281	0.159266	0.0780062	0.266011
Other bacteria	SHIG	Shigella spp.	2015	Mortality	Rate per 100,000	PRT	Portugal	Europe	<5 years	451571	0.0233464	0.00551358	0.0586313
Other bacteria	SHIG	Shigella spp.	2015	Mortality	Rate per 100,000	PRT	Portugal	Europe	≥5 years	9931180	0.00446217	0.0010538	0.0112061
Other bacteria	SHIG	Shigella spp.	2015	Mortality	Rate per 100,000	PRT	Portugal	Europe	All ages	10382751	0.00528349	0.00124777	0.0132688
Other bacteria	SHIG	Shigella spp.	2015	Mortality	Rate per 100,000	PRY	Paraguay	Americas	<5 years	646019	2.74317	1.12206	5.44494
Other bacteria	SHIG	Shigella spp.	2015	Mortality	Rate per 100,000	PRY	Paraguay	Americas	≥5 years	5468092	0.153228	0.0685809	0.294315
Other bacteria	SHIG	Shigella spp.	2015	Mortality	Rate per 100,000	PRY	Paraguay	Americas	All ages	6114111	0.426882	0.196179	0.795541
Other bacteria	SHIG	Shigella spp.	2015	Mortality	Rate per 100,000	QAT	Qatar	Eastern Mediterranean	<5 years	122446	0.0288896	0.00528621	0.0728234
Other bacteria	SHIG	Shigella spp.	2015	Mortality	Rate per 100,000	QAT	Qatar	Eastern Mediterranean	≥5 years	2204464	0.00674503	0.00123421	0.0170025
Other bacteria	SHIG	Shigella spp.	2015	Mortality	Rate per 100,000	QAT	Qatar	Eastern Mediterranean	All ages	2326910	0.00791032	0.00144743	0.0199399
Other bacteria	SHIG	Shigella spp.	2015	Mortality	Rate per 100,000	ROU	Romania	Europe	<5 years	998941	0.0202491	0.00478211	0.0508528
Other bacteria	SHIG	Shigella spp.	2015	Mortality	Rate per 100,000	ROU	Romania	Europe	≥5 years	18922098	0.00449342	0.00106118	0.0112846
Other bacteria	SHIG	Shigella spp.	2015	Mortality	Rate per 100,000	ROU	Romania	Europe	All ages	19921039	0.00528349	0.00124777	0.0132688
Other bacteria	SHIG	Shigella spp.	2015	Mortality	Rate per 100,000	RUS	Russia	Europe	<5 years	9193049	0.106903	0.0352956	0.231229
Other bacteria	SHIG	Shigella spp.	2015	Mortality	Rate per 100,000	RUS	Russia	Europe	≥5 years	135889644	0.0234376	0.00923088	0.0474938
Other bacteria	SHIG	Shigella spp.	2015	Mortality	Rate per 100,000	RUS	Russia	Europe	All ages	145082693	0.0287263	0.0111158	0.0580398
Other bacteria	SHIG	Shigella spp.	2015	Mortality	Rate per 100,000	RWA	Rwanda	Africa	<5 years	1690275	16.1817	8.46453	27.0083
Other bacteria	SHIG	Shigella spp.	2015	Mortality	Rate per 100,000	RWA	Rwanda	Africa	≥5 years	9811120	3.2592	1.57429	5.70736
Other bacteria	SHIG	Shigella spp.	2015	Mortality	Rate per 100,000	RWA	Rwanda	Africa	All ages	11501395	5.15831	2.6865	8.53371
Other bacteria	SHIG	Shigella spp.	2015	Mortality	Rate per 100,000	SAU	Saudi Arabia	Eastern Mediterranean	<5 years	2779175	0.0161286	0.00295122	0.0406562
Other bacteria	SHIG	Shigella spp.	2015	Mortality	Rate per 100,000	SAU	Saudi Arabia	Eastern Mediterranean	≥5 years	26706245	0.00705508	0.00129094	0.0177841
Other bacteria	SHIG	Shigella spp.	2015	Mortality	Rate per 100,000	SAU	Saudi Arabia	Eastern Mediterranean	All ages	29485420	0.00791032	0.00144743	0.0199399
Other bacteria	SHIG	Shigella spp.	2015	Mortality	Rate per 100,000	SDN	Sudan	Eastern Mediterranean	<5 years	6377097	20.4123	7.81274	40.5812
Other bacteria	SHIG	Shigella spp.	2015	Mortality	Rate per 100,000	SDN	Sudan	Eastern Mediterranean	≥5 years	33041457	0.401908	0.155536	0.867431
Other bacteria	SHIG	Shigella spp.	2015	Mortality	Rate per 100,000	SDN	Sudan	Eastern Mediterranean	All ages	39418554	3.63918	1.45548	7.32785
Other bacteria	SHIG	Shigella spp.	2015	Mortality	Rate per 100,000	SEAR	South-East Asian Region	South-East Asia	<5 years	180308704	7.32721	3.9913	11.6516
Other bacteria	SHIG	Shigella spp.	2015	Mortality	Rate per 100,000	SEAR	South-East Asian Region	South-East Asia	≥5 years	1757487884	4.40432	2.24392	7.25035
Other bacteria	SHIG	Shigella spp.	2015	Mortality	Rate per 100,000	SEAR	South-East Asian Region	South-East Asia	All ages	1937796588	4.67629	2.44584	7.61979
Other bacteria	SHIG	Shigella spp.	2015	Mortality	Rate per 100,000	SEN	Senegal	Africa	<5 years	2327363	16.8125	8.19987	29.7678
Other bacteria	SHIG	Shigella spp.	2015	Mortality	Rate per 100,000	SEN	Senegal	Africa	≥5 years	12045267	3.40724	1.54796	6.07746
Other bacteria	SHIG	Shigella spp.	2015	Mortality	Rate per 100,000	SEN	Senegal	Africa	All ages	14372630	5.57795	2.70818	9.79349
Other bacteria	SHIG	Shigella spp.	2015	Mortality	Rate per 100,000	SGP	Singapore	Western Pacific	<5 years	229503	0.0340098	0.00986698	0.0902429
Other bacteria	SHIG	Shigella spp.	2015	Mortality	Rate per 100,000	SGP	Singapore	Western Pacific	≥5 years	5262088	0.00623498	0.00180891	0.0165442
Other bacteria	SHIG	Shigella spp.	2015	Mortality	Rate per 100,000	SGP	Singapore	Western Pacific	All ages	5491591	0.00739574	0.00214567	0.0196242
Other bacteria	SHIG	Shigella spp.	2015	Mortality	Rate per 100,000	SLB	Solomon Islands	Western Pacific	<5 years	94745	1.76143	0.749386	3.75796
Other bacteria	SHIG	Shigella spp.	2015	Mortality	Rate per 100,000	SLB	Solomon Islands	Western Pacific	≥5 years	533290	0.860718	0.369383	1.73587
Other bacteria	SHIG	Shigella spp.	2015	Mortality	Rate per 100,000	SLB	Solomon Islands	Western Pacific	All ages	628035	0.996598	0.428208	1.97587
Other bacteria	SHIG	Shigella spp.	2015	Mortality	Rate per 100,000	SLE	Sierra Leone	Africa	<5 years	1080999	55.0858	30.7816	90.5662
Other bacteria	SHIG	Shigella spp.	2015	Mortality	Rate per 100,000	SLE	Sierra Leone	Africa	≥5 years	5875702	6.73743	3.70513	11.5531
Other bacteria	SHIG	Shigella spp.	2015	Mortality	Rate per 100,000	SLE	Sierra Leone	Africa	All ages	6956701	14.2503	8.15689	22.8425
Other bacteria	SHIG	Shigella spp.	2015	Mortality	Rate per 100,000	SLV	El Salvador	Americas	<5 years	573267	1.18422	0.588734	2.11422
Other bacteria	SHIG	Shigella spp.	2015	Mortality	Rate per 100,000	SLV	El Salvador	Americas	≥5 years	5601415	0.571929	0.279162	1.03975
Other bacteria	SHIG	Shigella spp.	2015	Mortality	Rate per 100,000	SLV	El Salvador	Americas	All ages	6174682	0.628775	0.313519	1.10533
Other bacteria	SHIG	Shigella spp.	2015	Mortality	Rate per 100,000	SMR	San Marino	Europe	<5 years	1659	0.0206689	0.00488126	0.0519072
Other bacteria	SHIG	Shigella spp.	2015	Mortality	Rate per 100,000	SMR	San Marino	Europe	≥5 years	32111	0.00448861	0.00106005	0.0112725
Other bacteria	SHIG	Shigella spp.	2015	Mortality	Rate per 100,000	SMR	San Marino	Europe	All ages	33770	0.00528349	0.00124777	0.0132688
Other bacteria	SHIG	Shigella spp.	2015	Mortality	Rate per 100,000	SOM	Somalia	Eastern Mediterranean	<5 years	2573727	79.691	25.3808	166.278
Other bacteria	SHIG	Shigella spp.	2015	Mortality	Rate per 100,000	SOM	Somalia	Eastern Mediterranean	≥5 years	11001040	10.4734	4.52443	19.9115
Other bacteria	SHIG	Shigella spp.	2015	Mortality	Rate per 100,000	SOM	Somalia	Eastern Mediterranean	All ages	13574767	23.5968	8.43064	47.9764
Other bacteria	SHIG	Shigella spp.	2015	Mortality	Rate per 100,000	SRB	Serbia	Europe	<5 years	334889	0.0302244	0.00320045	0.0900693
Other bacteria	SHIG	Shigella spp.	2015	Mortality	Rate per 100,000	SRB	Serbia	Europe	≥5 years	6867608	0.227244	0.0860548	0.480601
Other bacteria	SHIG	Shigella spp.	2015	Mortality	Rate per 100,000	SRB	Serbia	Europe	All ages	7202497	0.218083	0.0824971	0.46093
Other bacteria	SHIG	Shigella spp.	2015	Mortality	Rate per 100,000	SSD	South Sudan	Africa	<5 years	1861108	31.5247	14.4158	60.4
Other bacteria	SHIG	Shigella spp.	2015	Mortality	Rate per 100,000	SSD	South Sudan	Africa	≥5 years	9252098	7.63648	4.10096	12.4757
Other bacteria	SHIG	Shigella spp.	2015	Mortality	Rate per 100,000	SSD	South Sudan	Africa	All ages	11113206	11.637	6.47686	19.6657
Other bacteria	SHIG	Shigella spp.	2015	Mortality	Rate per 100,000	STP	Sao Tome and Principe	Africa	<5 years	30375	5.29362	2.83765	9.13136
Other bacteria	SHIG	Shigella spp.	2015	Mortality	Rate per 100,000	STP	Sao Tome and Principe	Africa	≥5 years	168182	0.916717	0.483814	1.46878
Other bacteria	SHIG	Shigella spp.	2015	Mortality	Rate per 100,000	STP	Sao Tome and Principe	Africa	All ages	198557	1.58629	0.87718	2.46513
Other bacteria	SHIG	Shigella spp.	2015	Mortality	Rate per 100,000	SUR	Suriname	Americas	<5 years	55724	0.59375	0.155694	1.45488
Other bacteria	SHIG	Shigella spp.	2015	Mortality	Rate per 100,000	SUR	Suriname	Americas	≥5 years	522812	0.497076	0.232497	0.877936
Other bacteria	SHIG	Shigella spp.	2015	Mortality	Rate per 100,000	SUR	Suriname	Americas	All ages	578536	0.506387	0.240391	0.890179
Other bacteria	SHIG	Shigella spp.	2015	Mortality	Rate per 100,000	SVK	Slovakia	Europe	<5 years	287276	0.0191496	0.00452245	0.0480917
Other bacteria	SHIG	Shigella spp.	2015	Mortality	Rate per 100,000	SVK	Slovakia	Europe	≥5 years	5130564	0.00450709	0.00106441	0.0113189
Other bacteria	SHIG	Shigella spp.	2015	Mortality	Rate per 100,000	SVK	Slovakia	Europe	All ages	5417840	0.00528349	0.00124777	0.0132688
Other bacteria	SHIG	Shigella spp.	2015	Mortality	Rate per 100,000	SVN	Slovenia	Europe	<5 years	109310	0.0191276	0.00451725	0.0480364
Other bacteria	SHIG	Shigella spp.	2015	Mortality	Rate per 100,000	SVN	Slovenia	Europe	≥5 years	1949837	0.00450738	0.00106448	0.0113197
Other bacteria	SHIG	Shigella spp.	2015	Mortality	Rate per 100,000	SVN	Slovenia	Europe	All ages	2059147	0.00528349	0.00124777	0.0132688
Other bacteria	SHIG	Shigella spp.	2015	Mortality	Rate per 100,000	SWE	Sweden	Europe	<5 years	584161	0.0169435	0.00400144	0.0425513
Other bacteria	SHIG	Shigella spp.	2015	Mortality	Rate per 100,000	SWE	Sweden	Europe	≥5 years	9163530	0.00454019	0.00107223	0.0114021
Other bacteria	SHIG	Shigella spp.	2015	Mortality	Rate per 100,000	SWE	Sweden	Europe	All ages	9747691	0.00528349	0.00124777	0.0132688
Other bacteria	SHIG	Shigella spp.	2015	Mortality	Rate per 100,000	SWZ	Eswatini	Africa	<5 years	145715	17.5452	10.3769	27.8995
Other bacteria	SHIG	Shigella spp.	2015	Mortality	Rate per 100,000	SWZ	Eswatini	Africa	≥5 years	993774	4.12645	2.29958	6.34887
Other bacteria	SHIG	Shigella spp.	2015	Mortality	Rate per 100,000	SWZ	Eswatini	Africa	All ages	1139489	5.8424	3.50483	8.74281
Other bacteria	SHIG	Shigella spp.	2015	Mortality	Rate per 100,000	SYC	Seychelles	Africa	<5 years	8125	0.710942	0.273073	1.46722
Other bacteria	SHIG	Shigella spp.	2015	Mortality	Rate per 100,000	SYC	Seychelles	Africa	≥5 years	97808	0.632771	0.283172	1.11878
Other bacteria	SHIG	Shigella spp.	2015	Mortality	Rate per 100,000	SYC	Seychelles	Africa	All ages	105933	0.638767	0.295115	1.11192
Other bacteria	SHIG	Shigella spp.	2015	Mortality	Rate per 100,000	SYR	Syria	Eastern Mediterranean	<5 years	2662374	3.73053	1.47639	7.28055
Other bacteria	SHIG	Shigella spp.	2015	Mortality	Rate per 100,000	SYR	Syria	Eastern Mediterranean	≥5 years	17049003	0.0649216	0.0252021	0.131584
Other bacteria	SHIG	Shigella spp.	2015	Mortality	Rate per 100,000	SYR	Syria	Eastern Mediterranean	All ages	19711377	0.560028	0.225523	1.09028
Other bacteria	SHIG	Shigella spp.	2015	Mortality	Rate per 100,000	TCD	Chad	Africa	<5 years	2856007	63.915	36.6989	100.06
Other bacteria	SHIG	Shigella spp.	2015	Mortality	Rate per 100,000	TCD	Chad	Africa	≥5 years	11577070	7.79009	4.25929	12.2954
Other bacteria	SHIG	Shigella spp.	2015	Mortality	Rate per 100,000	TCD	Chad	Africa	All ages	14433077	18.8961	10.6288	29.1387
Other bacteria	SHIG	Shigella spp.	2015	Mortality	Rate per 100,000	TGO	Togo	Africa	<5 years	1204086	25.9123	14.9287	41.6836
Other bacteria	SHIG	Shigella spp.	2015	Mortality	Rate per 100,000	TGO	Togo	Africa	≥5 years	6362708	5.97102	3.3297	10.0795
Other bacteria	SHIG	Shigella spp.	2015	Mortality	Rate per 100,000	TGO	Togo	Africa	All ages	7566794	9.14423	5.31583	14.6904
Other bacteria	SHIG	Shigella spp.	2015	Mortality	Rate per 100,000	THA	Thailand	South-East Asia	<5 years	3999091	0.276182	0.110241	0.511707
Other bacteria	SHIG	Shigella spp.	2015	Mortality	Rate per 100,000	THA	Thailand	South-East Asia	≥5 years	66392277	0.883846	0.367822	1.66656
Other bacteria	SHIG	Shigella spp.	2015	Mortality	Rate per 100,000	THA	Thailand	South-East Asia	All ages	70391368	0.849323	0.354275	1.59814
Other bacteria	SHIG	Shigella spp.	2015	Mortality	Rate per 100,000	TJK	Tajikistan	Europe	<5 years	1220956	6.34515	1.88513	14.0807
Other bacteria	SHIG	Shigella spp.	2015	Mortality	Rate per 100,000	TJK	Tajikistan	Europe	≥5 years	7311263	0.090118	0.0270073	0.208019
Other bacteria	SHIG	Shigella spp.	2015	Mortality	Rate per 100,000	TJK	Tajikistan	Europe	All ages	8532219	0.98521	0.29031	2.17369
Other bacteria	SHIG	Shigella spp.	2015	Mortality	Rate per 100,000	TKM	Turkmenistan	Europe	<5 years	732171	4.75276	1.60983	10.1777
Other bacteria	SHIG	Shigella spp.	2015	Mortality	Rate per 100,000	TKM	Turkmenistan	Europe	≥5 years	5412300	0.0136809	0.00528088	0.0274572
Other bacteria	SHIG	Shigella spp.	2015	Mortality	Rate per 100,000	TKM	Turkmenistan	Europe	All ages	6144471	0.578386	0.196249	1.23456
Other bacteria	SHIG	Shigella spp.	2015	Mortality	Rate per 100,000	TLS	Timor-Leste	South-East Asia	<5 years	155590	18.6367	9.48518	31.5984
Other bacteria	SHIG	Shigella spp.	2015	Mortality	Rate per 100,000	TLS	Timor-Leste	South-East Asia	≥5 years	1037853	0.886233	0.448857	1.61897
Other bacteria	SHIG	Shigella spp.	2015	Mortality	Rate per 100,000	TLS	Timor-Leste	South-East Asia	All ages	1193443	3.20038	1.67852	5.26524
Other bacteria	SHIG	Shigella spp.	2015	Mortality	Rate per 100,000	TON	Tonga	Western Pacific	<5 years	13732	0.221834	0.0662425	0.522864
Other bacteria	SHIG	Shigella spp.	2015	Mortality	Rate per 100,000	TON	Tonga	Western Pacific	≥5 years	92631	0.195483	0.0734866	0.401928
Other bacteria	SHIG	Shigella spp.	2015	Mortality	Rate per 100,000	TON	Tonga	Western Pacific	All ages	106363	0.198885	0.0774632	0.393292
Other bacteria	SHIG	Shigella spp.	2015	Mortality	Rate per 100,000	TTO	Trinidad and Tobago	Americas	<5 years	94180	0.0365073	0.00916331	0.0776378
Other bacteria	SHIG	Shigella spp.	2015	Mortality	Rate per 100,000	TTO	Trinidad and Tobago	Americas	≥5 years	1331072	0.0108577	0.00272528	0.0230904
Other bacteria	SHIG	Shigella spp.	2015	Mortality	Rate per 100,000	TTO	Trinidad and Tobago	Americas	All ages	1425252	0.0125526	0.0031507	0.0266949
Other bacteria	SHIG	Shigella spp.	2015	Mortality	Rate per 100,000	TUN	Tunisia	Eastern Mediterranean	<5 years	1059925	0.368493	0.188002	0.629722
Other bacteria	SHIG	Shigella spp.	2015	Mortality	Rate per 100,000	TUN	Tunisia	Eastern Mediterranean	≥5 years	10278452	0.0991832	0.0474838	0.173034
Other bacteria	SHIG	Shigella spp.	2015	Mortality	Rate per 100,000	TUN	Tunisia	Eastern Mediterranean	All ages	11338377	0.124359	0.0648888	0.20649
Other bacteria	SHIG	Shigella spp.	2015	Mortality	Rate per 100,000	TUR	Turkey	Europe	<5 years	6498445	0.182368	0.0628285	0.410748
Other bacteria	SHIG	Shigella spp.	2015	Mortality	Rate per 100,000	TUR	Turkey	Europe	≥5 years	72518066	0.0445147	0.0148091	0.0909546
Other bacteria	SHIG	Shigella spp.	2015	Mortality	Rate per 100,000	TUR	Turkey	Europe	All ages	79016511	0.055852	0.0184833	0.114406
Other bacteria	SHIG	Shigella spp.	2015	Mortality	Rate per 100,000	TUV	Tuvalu	Western Pacific	<5 years	1290	7.68093	2.73626	17.448
Other bacteria	SHIG	Shigella spp.	2015	Mortality	Rate per 100,000	TUV	Tuvalu	Western Pacific	≥5 years	9684	3.28091	1.40952	6.6669
Other bacteria	SHIG	Shigella spp.	2015	Mortality	Rate per 100,000	TUV	Tuvalu	Western Pacific	All ages	10974	3.79814	1.66226	7.53372
Other bacteria	SHIG	Shigella spp.	2015	Mortality	Rate per 100,000	TZA	Tanzania	Africa	<5 years	8632459	15.2147	7.54368	26.192
Other bacteria	SHIG	Shigella spp.	2015	Mortality	Rate per 100,000	TZA	Tanzania	Africa	≥5 years	42491303	3.96353	1.92131	7.17763
Other bacteria	SHIG	Shigella spp.	2015	Mortality	Rate per 100,000	TZA	Tanzania	Africa	All ages	51123762	5.86334	2.94914	10.3912
Other bacteria	SHIG	Shigella spp.	2015	Mortality	Rate per 100,000	UGA	Uganda	Africa	<5 years	6686879	10.1535	5.88437	15.8934
Other bacteria	SHIG	Shigella spp.	2015	Mortality	Rate per 100,000	UGA	Uganda	Africa	≥5 years	30263323	2.56319	1.34742	4.1771
Other bacteria	SHIG	Shigella spp.	2015	Mortality	Rate per 100,000	UGA	Uganda	Africa	All ages	36950202	3.93682	2.22595	6.22462
Other bacteria	SHIG	Shigella spp.	2015	Mortality	Rate per 100,000	UKR	Ukraine	Europe	<5 years	2523339	0.152287	0.0430374	0.348966
Other bacteria	SHIG	Shigella spp.	2015	Mortality	Rate per 100,000	UKR	Ukraine	Europe	≥5 years	43346104	0.004367	0.00163328	0.00855031
Other bacteria	SHIG	Shigella spp.	2015	Mortality	Rate per 100,000	UKR	Ukraine	Europe	All ages	45869443	0.0125043	0.00432706	0.0263639
Other bacteria	SHIG	Shigella spp.	2015	Mortality	Rate per 100,000	URY	Uruguay	Americas	<5 years	233825	0.0346859	0.00870614	0.0737643
Other bacteria	SHIG	Shigella spp.	2015	Mortality	Rate per 100,000	URY	Uruguay	Americas	≥5 years	3128170	0.0108982	0.00273544	0.0231765
Other bacteria	SHIG	Shigella spp.	2015	Mortality	Rate per 100,000	URY	Uruguay	Americas	All ages	3361995	0.0125526	0.0031507	0.0266949
Other bacteria	SHIG	Shigella spp.	2015	Mortality	Rate per 100,000	USA	United States	Americas	<5 years	19972435	0.0392105	0.00984181	0.0833864
Other bacteria	SHIG	Shigella spp.	2015	Mortality	Rate per 100,000	USA	United States	Americas	≥5 years	304655734	0.010805	0.00271205	0.0229783
Other bacteria	SHIG	Shigella spp.	2015	Mortality	Rate per 100,000	USA	United States	Americas	All ages	324628169	0.0125526	0.0031507	0.0266949
Other bacteria	SHIG	Shigella spp.	2015	Mortality	Rate per 100,000	UZB	Uzbekistan	Europe	<5 years	3237975	1.42069	0.319856	3.63354
Other bacteria	SHIG	Shigella spp.	2015	Mortality	Rate per 100,000	UZB	Uzbekistan	Europe	≥5 years	27243254	0.0187678	0.00562469	0.0415263
Other bacteria	SHIG	Shigella spp.	2015	Mortality	Rate per 100,000	UZB	Uzbekistan	Europe	All ages	30481229	0.167692	0.0394206	0.416014
Other bacteria	SHIG	Shigella spp.	2015	Mortality	Rate per 100,000	VCT	Saint Vincent and the Grenadines	Americas	<5 years	8452	2.0939	0.442163	5.44459
Other bacteria	SHIG	Shigella spp.	2015	Mortality	Rate per 100,000	VCT	Saint Vincent and the Grenadines	Americas	≥5 years	98796	0.265607	0.128367	0.446889
Other bacteria	SHIG	Shigella spp.	2015	Mortality	Rate per 100,000	VCT	Saint Vincent and the Grenadines	Americas	All ages	107248	0.409691	0.17743	0.746235
Other bacteria	SHIG	Shigella spp.	2015	Mortality	Rate per 100,000	VEN	Venezuela	Americas	<5 years	2864296	1.22806	0.552719	2.43224
Other bacteria	SHIG	Shigella spp.	2015	Mortality	Rate per 100,000	VEN	Venezuela	Americas	≥5 years	27556113	0.465172	0.188918	0.915331
Other bacteria	SHIG	Shigella spp.	2015	Mortality	Rate per 100,000	VEN	Venezuela	Americas	All ages	30420409	0.537004	0.221999	1.07167
Other bacteria	SHIG	Shigella spp.	2015	Mortality	Rate per 100,000	VNM	Vietnam	Western Pacific	<5 years	7858807	1.44329	0.60017	2.96769
Other bacteria	SHIG	Shigella spp.	2015	Mortality	Rate per 100,000	VNM	Vietnam	Western Pacific	≥5 years	84393930	0.123217	0.0442958	0.273436
Other bacteria	SHIG	Shigella spp.	2015	Mortality	Rate per 100,000	VNM	Vietnam	Western Pacific	All ages	92252737	0.235672	0.0963477	0.490264
Other bacteria	SHIG	Shigella spp.	2015	Mortality	Rate per 100,000	VUT	Vanuatu	Western Pacific	<5 years	40141	2.06775	0.828273	4.34112
Other bacteria	SHIG	Shigella spp.	2015	Mortality	Rate per 100,000	VUT	Vanuatu	Western Pacific	≥5 years	223013	1.07272	0.42745	2.2954
Other bacteria	SHIG	Shigella spp.	2015	Mortality	Rate per 100,000	VUT	Vanuatu	Western Pacific	All ages	263154	1.2245	0.516939	2.57475
Other bacteria	SHIG	Shigella spp.	2015	Mortality	Rate per 100,000	WPR	Western Pacific Region	Western Pacific	<5 years	127508249	0.887535	0.397873	1.64853
Other bacteria	SHIG	Shigella spp.	2015	Mortality	Rate per 100,000	WPR	Western Pacific Region	Western Pacific	≥5 years	1741419947	0.0434533	0.020758	0.0772702
Other bacteria	SHIG	Shigella spp.	2015	Mortality	Rate per 100,000	WPR	Western Pacific Region	Western Pacific	All ages	1868928196	0.101041	0.0469893	0.182671
Other bacteria	SHIG	Shigella spp.	2015	Mortality	Rate per 100,000	WSM	Samoa	Western Pacific	<5 years	29135	1.1395	0.465119	2.42726
Other bacteria	SHIG	Shigella spp.	2015	Mortality	Rate per 100,000	WSM	Samoa	Western Pacific	≥5 years	171788	0.326168	0.124497	0.686639
Other bacteria	SHIG	Shigella spp.	2015	Mortality	Rate per 100,000	WSM	Samoa	Western Pacific	All ages	200923	0.444106	0.181984	0.933464
Other bacteria	SHIG	Shigella spp.	2015	Mortality	Rate per 100,000	YEM	Yemen	Eastern Mediterranean	<5 years	4808001	16.226	6.44333	32.8646
Other bacteria	SHIG	Shigella spp.	2015	Mortality	Rate per 100,000	YEM	Yemen	Eastern Mediterranean	≥5 years	25886351	0.320638	0.133288	0.611623
Other bacteria	SHIG	Shigella spp.	2015	Mortality	Rate per 100,000	YEM	Yemen	Eastern Mediterranean	All ages	30694352	2.81207	1.13002	5.63943
Other bacteria	SHIG	Shigella spp.	2015	Mortality	Rate per 100,000	ZAF	South Africa	Africa	<5 years	5676396	12.6059	6.57134	21.3599
Other bacteria	SHIG	Shigella spp.	2015	Mortality	Rate per 100,000	ZAF	South Africa	Africa	≥5 years	50392176	4.55994	2.30853	7.79775
Other bacteria	SHIG	Shigella spp.	2015	Mortality	Rate per 100,000	ZAF	South Africa	Africa	All ages	56068572	5.37452	2.77483	9.10104
Other bacteria	SHIG	Shigella spp.	2015	Mortality	Rate per 100,000	ZMB	Zambia	Africa	<5 years	2791834	19.2775	9.80154	32.3988
Other bacteria	SHIG	Shigella spp.	2015	Mortality	Rate per 100,000	ZMB	Zambia	Africa	≥5 years	13353608	2.82203	1.33084	5.01999
Other bacteria	SHIG	Shigella spp.	2015	Mortality	Rate per 100,000	ZMB	Zambia	Africa	All ages	16145442	5.66747	2.97226	9.50521
Other bacteria	SHIG	Shigella spp.	2015	Mortality	Rate per 100,000	ZWE	Zimbabwe	Africa	<5 years	2383757	13.2591	6.2092	23.5594
Other bacteria	SHIG	Shigella spp.	2015	Mortality	Rate per 100,000	ZWE	Zimbabwe	Africa	≥5 years	11918267	4.81185	2.17774	8.48325
Other bacteria	SHIG	Shigella spp.	2015	Mortality	Rate per 100,000	ZWE	Zimbabwe	Africa	All ages	14302024	6.21977	2.95261	10.4295
Other bacteria	SHIG	Shigella spp.	2016	Incidence	Number	AFG	Afghanistan	Eastern Mediterranean	<5 years	5938058	529585	227646	1.03239e+06
Other bacteria	SHIG	Shigella spp.	2016	Incidence	Number	AFG	Afghanistan	Eastern Mediterranean	≥5 years	28289083	1.13927e+06	436490	2.23265e+06
Other bacteria	SHIG	Shigella spp.	2016	Incidence	Number	AFG	Afghanistan	Eastern Mediterranean	All ages	34227141	1.66885e+06	685813	3.23786e+06
Other bacteria	SHIG	Shigella spp.	2016	Incidence	Number	AFR	African Region	Africa	<5 years	165810916	2.44352e+07	1.5424e+07	3.59309e+07
Other bacteria	SHIG	Shigella spp.	2016	Incidence	Number	AFR	African Region	Africa	≥5 years	859106408	1.21904e+08	7.46262e+07	1.94345e+08
Other bacteria	SHIG	Shigella spp.	2016	Incidence	Number	AFR	African Region	Africa	All ages	1024917324	1.46339e+08	9.15128e+07	2.26802e+08
Other bacteria	SHIG	Shigella spp.	2016	Incidence	Number	AGO	Angola	Africa	<5 years	5201890	758667	361645	1.36763e+06
Other bacteria	SHIG	Shigella spp.	2016	Incidence	Number	AGO	Angola	Africa	≥5 years	23458126	3.19043e+06	1.46163e+06	5.4508e+06
Other bacteria	SHIG	Shigella spp.	2016	Incidence	Number	AGO	Angola	Africa	All ages	28660016	3.94909e+06	1.85091e+06	6.77094e+06
Other bacteria	SHIG	Shigella spp.	2016	Incidence	Number	ALB	Albania	Europe	<5 years	179864	1662.02	503.928	3609.94
Other bacteria	SHIG	Shigella spp.	2016	Incidence	Number	ALB	Albania	Europe	≥5 years	2716030	2527.97	809.558	5404.9
Other bacteria	SHIG	Shigella spp.	2016	Incidence	Number	ALB	Albania	Europe	All ages	2895894	4189.99	1329.08	8829.45
Other bacteria	SHIG	Shigella spp.	2016	Incidence	Number	AMR	Region of the Americas	Americas	<5 years	73920958	2.15258e+06	1.17162e+06	3.63871e+06
Other bacteria	SHIG	Shigella spp.	2016	Incidence	Number	AMR	Region of the Americas	Americas	≥5 years	907658893	1.27824e+07	6.87142e+06	2.1052e+07
Other bacteria	SHIG	Shigella spp.	2016	Incidence	Number	AMR	Region of the Americas	Americas	All ages	981579851	1.4935e+07	8.33726e+06	2.42679e+07
Other bacteria	SHIG	Shigella spp.	2016	Incidence	Number	AND	Andorra	Europe	<5 years	3176	4.88193	2.52843	8.92443
Other bacteria	SHIG	Shigella spp.	2016	Incidence	Number	AND	Andorra	Europe	≥5 years	68188	23.5314	12.1873	43.0167
Other bacteria	SHIG	Shigella spp.	2016	Incidence	Number	AND	Andorra	Europe	All ages	71364	28.4133	14.7157	51.9411
Other bacteria	SHIG	Shigella spp.	2016	Incidence	Number	ARE	United Arab Emirates	Eastern Mediterranean	<5 years	501998	767.204	185.748	2485.02
Other bacteria	SHIG	Shigella spp.	2016	Incidence	Number	ARE	United Arab Emirates	Eastern Mediterranean	≥5 years	8387233	3698	895.326	11978.1
Other bacteria	SHIG	Shigella spp.	2016	Incidence	Number	ARE	United Arab Emirates	Eastern Mediterranean	All ages	8889231	4465.21	1081.07	14463.1
Other bacteria	SHIG	Shigella spp.	2016	Incidence	Number	ARG	Argentina	Americas	<5 years	3745179	272353	119199	587155
Other bacteria	SHIG	Shigella spp.	2016	Incidence	Number	ARG	Argentina	Americas	≥5 years	39956642	1.35465e+06	582335	2.83266e+06
Other bacteria	SHIG	Shigella spp.	2016	Incidence	Number	ARG	Argentina	Americas	All ages	43701821	1.627e+06	706881	3.41163e+06
Other bacteria	SHIG	Shigella spp.	2016	Incidence	Number	ARM	Armenia	Europe	<5 years	214222	4374.12	1212.05	9991.48
Other bacteria	SHIG	Shigella spp.	2016	Incidence	Number	ARM	Armenia	Europe	≥5 years	2705911	16506.5	4498.79	37754.1
Other bacteria	SHIG	Shigella spp.	2016	Incidence	Number	ARM	Armenia	Europe	All ages	2920133	20880.6	5834.54	47864.9
Other bacteria	SHIG	Shigella spp.	2016	Incidence	Number	ATG	Antigua and Barbuda	Americas	<5 years	5685	18.1149	7.13502	32.4185
Other bacteria	SHIG	Shigella spp.	2016	Incidence	Number	ATG	Antigua and Barbuda	Americas	≥5 years	84034	87.3155	34.3915	156.261
Other bacteria	SHIG	Shigella spp.	2016	Incidence	Number	ATG	Antigua and Barbuda	Americas	All ages	89719	105.43	41.5265	188.679
Other bacteria	SHIG	Shigella spp.	2016	Incidence	Number	AUS	Australia	Western Pacific	<5 years	1571029	715.869	362.015	1324.49
Other bacteria	SHIG	Shigella spp.	2016	Incidence	Number	AUS	Australia	Western Pacific	≥5 years	22556717	3450.56	1744.95	6384.2
Other bacteria	SHIG	Shigella spp.	2016	Incidence	Number	AUS	Australia	Western Pacific	All ages	24127746	4166.43	2106.96	7708.69
Other bacteria	SHIG	Shigella spp.	2016	Incidence	Number	AUT	Austria	Europe	<5 years	416123	595.278	308.304	1088.2
Other bacteria	SHIG	Shigella spp.	2016	Incidence	Number	AUT	Austria	Europe	≥5 years	8285650	2869.3	1486.06	5245.24
Other bacteria	SHIG	Shigella spp.	2016	Incidence	Number	AUT	Austria	Europe	All ages	8701773	3464.58	1794.36	6333.44
Other bacteria	SHIG	Shigella spp.	2016	Incidence	Number	AZE	Azerbaijan	Europe	<5 years	904919	18627.3	6023.66	39979.5
Other bacteria	SHIG	Shigella spp.	2016	Incidence	Number	AZE	Azerbaijan	Europe	≥5 years	8907239	60019	19779.6	125154
Other bacteria	SHIG	Shigella spp.	2016	Incidence	Number	AZE	Azerbaijan	Europe	All ages	9812158	78646.3	26550.8	165146
Other bacteria	SHIG	Shigella spp.	2016	Incidence	Number	BDI	Burundi	Africa	<5 years	2139210	407567	208472	706614
Other bacteria	SHIG	Shigella spp.	2016	Incidence	Number	BDI	Burundi	Africa	≥5 years	8975693	1.6669e+06	813455	3.03244e+06
Other bacteria	SHIG	Shigella spp.	2016	Incidence	Number	BDI	Burundi	Africa	All ages	11114903	2.07447e+06	1.03676e+06	3.64046e+06
Other bacteria	SHIG	Shigella spp.	2016	Incidence	Number	BEL	Belgium	Europe	<5 years	638178	773.86	400.794	1414.66
Other bacteria	SHIG	Shigella spp.	2016	Incidence	Number	BEL	Belgium	Europe	≥5 years	10674099	3730.09	1931.87	6818.8
Other bacteria	SHIG	Shigella spp.	2016	Incidence	Number	BEL	Belgium	Europe	All ages	11312277	4503.95	2332.67	8233.45
Other bacteria	SHIG	Shigella spp.	2016	Incidence	Number	BEN	Benin	Africa	<5 years	1951315	184571	106739	288507
Other bacteria	SHIG	Shigella spp.	2016	Incidence	Number	BEN	Benin	Africa	≥5 years	9576332	1.17455e+06	652724	1.96366e+06
Other bacteria	SHIG	Shigella spp.	2016	Incidence	Number	BEN	Benin	Africa	All ages	11527647	1.35913e+06	767048	2.21875e+06
Other bacteria	SHIG	Shigella spp.	2016	Incidence	Number	BFA	Burkina Faso	Africa	<5 years	3364449	435899	211184	783448
Other bacteria	SHIG	Shigella spp.	2016	Incidence	Number	BFA	Burkina Faso	Africa	≥5 years	15688453	2.2451e+06	999868	4.2667e+06
Other bacteria	SHIG	Shigella spp.	2016	Incidence	Number	BFA	Burkina Faso	Africa	All ages	19052902	2.681e+06	1.22526e+06	4.8878e+06
Other bacteria	SHIG	Shigella spp.	2016	Incidence	Number	BGD	Bangladesh	South-East Asia	<5 years	15388313	568522	303642	971337
Other bacteria	SHIG	Shigella spp.	2016	Incidence	Number	BGD	Bangladesh	South-East Asia	≥5 years	144704978	1.01437e+07	5.3831e+06	1.72449e+07
Other bacteria	SHIG	Shigella spp.	2016	Incidence	Number	BGD	Bangladesh	South-East Asia	All ages	160093291	1.07123e+07	5.76251e+06	1.79863e+07
Other bacteria	SHIG	Shigella spp.	2016	Incidence	Number	BGR	Bulgaria	Europe	<5 years	334176	2561.23	791.993	5904.52
Other bacteria	SHIG	Shigella spp.	2016	Incidence	Number	BGR	Bulgaria	Europe	≥5 years	6819171	3784.23	1292.38	8672.24
Other bacteria	SHIG	Shigella spp.	2016	Incidence	Number	BGR	Bulgaria	Europe	All ages	7153347	6345.46	2196.31	14709.3
Other bacteria	SHIG	Shigella spp.	2016	Incidence	Number	BHR	Bahrain	Eastern Mediterranean	<5 years	103942	120.584	29.1946	390.578
Other bacteria	SHIG	Shigella spp.	2016	Incidence	Number	BHR	Bahrain	Eastern Mediterranean	≥5 years	1293204	581.226	140.721	1882.63
Other bacteria	SHIG	Shigella spp.	2016	Incidence	Number	BHR	Bahrain	Eastern Mediterranean	All ages	1397146	701.81	169.915	2273.21
Other bacteria	SHIG	Shigella spp.	2016	Incidence	Number	BHS	Bahamas	Americas	<5 years	25801	78.091	30.7582	139.752
Other bacteria	SHIG	Shigella spp.	2016	Incidence	Number	BHS	Bahamas	Americas	≥5 years	360967	376.407	148.258	673.621
Other bacteria	SHIG	Shigella spp.	2016	Incidence	Number	BHS	Bahamas	Americas	All ages	386768	454.498	179.016	813.374
Other bacteria	SHIG	Shigella spp.	2016	Incidence	Number	BIH	Bosnia and Herzegovina	Europe	<5 years	147863	2132.82	689.671	4508.62
Other bacteria	SHIG	Shigella spp.	2016	Incidence	Number	BIH	Bosnia and Herzegovina	Europe	≥5 years	3347734	3699.95	1208.17	7674.1
Other bacteria	SHIG	Shigella spp.	2016	Incidence	Number	BIH	Bosnia and Herzegovina	Europe	All ages	3495597	5832.77	1996.26	12206.6
Other bacteria	SHIG	Shigella spp.	2016	Incidence	Number	BLR	Belarus	Europe	<5 years	585522	17208	5611.31	36855.3
Other bacteria	SHIG	Shigella spp.	2016	Incidence	Number	BLR	Belarus	Europe	≥5 years	8910419	52469.8	17966.2	111600
Other bacteria	SHIG	Shigella spp.	2016	Incidence	Number	BLR	Belarus	Europe	All ages	9495941	69677.8	23451.3	143128
Other bacteria	SHIG	Shigella spp.	2016	Incidence	Number	BLZ	Belize	Americas	<5 years	37140	971.992	460.262	1816.81
Other bacteria	SHIG	Shigella spp.	2016	Incidence	Number	BLZ	Belize	Americas	≥5 years	322945	10321.8	4928.98	19356.7
Other bacteria	SHIG	Shigella spp.	2016	Incidence	Number	BLZ	Belize	Americas	All ages	360085	11293.8	5488.24	20892.1
Other bacteria	SHIG	Shigella spp.	2016	Incidence	Number	BOL	Bolivia	Americas	<5 years	1242696	49520.1	20569.2	91956.4
Other bacteria	SHIG	Shigella spp.	2016	Incidence	Number	BOL	Bolivia	Americas	≥5 years	9854826	164492	68623.6	317123
Other bacteria	SHIG	Shigella spp.	2016	Incidence	Number	BOL	Bolivia	Americas	All ages	11097522	214012	91080.6	402027
Other bacteria	SHIG	Shigella spp.	2016	Incidence	Number	BRA	Brazil	Americas	<5 years	14487886	548848	257789	985634
Other bacteria	SHIG	Shigella spp.	2016	Incidence	Number	BRA	Brazil	Americas	≥5 years	187971979	3.52685e+06	1.72603e+06	6.15246e+06
Other bacteria	SHIG	Shigella spp.	2016	Incidence	Number	BRA	Brazil	Americas	All ages	202459865	4.07569e+06	1.98918e+06	7.15017e+06
Other bacteria	SHIG	Shigella spp.	2016	Incidence	Number	BRB	Barbados	Americas	<5 years	16529	56.3929	22.2118	100.921
Other bacteria	SHIG	Shigella spp.	2016	Incidence	Number	BRB	Barbados	Americas	≥5 years	262773	271.82	107.063	486.451
Other bacteria	SHIG	Shigella spp.	2016	Incidence	Number	BRB	Barbados	Americas	All ages	279302	328.213	129.275	587.373
Other bacteria	SHIG	Shigella spp.	2016	Incidence	Number	BRN	Brunei	Western Pacific	<5 years	33409	12.6074	6.37553	23.326
Other bacteria	SHIG	Shigella spp.	2016	Incidence	Number	BRN	Brunei	Western Pacific	≥5 years	391511	60.7688	30.7308	112.434
Other bacteria	SHIG	Shigella spp.	2016	Incidence	Number	BRN	Brunei	Western Pacific	All ages	424920	73.3761	37.1063	135.76
Other bacteria	SHIG	Shigella spp.	2016	Incidence	Number	BTN	Bhutan	South-East Asia	<5 years	61585	2652.4	1437.5	4528.59
Other bacteria	SHIG	Shigella spp.	2016	Incidence	Number	BTN	Bhutan	South-East Asia	≥5 years	682642	33644.4	17943.2	57772.5
Other bacteria	SHIG	Shigella spp.	2016	Incidence	Number	BTN	Bhutan	South-East Asia	All ages	744227	36296.8	19590	61152.2
Other bacteria	SHIG	Shigella spp.	2016	Incidence	Number	BWA	Botswana	Africa	<5 years	270245	33311.5	16745.8	55142.7
Other bacteria	SHIG	Shigella spp.	2016	Incidence	Number	BWA	Botswana	Africa	≥5 years	1948680	325959	161584	601620
Other bacteria	SHIG	Shigella spp.	2016	Incidence	Number	BWA	Botswana	Africa	All ages	2218925	359271	180128	656287
Other bacteria	SHIG	Shigella spp.	2016	Incidence	Number	CAF	Central African Republic	Africa	<5 years	893198	158986	76859.8	277138
Other bacteria	SHIG	Shigella spp.	2016	Incidence	Number	CAF	Central African Republic	Africa	≥5 years	3775559	447447	214718	801380
Other bacteria	SHIG	Shigella spp.	2016	Incidence	Number	CAF	Central African Republic	Africa	All ages	4668757	606433	302297	1.0541e+06
Other bacteria	SHIG	Shigella spp.	2016	Incidence	Number	CAN	Canada	Americas	<5 years	1947220	7295.35	2873.47	13055.8
Other bacteria	SHIG	Shigella spp.	2016	Incidence	Number	CAN	Canada	Americas	≥5 years	34185097	35164.4	13850.4	62930.5
Other bacteria	SHIG	Shigella spp.	2016	Incidence	Number	CAN	Canada	Americas	All ages	36132317	42459.7	16723.9	75986.3
Other bacteria	SHIG	Shigella spp.	2016	Incidence	Number	CHE	Switzerland	Europe	<5 years	423021	569.751	295.083	1041.53
Other bacteria	SHIG	Shigella spp.	2016	Incidence	Number	CHE	Switzerland	Europe	≥5 years	7905593	2746.26	1422.33	5020.31
Other bacteria	SHIG	Shigella spp.	2016	Incidence	Number	CHE	Switzerland	Europe	All ages	8328614	3316.01	1717.41	6061.84
Other bacteria	SHIG	Shigella spp.	2016	Incidence	Number	CHL	Chile	Americas	<5 years	1203084	3662.39	1442.53	6554.24
Other bacteria	SHIG	Shigella spp.	2016	Incidence	Number	CHL	Chile	Americas	≥5 years	16935932	17653.1	6953.14	31592.1
Other bacteria	SHIG	Shigella spp.	2016	Incidence	Number	CHL	Chile	Americas	All ages	18139016	21315.5	8395.67	38146.4
Other bacteria	SHIG	Shigella spp.	2016	Incidence	Number	CHN	China	Western Pacific	<5 years	90583370	400540	185487	777195
Other bacteria	SHIG	Shigella spp.	2016	Incidence	Number	CHN	China	Western Pacific	≥5 years	1309225481	2.4144e+06	1.09471e+06	4.42861e+06
Other bacteria	SHIG	Shigella spp.	2016	Incidence	Number	CHN	China	Western Pacific	All ages	1399808851	2.81494e+06	1.27669e+06	5.20018e+06
Other bacteria	SHIG	Shigella spp.	2016	Incidence	Number	CIV	Cote d'Ivoire	Africa	<5 years	4236580	452552	257282	705190
Other bacteria	SHIG	Shigella spp.	2016	Incidence	Number	CIV	Cote d'Ivoire	Africa	≥5 years	21375723	2.30393e+06	1.28424e+06	3.71497e+06
Other bacteria	SHIG	Shigella spp.	2016	Incidence	Number	CIV	Cote d'Ivoire	Africa	All ages	25612303	2.75649e+06	1.56489e+06	4.32727e+06
Other bacteria	SHIG	Shigella spp.	2016	Incidence	Number	CMR	Cameroon	Africa	<5 years	3795067	637582	316590	1.11386e+06
Other bacteria	SHIG	Shigella spp.	2016	Incidence	Number	CMR	Cameroon	Africa	≥5 years	19313939	2.56658e+06	1.29639e+06	4.48424e+06
Other bacteria	SHIG	Shigella spp.	2016	Incidence	Number	CMR	Cameroon	Africa	All ages	23109006	3.20416e+06	1.60668e+06	5.45214e+06
Other bacteria	SHIG	Shigella spp.	2016	Incidence	Number	COD	Democratic Republic of Congo	Africa	<5 years	15291546	2.62955e+06	1.41218e+06	4.17175e+06
Other bacteria	SHIG	Shigella spp.	2016	Incidence	Number	COD	Democratic Republic of Congo	Africa	≥5 years	67067647	7.19492e+06	3.80735e+06	1.18307e+07
Other bacteria	SHIG	Shigella spp.	2016	Incidence	Number	COD	Democratic Republic of Congo	Africa	All ages	82359193	9.82447e+06	5.34528e+06	1.55976e+07
Other bacteria	SHIG	Shigella spp.	2016	Incidence	Number	COG	Congo	Africa	<5 years	846955	140566	85830.3	228876
Other bacteria	SHIG	Shigella spp.	2016	Incidence	Number	COG	Congo	Africa	≥5 years	4312290	653023	366354	1.11703e+06
Other bacteria	SHIG	Shigella spp.	2016	Incidence	Number	COG	Congo	Africa	All ages	5159245	793589	454293	1.33334e+06
Other bacteria	SHIG	Shigella spp.	2016	Incidence	Number	COK	Cook Islands	Western Pacific	<5 years	1417	0.516198	0.261041	0.955064
Other bacteria	SHIG	Shigella spp.	2016	Incidence	Number	COK	Cook Islands	Western Pacific	≥5 years	15981	2.48813	1.25825	4.60351
Other bacteria	SHIG	Shigella spp.	2016	Incidence	Number	COK	Cook Islands	Western Pacific	All ages	17398	3.00433	1.51929	5.55857
Other bacteria	SHIG	Shigella spp.	2016	Incidence	Number	COL	Colombia	Americas	<5 years	3527434	136450	64050.9	278699
Other bacteria	SHIG	Shigella spp.	2016	Incidence	Number	COL	Colombia	Americas	≥5 years	43645326	890836	407157	1.71733e+06
Other bacteria	SHIG	Shigella spp.	2016	Incidence	Number	COL	Colombia	Americas	All ages	47172760	1.02729e+06	477601	1.96394e+06
Other bacteria	SHIG	Shigella spp.	2016	Incidence	Number	COM	Comoros	Africa	<5 years	107681	12464.9	7001.22	19302.4
Other bacteria	SHIG	Shigella spp.	2016	Incidence	Number	COM	Comoros	Africa	≥5 years	626573	73478.4	39528.7	119878
Other bacteria	SHIG	Shigella spp.	2016	Incidence	Number	COM	Comoros	Africa	All ages	734254	85943.3	47854.6	139316
Other bacteria	SHIG	Shigella spp.	2016	Incidence	Number	CPV	Cape Verde	Africa	<5 years	47242	1813.52	841.876	3396.15
Other bacteria	SHIG	Shigella spp.	2016	Incidence	Number	CPV	Cape Verde	Africa	≥5 years	465199	39031.1	19135.4	67672.1
Other bacteria	SHIG	Shigella spp.	2016	Incidence	Number	CPV	Cape Verde	Africa	All ages	512441	40844.6	20090.1	70423.3
Other bacteria	SHIG	Shigella spp.	2016	Incidence	Number	CRI	Costa Rica	Americas	<5 years	353294	16921.1	7403.85	32389.6
Other bacteria	SHIG	Shigella spp.	2016	Incidence	Number	CRI	Costa Rica	Americas	≥5 years	4490094	202213	94752.6	370014
Other bacteria	SHIG	Shigella spp.	2016	Incidence	Number	CRI	Costa Rica	Americas	All ages	4843388	219135	103824	398690
Other bacteria	SHIG	Shigella spp.	2016	Incidence	Number	CUB	Cuba	Americas	<5 years	621420	22883.4	8622.7	47623.4
Other bacteria	SHIG	Shigella spp.	2016	Incidence	Number	CUB	Cuba	Americas	≥5 years	10651431	329728	117420	637639
Other bacteria	SHIG	Shigella spp.	2016	Incidence	Number	CUB	Cuba	Americas	All ages	11272851	352612	127514	679878
Other bacteria	SHIG	Shigella spp.	2016	Incidence	Number	CYP	Cyprus	Europe	<5 years	68811	84.0273	43.5191	153.606
Other bacteria	SHIG	Shigella spp.	2016	Incidence	Number	CYP	Cyprus	Europe	≥5 years	1159499	405.02	209.767	740.399
Other bacteria	SHIG	Shigella spp.	2016	Incidence	Number	CYP	Cyprus	Europe	All ages	1228310	489.048	253.286	894.005
Other bacteria	SHIG	Shigella spp.	2016	Incidence	Number	CZE	Czechia	Europe	<5 years	545622	720.125	372.964	1316.43
Other bacteria	SHIG	Shigella spp.	2016	Incidence	Number	CZE	Czechia	Europe	≥5 years	9981157	3471.08	1797.73	6345.32
Other bacteria	SHIG	Shigella spp.	2016	Incidence	Number	CZE	Czechia	Europe	All ages	10526779	4191.2	2170.69	7661.74
Other bacteria	SHIG	Shigella spp.	2016	Incidence	Number	DEU	Germany	Europe	<5 years	3630787	5648.22	2925.3	10325.2
Other bacteria	SHIG	Shigella spp.	2016	Incidence	Number	DEU	Germany	Europe	≥5 years	78934849	27225	14100.3	49768.8
Other bacteria	SHIG	Shigella spp.	2016	Incidence	Number	DEU	Germany	Europe	All ages	82565636	32873.2	17025.6	60094
Other bacteria	SHIG	Shigella spp.	2016	Incidence	Number	DJI	Djibouti	Eastern Mediterranean	<5 years	115084	10130.8	5090.99	17142.8
Other bacteria	SHIG	Shigella spp.	2016	Incidence	Number	DJI	Djibouti	Eastern Mediterranean	≥5 years	913945	130010	66072.1	239064
Other bacteria	SHIG	Shigella spp.	2016	Incidence	Number	DJI	Djibouti	Eastern Mediterranean	All ages	1029029	140141	70651.8	254882
Other bacteria	SHIG	Shigella spp.	2016	Incidence	Number	DMA	Dominica	Americas	<5 years	4647	92.2106	41.8719	170.909
Other bacteria	SHIG	Shigella spp.	2016	Incidence	Number	DMA	Dominica	Americas	≥5 years	65888	1756.08	823.891	3223.08
Other bacteria	SHIG	Shigella spp.	2016	Incidence	Number	DMA	Dominica	Americas	All ages	70535	1848.29	879.948	3365.02
Other bacteria	SHIG	Shigella spp.	2016	Incidence	Number	DNK	Denmark	Europe	<5 years	294738	390.438	202.214	713.742
Other bacteria	SHIG	Shigella spp.	2016	Incidence	Number	DNK	Denmark	Europe	≥5 years	5412684	1881.95	974.694	3440.31
Other bacteria	SHIG	Shigella spp.	2016	Incidence	Number	DNK	Denmark	Europe	All ages	5707422	2272.39	1176.91	4154.05
Other bacteria	SHIG	Shigella spp.	2016	Incidence	Number	DOM	Dominican Republic	Americas	<5 years	1038330	54685.2	28532.7	94831.5
Other bacteria	SHIG	Shigella spp.	2016	Incidence	Number	DOM	Dominican Republic	Americas	≥5 years	9455436	292666	151891	494763
Other bacteria	SHIG	Shigella spp.	2016	Incidence	Number	DOM	Dominican Republic	Americas	All ages	10493766	347352	184219	584457
Other bacteria	SHIG	Shigella spp.	2016	Incidence	Number	DZA	Algeria	Africa	<5 years	4796789	234236	128394	371934
Other bacteria	SHIG	Shigella spp.	2016	Incidence	Number	DZA	Algeria	Africa	≥5 years	35632453	1.0562e+06	542021	1.76138e+06
Other bacteria	SHIG	Shigella spp.	2016	Incidence	Number	DZA	Algeria	Africa	All ages	40429242	1.29044e+06	703183	2.1008e+06
Other bacteria	SHIG	Shigella spp.	2016	Incidence	Number	ECU	Ecuador	Americas	<5 years	1549481	52034.4	26509	91145.9
Other bacteria	SHIG	Shigella spp.	2016	Incidence	Number	ECU	Ecuador	Americas	≥5 years	14833812	302718	159021	520797
Other bacteria	SHIG	Shigella spp.	2016	Incidence	Number	ECU	Ecuador	Americas	All ages	16383293	354752	188387	600401
Other bacteria	SHIG	Shigella spp.	2016	Incidence	Number	EGY	Egypt	Eastern Mediterranean	<5 years	13120970	1.38553e+06	654140	2.36273e+06
Other bacteria	SHIG	Shigella spp.	2016	Incidence	Number	EGY	Egypt	Eastern Mediterranean	≥5 years	87493560	2.80748e+06	1.25278e+06	5.08073e+06
Other bacteria	SHIG	Shigella spp.	2016	Incidence	Number	EGY	Egypt	Eastern Mediterranean	All ages	100614530	4.19301e+06	1.94025e+06	7.25132e+06
Other bacteria	SHIG	Shigella spp.	2016	Incidence	Number	EMR	Eastern Mediterranean Region	Eastern Mediterranean	<5 years	91071391	1.24859e+07	7.05327e+06	1.98873e+07
Other bacteria	SHIG	Shigella spp.	2016	Incidence	Number	EMR	Eastern Mediterranean Region	Eastern Mediterranean	≥5 years	610869731	3.79502e+07	2.09566e+07	6.39755e+07
Other bacteria	SHIG	Shigella spp.	2016	Incidence	Number	EMR	Eastern Mediterranean Region	Eastern Mediterranean	All ages	701941122	5.04361e+07	2.88757e+07	8.33053e+07
Other bacteria	SHIG	Shigella spp.	2016	Incidence	Number	ERI	Eritrea	Africa	<5 years	457439	69990.3	36667.3	119398
Other bacteria	SHIG	Shigella spp.	2016	Incidence	Number	ERI	Eritrea	Africa	≥5 years	2658466	633633	313568	1.11681e+06
Other bacteria	SHIG	Shigella spp.	2016	Incidence	Number	ERI	Eritrea	Africa	All ages	3115905	703624	348639	1.23028e+06
Other bacteria	SHIG	Shigella spp.	2016	Incidence	Number	ESP	Spain	Europe	<5 years	2185831	3193.38	1653.9	5837.67
Other bacteria	SHIG	Shigella spp.	2016	Incidence	Number	ESP	Spain	Europe	≥5 years	44494996	15392.4	7971.99	28138.2
Other bacteria	SHIG	Shigella spp.	2016	Incidence	Number	ESP	Spain	Europe	All ages	46680827	18585.8	9625.89	33975.9
Other bacteria	SHIG	Shigella spp.	2016	Incidence	Number	EST	Estonia	Europe	<5 years	70603	90.0255	46.6256	164.571
Other bacteria	SHIG	Shigella spp.	2016	Incidence	Number	EST	Estonia	Europe	≥5 years	1245389	433.932	224.741	793.252
Other bacteria	SHIG	Shigella spp.	2016	Incidence	Number	EST	Estonia	Europe	All ages	1315992	523.958	271.366	957.823
Other bacteria	SHIG	Shigella spp.	2016	Incidence	Number	ETH	Ethiopia	Africa	<5 years	15888139	2.76549e+06	1.40766e+06	4.98542e+06
Other bacteria	SHIG	Shigella spp.	2016	Incidence	Number	ETH	Ethiopia	Africa	≥5 years	89367142	1.46809e+07	7.35469e+06	2.80123e+07
Other bacteria	SHIG	Shigella spp.	2016	Incidence	Number	ETH	Ethiopia	Africa	All ages	105255281	1.74464e+07	8.91764e+06	3.3138e+07
Other bacteria	SHIG	Shigella spp.	2016	Incidence	Number	EUR	European Region	Europe	<5 years	57176933	726972	270659	1.46557e+06
Other bacteria	SHIG	Shigella spp.	2016	Incidence	Number	EUR	European Region	Europe	≥5 years	863120473	3.29887e+06	1.28323e+06	6.46086e+06
Other bacteria	SHIG	Shigella spp.	2016	Incidence	Number	EUR	European Region	Europe	All ages	920297406	4.02585e+06	1.5992e+06	7.82864e+06
Other bacteria	SHIG	Shigella spp.	2016	Incidence	Number	FIN	Finland	Europe	<5 years	294381	375.39	194.42	686.233
Other bacteria	SHIG	Shigella spp.	2016	Incidence	Number	FIN	Finland	Europe	≥5 years	5193065	1809.42	937.127	3307.71
Other bacteria	SHIG	Shigella spp.	2016	Incidence	Number	FIN	Finland	Europe	All ages	5487446	2184.81	1131.55	3993.95
Other bacteria	SHIG	Shigella spp.	2016	Incidence	Number	FJI	Fiji	Western Pacific	<5 years	93944	4255.87	1463.78	9487.32
Other bacteria	SHIG	Shigella spp.	2016	Incidence	Number	FJI	Fiji	Western Pacific	≥5 years	825033	22112.2	8487.2	51047
Other bacteria	SHIG	Shigella spp.	2016	Incidence	Number	FJI	Fiji	Western Pacific	All ages	918977	26368.1	10088.4	60272.1
Other bacteria	SHIG	Shigella spp.	2016	Incidence	Number	FRA	France	Europe	<5 years	3761403	4446.65	2302.99	8128.72
Other bacteria	SHIG	Shigella spp.	2016	Incidence	Number	FRA	France	Europe	≥5 years	61239715	21433.3	11100.7	39181.3
Other bacteria	SHIG	Shigella spp.	2016	Incidence	Number	FRA	France	Europe	All ages	65001118	25880	13403.7	47310
Other bacteria	SHIG	Shigella spp.	2016	Incidence	Number	FSM	Micronesia	Western Pacific	<5 years	12380	325.524	135.068	691.594
Other bacteria	SHIG	Shigella spp.	2016	Incidence	Number	FSM	Micronesia	Western Pacific	≥5 years	96504	2189.87	916.558	4706.01
Other bacteria	SHIG	Shigella spp.	2016	Incidence	Number	FSM	Micronesia	Western Pacific	All ages	108884	2515.39	1070.43	5291.49
Other bacteria	SHIG	Shigella spp.	2016	Incidence	Number	GAB	Gabon	Africa	<5 years	294082	29014	12813.6	52291.9
Other bacteria	SHIG	Shigella spp.	2016	Incidence	Number	GAB	Gabon	Africa	≥5 years	1777367	191519	78527.7	349742
Other bacteria	SHIG	Shigella spp.	2016	Incidence	Number	GAB	Gabon	Africa	All ages	2071449	220533	92033.9	401116
Other bacteria	SHIG	Shigella spp.	2016	Incidence	Number	GBR	United Kingdom	Europe	<5 years	4061433	4490.54	2325.72	8208.95
Other bacteria	SHIG	Shigella spp.	2016	Incidence	Number	GBR	United Kingdom	Europe	≥5 years	61581263	21644.9	11210.2	39568
Other bacteria	SHIG	Shigella spp.	2016	Incidence	Number	GBR	United Kingdom	Europe	All ages	65642696	26135.4	13536	47776.9
Other bacteria	SHIG	Shigella spp.	2016	Incidence	Number	GEO	Georgia	Europe	<5 years	284253	7677.27	2262.63	17050.6
Other bacteria	SHIG	Shigella spp.	2016	Incidence	Number	GEO	Georgia	Europe	≥5 years	3507328	34581.2	10711.6	75401.8
Other bacteria	SHIG	Shigella spp.	2016	Incidence	Number	GEO	Georgia	Europe	All ages	3791581	42258.5	13181.9	92478.7
Other bacteria	SHIG	Shigella spp.	2016	Incidence	Number	GHA	Ghana	Africa	<5 years	4172905	354357	170154	622759
Other bacteria	SHIG	Shigella spp.	2016	Incidence	Number	GHA	Ghana	Africa	≥5 years	24850370	2.86263e+06	1.35499e+06	5.11203e+06
Other bacteria	SHIG	Shigella spp.	2016	Incidence	Number	GHA	Ghana	Africa	All ages	29023275	3.21699e+06	1.55602e+06	5.73126e+06
Other bacteria	SHIG	Shigella spp.	2016	Incidence	Number	GIN	Guinea	Africa	<5 years	1953620	156390	88502.2	242190
Other bacteria	SHIG	Shigella spp.	2016	Incidence	Number	GIN	Guinea	Africa	≥5 years	9964197	1.18193e+06	644506	1.92125e+06
Other bacteria	SHIG	Shigella spp.	2016	Incidence	Number	GIN	Guinea	Africa	All ages	11917817	1.33832e+06	757910	2.15278e+06
Other bacteria	SHIG	Shigella spp.	2016	Incidence	Number	GLOBAL	Global	All WHO Member States	<5 years	693786757	5.73818e+07	3.91018e+07	8.42336e+07
Other bacteria	SHIG	Shigella spp.	2016	Incidence	Number	GLOBAL	Global	All WHO Member States	≥5 years	6774668350	3.65746e+08	2.29658e+08	5.77707e+08
Other bacteria	SHIG	Shigella spp.	2016	Incidence	Number	GLOBAL	Global	All WHO Member States	All ages	7468455107	4.23127e+08	2.73873e+08	6.49078e+08
Other bacteria	SHIG	Shigella spp.	2016	Incidence	Number	GMB	Gambia	Africa	<5 years	375829	33630.6	15807.9	60812.1
Other bacteria	SHIG	Shigella spp.	2016	Incidence	Number	GMB	Gambia	Africa	≥5 years	1878510	253146	120392	489118
Other bacteria	SHIG	Shigella spp.	2016	Incidence	Number	GMB	Gambia	Africa	All ages	2254339	286776	142109	549379
Other bacteria	SHIG	Shigella spp.	2016	Incidence	Number	GNB	Guinea-Bissau	Africa	<5 years	286672	26635.1	14053.1	48100.6
Other bacteria	SHIG	Shigella spp.	2016	Incidence	Number	GNB	Guinea-Bissau	Africa	≥5 years	1522510	226207	121276	392316
Other bacteria	SHIG	Shigella spp.	2016	Incidence	Number	GNB	Guinea-Bissau	Africa	All ages	1809182	252842	136384	439921
Other bacteria	SHIG	Shigella spp.	2016	Incidence	Number	GNQ	Equatorial Guinea	Africa	<5 years	225123	17512.5	8794.42	29304.4
Other bacteria	SHIG	Shigella spp.	2016	Incidence	Number	GNQ	Equatorial Guinea	Africa	≥5 years	1255922	135580	66676.8	239731
Other bacteria	SHIG	Shigella spp.	2016	Incidence	Number	GNQ	Equatorial Guinea	Africa	All ages	1481045	153092	76425.5	267235
Other bacteria	SHIG	Shigella spp.	2016	Incidence	Number	GRC	Greece	Europe	<5 years	479950	737.704	382.069	1348.56
Other bacteria	SHIG	Shigella spp.	2016	Incidence	Number	GRC	Greece	Europe	≥5 years	10303807	3555.81	1841.61	6500.22
Other bacteria	SHIG	Shigella spp.	2016	Incidence	Number	GRC	Greece	Europe	All ages	10783757	4293.52	2223.68	7848.78
Other bacteria	SHIG	Shigella spp.	2016	Incidence	Number	GRD	Grenada	Americas	<5 years	8425	235.005	100.397	457.128
Other bacteria	SHIG	Shigella spp.	2016	Incidence	Number	GRD	Grenada	Americas	≥5 years	106504	5735.39	2693.24	10780.4
Other bacteria	SHIG	Shigella spp.	2016	Incidence	Number	GRD	Grenada	Americas	All ages	114929	5970.4	2838.21	11171
Other bacteria	SHIG	Shigella spp.	2016	Incidence	Number	GTM	Guatemala	Americas	<5 years	1999025	111557	51533.9	207100
Other bacteria	SHIG	Shigella spp.	2016	Incidence	Number	GTM	Guatemala	Americas	≥5 years	14116167	669462	288342	1.1755e+06
Other bacteria	SHIG	Shigella spp.	2016	Incidence	Number	GTM	Guatemala	Americas	All ages	16115192	781019	346821	1.41709e+06
Other bacteria	SHIG	Shigella spp.	2016	Incidence	Number	GUY	Guyana	Americas	<5 years	80763	153.675	60.5289	275.018
Other bacteria	SHIG	Shigella spp.	2016	Incidence	Number	GUY	Guyana	Americas	≥5 years	680356	740.73	291.756	1325.62
Other bacteria	SHIG	Shigella spp.	2016	Incidence	Number	GUY	Guyana	Americas	All ages	761119	894.404	352.285	1600.63
Other bacteria	SHIG	Shigella spp.	2016	Incidence	Number	HND	Honduras	Americas	<5 years	1081887	41487.9	16936.7	77429.4
Other bacteria	SHIG	Shigella spp.	2016	Incidence	Number	HND	Honduras	Americas	≥5 years	8242716	317747	134759	627771
Other bacteria	SHIG	Shigella spp.	2016	Incidence	Number	HND	Honduras	Americas	All ages	9324603	359235	151136	705802
Other bacteria	SHIG	Shigella spp.	2016	Incidence	Number	HRV	Croatia	Europe	<5 years	195140	284.69	147.445	520.428
Other bacteria	SHIG	Shigella spp.	2016	Incidence	Number	HRV	Croatia	Europe	≥5 years	3966452	1372.23	710.702	2508.52
Other bacteria	SHIG	Shigella spp.	2016	Incidence	Number	HRV	Croatia	Europe	All ages	4161592	1656.92	858.148	3028.95
Other bacteria	SHIG	Shigella spp.	2016	Incidence	Number	HTI	Haiti	Americas	<5 years	1252246	85509.7	37172.2	159741
Other bacteria	SHIG	Shigella spp.	2016	Incidence	Number	HTI	Haiti	Americas	≥5 years	9345693	427897	177454	797288
Other bacteria	SHIG	Shigella spp.	2016	Incidence	Number	HTI	Haiti	Americas	All ages	10597939	513407	214626	935955
Other bacteria	SHIG	Shigella spp.	2016	Incidence	Number	HUN	Hungary	Europe	<5 years	454867	672.224	348.156	1228.86
Other bacteria	SHIG	Shigella spp.	2016	Incidence	Number	HUN	Hungary	Europe	≥5 years	9371702	3240.19	1678.15	5923.24
Other bacteria	SHIG	Shigella spp.	2016	Incidence	Number	HUN	Hungary	Europe	All ages	9826569	3912.42	2026.3	7152.11
Other bacteria	SHIG	Shigella spp.	2016	Incidence	Number	IDN	Indonesia	South-East Asia	<5 years	24465055	3.27011e+06	1.36141e+06	6.29949e+06
Other bacteria	SHIG	Shigella spp.	2016	Incidence	Number	IDN	Indonesia	South-East Asia	≥5 years	238769589	1.03597e+07	4.21496e+06	2.08166e+07
Other bacteria	SHIG	Shigella spp.	2016	Incidence	Number	IDN	Indonesia	South-East Asia	All ages	263234644	1.36298e+07	5.77537e+06	2.69303e+07
Other bacteria	SHIG	Shigella spp.	2016	Incidence	Number	IND	India	South-East Asia	<5 years	123769426	1.08754e+07	6.00754e+06	1.8439e+07
Other bacteria	SHIG	Shigella spp.	2016	Incidence	Number	IND	India	South-East Asia	≥5 years	1212032946	1.5341e+08	8.45496e+07	2.60247e+08
Other bacteria	SHIG	Shigella spp.	2016	Incidence	Number	IND	India	South-East Asia	All ages	1335802372	1.64285e+08	9.1728e+07	2.79722e+08
Other bacteria	SHIG	Shigella spp.	2016	Incidence	Number	IRL	Ireland	Europe	<5 years	333274	323.38	167.484	591.157
Other bacteria	SHIG	Shigella spp.	2016	Incidence	Number	IRL	Ireland	Europe	≥5 years	4393898	1558.73	807.29	2849.44
Other bacteria	SHIG	Shigella spp.	2016	Incidence	Number	IRL	Ireland	Europe	All ages	4727172	1882.11	974.774	3440.59
Other bacteria	SHIG	Shigella spp.	2016	Incidence	Number	IRN	Iran	Eastern Mediterranean	<5 years	7367047	236909	116993	423968
Other bacteria	SHIG	Shigella spp.	2016	Incidence	Number	IRN	Iran	Eastern Mediterranean	≥5 years	75818369	2.20009e+06	1.07618e+06	4.12353e+06
Other bacteria	SHIG	Shigella spp.	2016	Incidence	Number	IRN	Iran	Eastern Mediterranean	All ages	83185416	2.437e+06	1.21519e+06	4.5339e+06
Other bacteria	SHIG	Shigella spp.	2016	Incidence	Number	IRQ	Iraq	Eastern Mediterranean	<5 years	5857763	516167	285271	888867
Other bacteria	SHIG	Shigella spp.	2016	Incidence	Number	IRQ	Iraq	Eastern Mediterranean	≥5 years	32195387	1.41181e+06	723236	2.45012e+06
Other bacteria	SHIG	Shigella spp.	2016	Incidence	Number	IRQ	Iraq	Eastern Mediterranean	All ages	38053150	1.92798e+06	1.02293e+06	3.29811e+06
Other bacteria	SHIG	Shigella spp.	2016	Incidence	Number	ISL	Iceland	Europe	<5 years	21865	22.7576	11.7865	41.6021
Other bacteria	SHIG	Shigella spp.	2016	Incidence	Number	ISL	Iceland	Europe	≥5 years	310805	109.694	56.8122	200.526
Other bacteria	SHIG	Shigella spp.	2016	Incidence	Number	ISL	Iceland	Europe	All ages	332670	132.451	68.5987	242.128
Other bacteria	SHIG	Shigella spp.	2016	Incidence	Number	ISR	Israel	Europe	<5 years	836194	556.301	288.117	1016.95
Other bacteria	SHIG	Shigella spp.	2016	Incidence	Number	ISR	Israel	Europe	≥5 years	7295803	2681.43	1388.75	4901.79
Other bacteria	SHIG	Shigella spp.	2016	Incidence	Number	ISR	Israel	Europe	All ages	8131997	3237.73	1676.87	5918.74
Other bacteria	SHIG	Shigella spp.	2016	Incidence	Number	ITA	Italy	Europe	<5 years	2574431	4139.53	2143.93	7567.28
Other bacteria	SHIG	Shigella spp.	2016	Incidence	Number	ITA	Italy	Europe	≥5 years	57937175	19953	10334	36475.1
Other bacteria	SHIG	Shigella spp.	2016	Incidence	Number	ITA	Italy	Europe	All ages	60511606	24092.5	12477.9	44042.4
Other bacteria	SHIG	Shigella spp.	2016	Incidence	Number	JAM	Jamaica	Americas	<5 years	190085	4547.1	2140.25	8655.79
Other bacteria	SHIG	Shigella spp.	2016	Incidence	Number	JAM	Jamaica	Americas	≥5 years	2616524	64714.4	29952	118461
Other bacteria	SHIG	Shigella spp.	2016	Incidence	Number	JAM	Jamaica	Americas	All ages	2806609	69261.5	32608.8	125924
Other bacteria	SHIG	Shigella spp.	2016	Incidence	Number	JOR	Jordan	Eastern Mediterranean	<5 years	1209120	106799	47028.1	192816
Other bacteria	SHIG	Shigella spp.	2016	Incidence	Number	JOR	Jordan	Eastern Mediterranean	≥5 years	8678776	383843	171774	719459
Other bacteria	SHIG	Shigella spp.	2016	Incidence	Number	JOR	Jordan	Eastern Mediterranean	All ages	9887896	490641	224115	894750
Other bacteria	SHIG	Shigella spp.	2016	Incidence	Number	JPN	Japan	Western Pacific	<5 years	5079398	3773.82	1908.42	6982.29
Other bacteria	SHIG	Shigella spp.	2016	Incidence	Number	JPN	Japan	Western Pacific	≥5 years	122113994	18190.2	9198.79	33655.4
Other bacteria	SHIG	Shigella spp.	2016	Incidence	Number	JPN	Japan	Western Pacific	All ages	127193392	21964	11107.2	40637.7
Other bacteria	SHIG	Shigella spp.	2016	Incidence	Number	KAZ	Kazakhstan	Europe	<5 years	1962872	23960.4	7924	50397
Other bacteria	SHIG	Shigella spp.	2016	Incidence	Number	KAZ	Kazakhstan	Europe	≥5 years	16257054	90992.1	28553.4	190326
Other bacteria	SHIG	Shigella spp.	2016	Incidence	Number	KAZ	Kazakhstan	Europe	All ages	18219926	114952	37808.4	238337
Other bacteria	SHIG	Shigella spp.	2016	Incidence	Number	KEN	Kenya	Africa	<5 years	6983614	1.0556e+06	593168	1.76878e+06
Other bacteria	SHIG	Shigella spp.	2016	Incidence	Number	KEN	Kenya	Africa	≥5 years	40616535	8.69547e+06	4.79819e+06	1.50203e+07
Other bacteria	SHIG	Shigella spp.	2016	Incidence	Number	KEN	Kenya	Africa	All ages	47600149	9.75108e+06	5.48796e+06	1.64117e+07
Other bacteria	SHIG	Shigella spp.	2016	Incidence	Number	KGZ	Kyrgyzstan	Europe	<5 years	761173	14835.5	5067.61	30476.2
Other bacteria	SHIG	Shigella spp.	2016	Incidence	Number	KGZ	Kyrgyzstan	Europe	≥5 years	5293306	37720.1	11988.7	75085
Other bacteria	SHIG	Shigella spp.	2016	Incidence	Number	KGZ	Kyrgyzstan	Europe	All ages	6054479	52555.6	17388.9	105315
Other bacteria	SHIG	Shigella spp.	2016	Incidence	Number	KHM	Cambodia	Western Pacific	<5 years	1792969	82276.3	32583.9	189939
Other bacteria	SHIG	Shigella spp.	2016	Incidence	Number	KHM	Cambodia	Western Pacific	≥5 years	13943432	292443	115819	627086
Other bacteria	SHIG	Shigella spp.	2016	Incidence	Number	KHM	Cambodia	Western Pacific	All ages	15736401	374719	155663	812060
Other bacteria	SHIG	Shigella spp.	2016	Incidence	Number	KIR	Kiribati	Western Pacific	<5 years	15911	752.27	279.168	1685.94
Other bacteria	SHIG	Shigella spp.	2016	Incidence	Number	KIR	Kiribati	Western Pacific	≥5 years	101669	4750.43	1806.12	10777.3
Other bacteria	SHIG	Shigella spp.	2016	Incidence	Number	KIR	Kiribati	Western Pacific	All ages	117580	5502.7	2142.87	12497.8
Other bacteria	SHIG	Shigella spp.	2016	Incidence	Number	KNA	Saint Kitts and Nevis	Americas	<5 years	3208	9.50617	3.74426	17.0123
Other bacteria	SHIG	Shigella spp.	2016	Incidence	Number	KNA	Saint Kitts and Nevis	Americas	≥5 years	43874	45.8207	18.0477	82.0012
Other bacteria	SHIG	Shigella spp.	2016	Incidence	Number	KNA	Saint Kitts and Nevis	Americas	All ages	47082	55.3269	21.792	99.0135
Other bacteria	SHIG	Shigella spp.	2016	Incidence	Number	KOR	South Korea	Western Pacific	<5 years	2251136	1518.95	768.134	2810.35
Other bacteria	SHIG	Shigella spp.	2016	Incidence	Number	KOR	South Korea	Western Pacific	≥5 years	48943896	7321.52	3702.49	13546.2
Other bacteria	SHIG	Shigella spp.	2016	Incidence	Number	KOR	South Korea	Western Pacific	All ages	51195032	8840.47	4470.62	16356.6
Other bacteria	SHIG	Shigella spp.	2016	Incidence	Number	KWT	Kuwait	Eastern Mediterranean	<5 years	312395	338.787	82.0239	1097.35
Other bacteria	SHIG	Shigella spp.	2016	Incidence	Number	KWT	Kuwait	Eastern Mediterranean	≥5 years	3612972	1632.99	395.364	5289.36
Other bacteria	SHIG	Shigella spp.	2016	Incidence	Number	KWT	Kuwait	Eastern Mediterranean	All ages	3925367	1971.78	477.388	6386.71
Other bacteria	SHIG	Shigella spp.	2016	Incidence	Number	LAO	Laos	Western Pacific	<5 years	782009	45430.3	18904.7	95603.8
Other bacteria	SHIG	Shigella spp.	2016	Incidence	Number	LAO	Laos	Western Pacific	≥5 years	6072503	142678	61822.7	298213
Other bacteria	SHIG	Shigella spp.	2016	Incidence	Number	LAO	Laos	Western Pacific	All ages	6854512	188108	81846.3	392238
Other bacteria	SHIG	Shigella spp.	2016	Incidence	Number	LBN	Lebanon	Eastern Mediterranean	<5 years	598720	47135.8	22848.6	84466.3
Other bacteria	SHIG	Shigella spp.	2016	Incidence	Number	LBN	Lebanon	Eastern Mediterranean	≥5 years	5802529	237412	113009	432509
Other bacteria	SHIG	Shigella spp.	2016	Incidence	Number	LBN	Lebanon	Eastern Mediterranean	All ages	6401249	284548	142114	510521
Other bacteria	SHIG	Shigella spp.	2016	Incidence	Number	LBR	Liberia	Africa	<5 years	737011	140199	79545.2	230578
Other bacteria	SHIG	Shigella spp.	2016	Incidence	Number	LBR	Liberia	Africa	≥5 years	3972566	865597	464307	1.46197e+06
Other bacteria	SHIG	Shigella spp.	2016	Incidence	Number	LBR	Liberia	Africa	All ages	4709577	1.0058e+06	553291	1.67311e+06
Other bacteria	SHIG	Shigella spp.	2016	Incidence	Number	LBY	Libya	Eastern Mediterranean	<5 years	709956	40386.4	15886.6	75317.5
Other bacteria	SHIG	Shigella spp.	2016	Incidence	Number	LBY	Libya	Eastern Mediterranean	≥5 years	5872079	276557	115646	546020
Other bacteria	SHIG	Shigella spp.	2016	Incidence	Number	LBY	Libya	Eastern Mediterranean	All ages	6582035	316944	136037	625440
Other bacteria	SHIG	Shigella spp.	2016	Incidence	Number	LCA	Saint Lucia	Americas	<5 years	10571	338.655	154.423	636.592
Other bacteria	SHIG	Shigella spp.	2016	Incidence	Number	LCA	Saint Lucia	Americas	≥5 years	164721	7121.44	3321.48	13120.9
Other bacteria	SHIG	Shigella spp.	2016	Incidence	Number	LCA	Saint Lucia	Americas	All ages	175292	7460.1	3518.16	13666.9
Other bacteria	SHIG	Shigella spp.	2016	Incidence	Number	LKA	Sri Lanka	South-East Asia	<5 years	1770260	106135	57146.5	189447
Other bacteria	SHIG	Shigella spp.	2016	Incidence	Number	LKA	Sri Lanka	South-East Asia	≥5 years	20049377	812700	423894	1.37467e+06
Other bacteria	SHIG	Shigella spp.	2016	Incidence	Number	LKA	Sri Lanka	South-East Asia	All ages	21819637	918835	491616	1.52633e+06
Other bacteria	SHIG	Shigella spp.	2016	Incidence	Number	LSO	Lesotho	Africa	<5 years	283071	25699.3	14970.1	39439.4
Other bacteria	SHIG	Shigella spp.	2016	Incidence	Number	LSO	Lesotho	Africa	≥5 years	1834041	309370	166426	491615
Other bacteria	SHIG	Shigella spp.	2016	Incidence	Number	LSO	Lesotho	Africa	All ages	2117112	335070	182951	529300
Other bacteria	SHIG	Shigella spp.	2016	Incidence	Number	LTU	Lithuania	Europe	<5 years	151499	197.663	102.373	361.339
Other bacteria	SHIG	Shigella spp.	2016	Incidence	Number	LTU	Lithuania	Europe	≥5 years	2737943	952.758	493.449	1741.69
Other bacteria	SHIG	Shigella spp.	2016	Incidence	Number	LTU	Lithuania	Europe	All ages	2889442	1150.42	595.822	2103.03
Other bacteria	SHIG	Shigella spp.	2016	Incidence	Number	LUX	Luxembourg	Europe	<5 years	32021	39.4155	20.4139	72.0537
Other bacteria	SHIG	Shigella spp.	2016	Incidence	Number	LUX	Luxembourg	Europe	≥5 years	544155	189.987	98.3973	347.306
Other bacteria	SHIG	Shigella spp.	2016	Incidence	Number	LUX	Luxembourg	Europe	All ages	576176	229.403	118.811	419.36
Other bacteria	SHIG	Shigella spp.	2016	Incidence	Number	LVA	Latvia	Europe	<5 years	103627	134.717	69.7719	246.269
Other bacteria	SHIG	Shigella spp.	2016	Incidence	Number	LVA	Latvia	Europe	≥5 years	1865661	649.349	336.308	1187.04
Other bacteria	SHIG	Shigella spp.	2016	Incidence	Number	LVA	Latvia	Europe	All ages	1969288	784.066	406.08	1433.31
Other bacteria	SHIG	Shigella spp.	2016	Incidence	Number	MAR	Morocco	Eastern Mediterranean	<5 years	3351484	249120	110981	489953
Other bacteria	SHIG	Shigella spp.	2016	Incidence	Number	MAR	Morocco	Eastern Mediterranean	≥5 years	31454304	775979	320420	1.50638e+06
Other bacteria	SHIG	Shigella spp.	2016	Incidence	Number	MAR	Morocco	Eastern Mediterranean	All ages	34805788	1.0251e+06	429708	1.99643e+06
Other bacteria	SHIG	Shigella spp.	2016	Incidence	Number	MCO	Monaco	Europe	<5 years	1623	2.5353	1.31307	4.63466
Other bacteria	SHIG	Shigella spp.	2016	Incidence	Number	MCO	Monaco	Europe	≥5 years	35438	12.2204	6.32915	22.3396
Other bacteria	SHIG	Shigella spp.	2016	Incidence	Number	MCO	Monaco	Europe	All ages	37061	14.7557	7.64222	26.9742
Other bacteria	SHIG	Shigella spp.	2016	Incidence	Number	MDA	Moldova	Europe	<5 years	229048	8645.54	2612.54	19004.5
Other bacteria	SHIG	Shigella spp.	2016	Incidence	Number	MDA	Moldova	Europe	≥5 years	3031917	17478.5	5413.54	39445.1
Other bacteria	SHIG	Shigella spp.	2016	Incidence	Number	MDA	Moldova	Europe	All ages	3260965	26124.1	8147.62	56877.4
Other bacteria	SHIG	Shigella spp.	2016	Incidence	Number	MDG	Madagascar	Africa	<5 years	3955865	772930	395043	1.37008e+06
Other bacteria	SHIG	Shigella spp.	2016	Incidence	Number	MDG	Madagascar	Africa	≥5 years	21804027	5.27727e+06	2.6471e+06	9.64738e+06
Other bacteria	SHIG	Shigella spp.	2016	Incidence	Number	MDG	Madagascar	Africa	All ages	25759892	6.0502e+06	3.08531e+06	1.09856e+07
Other bacteria	SHIG	Shigella spp.	2016	Incidence	Number	MDV	Maldives	South-East Asia	<5 years	37063	3775.24	1781.22	7033.7
Other bacteria	SHIG	Shigella spp.	2016	Incidence	Number	MDV	Maldives	South-East Asia	≥5 years	398713	16035.2	7490.46	30504.7
Other bacteria	SHIG	Shigella spp.	2016	Incidence	Number	MDV	Maldives	South-East Asia	All ages	435776	19810.4	9493.07	37638.2
Other bacteria	SHIG	Shigella spp.	2016	Incidence	Number	MEX	Mexico	Americas	<5 years	11224742	302797	141797	580031
Other bacteria	SHIG	Shigella spp.	2016	Incidence	Number	MEX	Mexico	Americas	≥5 years	110456231	1.42956e+06	679735	2.57277e+06
Other bacteria	SHIG	Shigella spp.	2016	Incidence	Number	MEX	Mexico	Americas	All ages	121680973	1.73235e+06	842615	3.11474e+06
Other bacteria	SHIG	Shigella spp.	2016	Incidence	Number	MHL	Marshall Islands	Western Pacific	<5 years	5704	113.957	46.6711	222.761
Other bacteria	SHIG	Shigella spp.	2016	Incidence	Number	MHL	Marshall Islands	Western Pacific	≥5 years	42574	759.152	325.832	1621.25
Other bacteria	SHIG	Shigella spp.	2016	Incidence	Number	MHL	Marshall Islands	Western Pacific	All ages	48278	873.109	390.152	1805.45
Other bacteria	SHIG	Shigella spp.	2016	Incidence	Number	MKD	North Macedonia	Europe	<5 years	117356	2113.23	701.113	4552.5
Other bacteria	SHIG	Shigella spp.	2016	Incidence	Number	MKD	North Macedonia	Europe	≥5 years	1853772	2138.31	707.069	4416.11
Other bacteria	SHIG	Shigella spp.	2016	Incidence	Number	MKD	North Macedonia	Europe	All ages	1971128	4251.53	1439.88	8787.85
Other bacteria	SHIG	Shigella spp.	2016	Incidence	Number	MLI	Mali	Africa	<5 years	3597169	463176	246838	811317
Other bacteria	SHIG	Shigella spp.	2016	Incidence	Number	MLI	Mali	Africa	≥5 years	15286420	3.07586e+06	1.53113e+06	5.60272e+06
Other bacteria	SHIG	Shigella spp.	2016	Incidence	Number	MLI	Mali	Africa	All ages	18883589	3.53904e+06	1.80164e+06	6.35672e+06
Other bacteria	SHIG	Shigella spp.	2016	Incidence	Number	MLT	Malta	Europe	<5 years	22213	30.8074	15.9557	56.3177
Other bacteria	SHIG	Shigella spp.	2016	Incidence	Number	MLT	Malta	Europe	≥5 years	428130	148.495	76.908	271.457
Other bacteria	SHIG	Shigella spp.	2016	Incidence	Number	MLT	Malta	Europe	All ages	450343	179.303	92.8637	327.775
Other bacteria	SHIG	Shigella spp.	2016	Incidence	Number	MMR	Myanmar	South-East Asia	<5 years	4471765	514723	292130	858185
Other bacteria	SHIG	Shigella spp.	2016	Incidence	Number	MMR	Myanmar	South-East Asia	≥5 years	46818118	1.46375e+06	777572	2.46433e+06
Other bacteria	SHIG	Shigella spp.	2016	Incidence	Number	MMR	Myanmar	South-East Asia	All ages	51289883	1.97847e+06	1.08965e+06	3.22072e+06
Other bacteria	SHIG	Shigella spp.	2016	Incidence	Number	MNE	Montenegro	Europe	<5 years	38422	476.758	148.83	1007.92
Other bacteria	SHIG	Shigella spp.	2016	Incidence	Number	MNE	Montenegro	Europe	≥5 years	587900	545.015	184.109	1148.8
Other bacteria	SHIG	Shigella spp.	2016	Incidence	Number	MNE	Montenegro	Europe	All ages	626322	1021.77	343.959	2135.93
Other bacteria	SHIG	Shigella spp.	2016	Incidence	Number	MNG	Mongolia	Western Pacific	<5 years	372525	3337.63	1370.21	7062.62
Other bacteria	SHIG	Shigella spp.	2016	Incidence	Number	MNG	Mongolia	Western Pacific	≥5 years	2636214	3074.72	1294.18	6462.84
Other bacteria	SHIG	Shigella spp.	2016	Incidence	Number	MNG	Mongolia	Western Pacific	All ages	3008739	6412.34	2726.75	13342.7
Other bacteria	SHIG	Shigella spp.	2016	Incidence	Number	MOZ	Mozambique	Africa	<5 years	4799131	379825	188609	688114
Other bacteria	SHIG	Shigella spp.	2016	Incidence	Number	MOZ	Mozambique	Africa	≥5 years	22134462	2.80453e+06	1.3417e+06	5.44784e+06
Other bacteria	SHIG	Shigella spp.	2016	Incidence	Number	MOZ	Mozambique	Africa	All ages	26933593	3.18435e+06	1.5983e+06	6.20656e+06
Other bacteria	SHIG	Shigella spp.	2016	Incidence	Number	MRT	Mauritania	Africa	<5 years	690736	112147	65779.9	185730
Other bacteria	SHIG	Shigella spp.	2016	Incidence	Number	MRT	Mauritania	Africa	≥5 years	3334758	646655	360867	1.11273e+06
Other bacteria	SHIG	Shigella spp.	2016	Incidence	Number	MRT	Mauritania	Africa	All ages	4025494	758803	428135	1.28222e+06
Other bacteria	SHIG	Shigella spp.	2016	Incidence	Number	MUS	Mauritius	Africa	<5 years	68682	11316	5583.7	18926.5
Other bacteria	SHIG	Shigella spp.	2016	Incidence	Number	MUS	Mauritius	Africa	≥5 years	1223541	75962.6	35358.7	133386
Other bacteria	SHIG	Shigella spp.	2016	Incidence	Number	MUS	Mauritius	Africa	All ages	1292223	87278.6	41985.8	149923
Other bacteria	SHIG	Shigella spp.	2016	Incidence	Number	MWI	Malawi	Africa	<5 years	2867131	369269	189317	643986
Other bacteria	SHIG	Shigella spp.	2016	Incidence	Number	MWI	Malawi	Africa	≥5 years	14451457	2.46619e+06	1.19617e+06	4.57669e+06
Other bacteria	SHIG	Shigella spp.	2016	Incidence	Number	MWI	Malawi	Africa	All ages	17318588	2.83546e+06	1.38481e+06	5.16535e+06
Other bacteria	SHIG	Shigella spp.	2016	Incidence	Number	MYS	Malaysia	Western Pacific	<5 years	2621241	81406.6	31767.7	167003
Other bacteria	SHIG	Shigella spp.	2016	Incidence	Number	MYS	Malaysia	Western Pacific	≥5 years	28884536	744875	297690	1.59562e+06
Other bacteria	SHIG	Shigella spp.	2016	Incidence	Number	MYS	Malaysia	Western Pacific	All ages	31505777	826282	337429	1.75026e+06
Other bacteria	SHIG	Shigella spp.	2016	Incidence	Number	NAM	Namibia	Africa	<5 years	338289	36066.7	18760.5	58881.8
Other bacteria	SHIG	Shigella spp.	2016	Incidence	Number	NAM	Namibia	Africa	≥5 years	2067811	450915	223538	813011
Other bacteria	SHIG	Shigella spp.	2016	Incidence	Number	NAM	Namibia	Africa	All ages	2406100	486982	243922	863663
Other bacteria	SHIG	Shigella spp.	2016	Incidence	Number	NER	Niger	Africa	<5 years	3991571	828626	452303	1.39999e+06
Other bacteria	SHIG	Shigella spp.	2016	Incidence	Number	NER	Niger	Africa	≥5 years	16317264	2.90298e+06	1.46017e+06	4.9904e+06
Other bacteria	SHIG	Shigella spp.	2016	Incidence	Number	NER	Niger	Africa	All ages	20308835	3.73161e+06	1.9515e+06	6.35208e+06
Other bacteria	SHIG	Shigella spp.	2016	Incidence	Number	NGA	Nigeria	Africa	<5 years	33013638	6.0657e+06	3.01162e+06	1.03515e+07
Other bacteria	SHIG	Shigella spp.	2016	Incidence	Number	NGA	Nigeria	Africa	≥5 years	160011663	1.80777e+07	8.6334e+06	3.12798e+07
Other bacteria	SHIG	Shigella spp.	2016	Incidence	Number	NGA	Nigeria	Africa	All ages	193025301	2.41434e+07	1.20471e+07	4.02665e+07
Other bacteria	SHIG	Shigella spp.	2016	Incidence	Number	NIC	Nicaragua	Americas	<5 years	676126	20444.3	7614.47	39528.4
Other bacteria	SHIG	Shigella spp.	2016	Incidence	Number	NIC	Nicaragua	Americas	≥5 years	5514791	122335	46665	240365
Other bacteria	SHIG	Shigella spp.	2016	Incidence	Number	NIC	Nicaragua	Americas	All ages	6190917	142780	55020	282682
Other bacteria	SHIG	Shigella spp.	2016	Incidence	Number	NIU	Niue	Western Pacific	<5 years	147	0.0529015	0.0267523	0.0978779
Other bacteria	SHIG	Shigella spp.	2016	Incidence	Number	NIU	Niue	Western Pacific	≥5 years	1636	0.254991	0.128949	0.471782
Other bacteria	SHIG	Shigella spp.	2016	Incidence	Number	NIU	Niue	Western Pacific	All ages	1783	0.307892	0.155701	0.56966
Other bacteria	SHIG	Shigella spp.	2016	Incidence	Number	NLD	Netherlands	Europe	<5 years	888689	1173.07	607.55	2144.43
Other bacteria	SHIG	Shigella spp.	2016	Incidence	Number	NLD	Netherlands	Europe	≥5 years	16259184	5654.3	2928.45	10336.4
Other bacteria	SHIG	Shigella spp.	2016	Incidence	Number	NLD	Netherlands	Europe	All ages	17147873	6827.37	3536	12480.8
Other bacteria	SHIG	Shigella spp.	2016	Incidence	Number	NOR	Norway	Europe	<5 years	305387	356.671	184.726	652.014
Other bacteria	SHIG	Shigella spp.	2016	Incidence	Number	NOR	Norway	Europe	≥5 years	4908432	1719.19	890.398	3142.78
Other bacteria	SHIG	Shigella spp.	2016	Incidence	Number	NOR	Norway	Europe	All ages	5213819	2075.86	1075.12	3794.79
Other bacteria	SHIG	Shigella spp.	2016	Incidence	Number	NPL	Nepal	South-East Asia	<5 years	2942983	166361	72317.6	304292
Other bacteria	SHIG	Shigella spp.	2016	Incidence	Number	NPL	Nepal	South-East Asia	≥5 years	24975398	1.371e+06	595643	2.40483e+06
Other bacteria	SHIG	Shigella spp.	2016	Incidence	Number	NPL	Nepal	South-East Asia	All ages	27918381	1.53736e+06	678777	2.7172e+06
Other bacteria	SHIG	Shigella spp.	2016	Incidence	Number	NRU	Nauru	Western Pacific	<5 years	1652	0.32812	0.16593	0.607084
Other bacteria	SHIG	Shigella spp.	2016	Incidence	Number	NRU	Nauru	Western Pacific	≥5 years	9407	1.58157	0.799801	2.92621
Other bacteria	SHIG	Shigella spp.	2016	Incidence	Number	NRU	Nauru	Western Pacific	All ages	11059	1.90969	0.965731	3.53329
Other bacteria	SHIG	Shigella spp.	2016	Incidence	Number	NZL	New Zealand	Western Pacific	<5 years	304955	138.364	69.9706	255.999
Other bacteria	SHIG	Shigella spp.	2016	Incidence	Number	NZL	New Zealand	Western Pacific	≥5 years	4358480	666.929	337.266	1233.94
Other bacteria	SHIG	Shigella spp.	2016	Incidence	Number	NZL	New Zealand	Western Pacific	All ages	4663435	805.293	407.236	1489.94
Other bacteria	SHIG	Shigella spp.	2016	Incidence	Number	OMN	Oman	Eastern Mediterranean	<5 years	392724	370.382	89.6733	1199.69
Other bacteria	SHIG	Shigella spp.	2016	Incidence	Number	OMN	Oman	Eastern Mediterranean	≥5 years	3898714	1785.28	432.235	5782.63
Other bacteria	SHIG	Shigella spp.	2016	Incidence	Number	OMN	Oman	Eastern Mediterranean	All ages	4291438	2155.66	521.908	6982.32
Other bacteria	SHIG	Shigella spp.	2016	Incidence	Number	PAK	Pakistan	Eastern Mediterranean	<5 years	30878859	5.88551e+06	3.04851e+06	1.03918e+07
Other bacteria	SHIG	Shigella spp.	2016	Incidence	Number	PAK	Pakistan	Eastern Mediterranean	≥5 years	187882755	2.15545e+07	1.10414e+07	3.82657e+07
Other bacteria	SHIG	Shigella spp.	2016	Incidence	Number	PAK	Pakistan	Eastern Mediterranean	All ages	218761614	2.744e+07	1.46956e+07	4.59517e+07
Other bacteria	SHIG	Shigella spp.	2016	Incidence	Number	PAN	Panama	Americas	<5 years	385907	806.477	317.652	1443.28
Other bacteria	SHIG	Shigella spp.	2016	Incidence	Number	PAN	Panama	Americas	≥5 years	3608400	3887.3	1531.12	6956.76
Other bacteria	SHIG	Shigella spp.	2016	Incidence	Number	PAN	Panama	Americas	All ages	3994307	4693.78	1848.77	8400.03
Other bacteria	SHIG	Shigella spp.	2016	Incidence	Number	PER	Peru	Americas	<5 years	2754879	172715	77867.7	313490
Other bacteria	SHIG	Shigella spp.	2016	Incidence	Number	PER	Peru	Americas	≥5 years	27885323	853285	383188	1.54485e+06
Other bacteria	SHIG	Shigella spp.	2016	Incidence	Number	PER	Peru	Americas	All ages	30640202	1.026e+06	461212	1.80016e+06
Other bacteria	SHIG	Shigella spp.	2016	Incidence	Number	PHL	Philippines	Western Pacific	<5 years	12018246	617626	257660	1.34777e+06
Other bacteria	SHIG	Shigella spp.	2016	Incidence	Number	PHL	Philippines	Western Pacific	≥5 years	94012965	1.74451e+06	743091	3.7657e+06
Other bacteria	SHIG	Shigella spp.	2016	Incidence	Number	PHL	Philippines	Western Pacific	All ages	106031211	2.36214e+06	993508	4.97113e+06
Other bacteria	SHIG	Shigella spp.	2016	Incidence	Number	PLW	Palau	Western Pacific	<5 years	1189	35.7148	11.7034	78.4453
Other bacteria	SHIG	Shigella spp.	2016	Incidence	Number	PLW	Palau	Western Pacific	≥5 years	16602	344.938	125.721	836.639
Other bacteria	SHIG	Shigella spp.	2016	Incidence	Number	PLW	Palau	Western Pacific	All ages	17791	380.653	137.137	926.366
Other bacteria	SHIG	Shigella spp.	2016	Incidence	Number	PNG	Papua New Guinea	Western Pacific	<5 years	1154947	87821.1	33618.1	193847
Other bacteria	SHIG	Shigella spp.	2016	Incidence	Number	PNG	Papua New Guinea	Western Pacific	≥5 years	7697896	261801	98847.5	559531
Other bacteria	SHIG	Shigella spp.	2016	Incidence	Number	PNG	Papua New Guinea	Western Pacific	All ages	8852843	349622	137041	736761
Other bacteria	SHIG	Shigella spp.	2016	Incidence	Number	POL	Poland	Europe	<5 years	1946483	2617.73	1355.76	4785.35
Other bacteria	SHIG	Shigella spp.	2016	Incidence	Number	POL	Poland	Europe	≥5 years	36319452	12617.7	6534.92	23065.9
Other bacteria	SHIG	Shigella spp.	2016	Incidence	Number	POL	Poland	Europe	All ages	38265935	15235.5	7890.69	27851.2
Other bacteria	SHIG	Shigella spp.	2016	Incidence	Number	PRK	North Korea	South-East Asia	<5 years	1656054	136122	74960.7	237864
Other bacteria	SHIG	Shigella spp.	2016	Incidence	Number	PRK	North Korea	South-East Asia	≥5 years	23981365	1.24648e+06	647573	2.21269e+06
Other bacteria	SHIG	Shigella spp.	2016	Incidence	Number	PRK	North Korea	South-East Asia	All ages	25637419	1.3826e+06	733211	2.41962e+06
Other bacteria	SHIG	Shigella spp.	2016	Incidence	Number	PRT	Portugal	Europe	<5 years	436662	708.564	366.977	1295.29
Other bacteria	SHIG	Shigella spp.	2016	Incidence	Number	PRT	Portugal	Europe	≥5 years	9921121	3415.35	1768.87	6243.45
Other bacteria	SHIG	Shigella spp.	2016	Incidence	Number	PRT	Portugal	Europe	All ages	10357783	4123.92	2135.84	7538.74
Other bacteria	SHIG	Shigella spp.	2016	Incidence	Number	PRY	Paraguay	Americas	<5 years	656652	17297.8	8482.25	31824.2
Other bacteria	SHIG	Shigella spp.	2016	Incidence	Number	PRY	Paraguay	Americas	≥5 years	5547443	75581	37129.3	131969
Other bacteria	SHIG	Shigella spp.	2016	Incidence	Number	PRY	Paraguay	Americas	All ages	6204095	92878.8	47370	159034
Other bacteria	SHIG	Shigella spp.	2016	Incidence	Number	QAT	Qatar	Eastern Mediterranean	<5 years	132408	218.163	52.8195	706.644
Other bacteria	SHIG	Shigella spp.	2016	Incidence	Number	QAT	Qatar	Eastern Mediterranean	≥5 years	2395343	1051.57	254.596	3406.1
Other bacteria	SHIG	Shigella spp.	2016	Incidence	Number	QAT	Qatar	Eastern Mediterranean	All ages	2527751	1269.73	307.415	4112.74
Other bacteria	SHIG	Shigella spp.	2016	Incidence	Number	ROU	Romania	Europe	<5 years	989752	1355.93	702.259	2478.72
Other bacteria	SHIG	Shigella spp.	2016	Incidence	Number	ROU	Romania	Europe	≥5 years	18831248	6535.73	3384.96	11947.7
Other bacteria	SHIG	Shigella spp.	2016	Incidence	Number	ROU	Romania	Europe	All ages	19821000	7891.67	4087.22	14426.4
Other bacteria	SHIG	Shigella spp.	2016	Incidence	Number	RUS	Russia	Europe	<5 years	9459494	252863	82249.4	529580
Other bacteria	SHIG	Shigella spp.	2016	Incidence	Number	RUS	Russia	Europe	≥5 years	136073044	1.13689e+06	379124	2.36681e+06
Other bacteria	SHIG	Shigella spp.	2016	Incidence	Number	RUS	Russia	Europe	All ages	145532538	1.38975e+06	454792	2.89027e+06
Other bacteria	SHIG	Shigella spp.	2016	Incidence	Number	RWA	Rwanda	Africa	<5 years	1715420	177310	90134.2	303382
Other bacteria	SHIG	Shigella spp.	2016	Incidence	Number	RWA	Rwanda	Africa	≥5 years	10063229	1.48658e+06	742591	2.65815e+06
Other bacteria	SHIG	Shigella spp.	2016	Incidence	Number	RWA	Rwanda	Africa	All ages	11778649	1.66389e+06	838080	2.95732e+06
Other bacteria	SHIG	Shigella spp.	2016	Incidence	Number	SAU	Saudi Arabia	Eastern Mediterranean	<5 years	2817634	2629.3	636.581	8516.47
Other bacteria	SHIG	Shigella spp.	2016	Incidence	Number	SAU	Saudi Arabia	Eastern Mediterranean	≥5 years	27646822	12673.5	3068.39	41050.3
Other bacteria	SHIG	Shigella spp.	2016	Incidence	Number	SAU	Saudi Arabia	Eastern Mediterranean	All ages	30464456	15302.8	3704.97	49566.7
Other bacteria	SHIG	Shigella spp.	2016	Incidence	Number	SDN	Sudan	Eastern Mediterranean	<5 years	6483759	1.33288e+06	514253	2.72643e+06
Other bacteria	SHIG	Shigella spp.	2016	Incidence	Number	SDN	Sudan	Eastern Mediterranean	≥5 years	34146550	2.99238e+06	1.17142e+06	6.06938e+06
Other bacteria	SHIG	Shigella spp.	2016	Incidence	Number	SDN	Sudan	Eastern Mediterranean	All ages	40630309	4.32526e+06	1.71196e+06	8.7636e+06
Other bacteria	SHIG	Shigella spp.	2016	Incidence	Number	SEAR	South-East Asian Region	South-East Asia	<5 years	178641477	1.58836e+07	9.02496e+06	2.66704e+07
Other bacteria	SHIG	Shigella spp.	2016	Incidence	Number	SEAR	South-East Asian Region	South-East Asia	≥5 years	1780241196	1.81842e+08	1.00161e+08	3.096e+08
Other bacteria	SHIG	Shigella spp.	2016	Incidence	Number	SEAR	South-East Asian Region	South-East Asia	All ages	1958882673	1.97726e+08	1.0968e+08	3.36305e+08
Other bacteria	SHIG	Shigella spp.	2016	Incidence	Number	SEN	Senegal	Africa	<5 years	2357601	387079	184926	720204
Other bacteria	SHIG	Shigella spp.	2016	Incidence	Number	SEN	Senegal	Africa	≥5 years	12456430	2.16175e+06	926392	3.80349e+06
Other bacteria	SHIG	Shigella spp.	2016	Incidence	Number	SEN	Senegal	Africa	All ages	14814031	2.54883e+06	1.1335e+06	4.49391e+06
Other bacteria	SHIG	Shigella spp.	2016	Incidence	Number	SGP	Singapore	Western Pacific	<5 years	233931	164.938	83.409	305.166
Other bacteria	SHIG	Shigella spp.	2016	Incidence	Number	SGP	Singapore	Western Pacific	≥5 years	5325157	795.018	402.04	1470.93
Other bacteria	SHIG	Shigella spp.	2016	Incidence	Number	SGP	Singapore	Western Pacific	All ages	5559088	959.956	485.449	1776.1
Other bacteria	SHIG	Shigella spp.	2016	Incidence	Number	SLB	Solomon Islands	Western Pacific	<5 years	97318	2547.35	1059.16	5545.53
Other bacteria	SHIG	Shigella spp.	2016	Incidence	Number	SLB	Solomon Islands	Western Pacific	≥5 years	553477	16652.7	7168.39	34568.7
Other bacteria	SHIG	Shigella spp.	2016	Incidence	Number	SLB	Solomon Islands	Western Pacific	All ages	650795	19200.1	8381.02	40143.6
Other bacteria	SHIG	Shigella spp.	2016	Incidence	Number	SLE	Sierra Leone	Africa	<5 years	1085789	157512	79766.6	277568
Other bacteria	SHIG	Shigella spp.	2016	Incidence	Number	SLE	Sierra Leone	Africa	≥5 years	6032820	1.1965e+06	594496	2.16431e+06
Other bacteria	SHIG	Shigella spp.	2016	Incidence	Number	SLE	Sierra Leone	Africa	All ages	7118609	1.35401e+06	676126	2.39037e+06
Other bacteria	SHIG	Shigella spp.	2016	Incidence	Number	SLV	El Salvador	Americas	<5 years	569181	22484.7	10904.2	40876.4
Other bacteria	SHIG	Shigella spp.	2016	Incidence	Number	SLV	El Salvador	Americas	≥5 years	5623490	140146	68856.2	245920
Other bacteria	SHIG	Shigella spp.	2016	Incidence	Number	SLV	El Salvador	Americas	All ages	6192671	162630	81932.5	277654
Other bacteria	SHIG	Shigella spp.	2016	Incidence	Number	SMR	San Marino	Europe	<5 years	1589	2.32809	1.20575	4.25587
Other bacteria	SHIG	Shigella spp.	2016	Incidence	Number	SMR	San Marino	Europe	≥5 years	32443	11.2216	5.81187	20.5138
Other bacteria	SHIG	Shigella spp.	2016	Incidence	Number	SMR	San Marino	Europe	All ages	34032	13.5497	7.01762	24.7696
Other bacteria	SHIG	Shigella spp.	2016	Incidence	Number	SOM	Somalia	Eastern Mediterranean	<5 years	2703543	339105	150127	646949
Other bacteria	SHIG	Shigella spp.	2016	Incidence	Number	SOM	Somalia	Eastern Mediterranean	≥5 years	11335617	1.3349e+06	558854	2.46396e+06
Other bacteria	SHIG	Shigella spp.	2016	Incidence	Number	SOM	Somalia	Eastern Mediterranean	All ages	14039160	1.674e+06	716687	3.09905e+06
Other bacteria	SHIG	Shigella spp.	2016	Incidence	Number	SRB	Serbia	Europe	<5 years	332250	4860.83	1579.86	10543.9
Other bacteria	SHIG	Shigella spp.	2016	Incidence	Number	SRB	Serbia	Europe	≥5 years	6819759	9844.67	3458.87	20636
Other bacteria	SHIG	Shigella spp.	2016	Incidence	Number	SRB	Serbia	Europe	All ages	7152009	14705.5	5090.49	30709.7
Other bacteria	SHIG	Shigella spp.	2016	Incidence	Number	SSD	South Sudan	Africa	<5 years	1793455	373491	202164	596501
Other bacteria	SHIG	Shigella spp.	2016	Incidence	Number	SSD	South Sudan	Africa	≥5 years	9308462	1.98722e+06	1.0581e+06	3.33379e+06
Other bacteria	SHIG	Shigella spp.	2016	Incidence	Number	SSD	South Sudan	Africa	All ages	11101917	2.36071e+06	1.27526e+06	3.87727e+06
Other bacteria	SHIG	Shigella spp.	2016	Incidence	Number	STP	Sao Tome and Principe	Africa	<5 years	30695	1234.47	743.493	1940.58
Other bacteria	SHIG	Shigella spp.	2016	Incidence	Number	STP	Sao Tome and Principe	Africa	≥5 years	171330	13333.5	7557.96	21878.7
Other bacteria	SHIG	Shigella spp.	2016	Incidence	Number	STP	Sao Tome and Principe	Africa	All ages	202025	14568	8470.32	23561.2
Other bacteria	SHIG	Shigella spp.	2016	Incidence	Number	SUR	Suriname	Americas	<5 years	55691	1391.32	662.892	2517.97
Other bacteria	SHIG	Shigella spp.	2016	Incidence	Number	SUR	Suriname	Americas	≥5 years	529027	15077.3	7237.86	27943.1
Other bacteria	SHIG	Shigella spp.	2016	Incidence	Number	SUR	Suriname	Americas	All ages	584718	16468.6	7956.14	30117
Other bacteria	SHIG	Shigella spp.	2016	Incidence	Number	SVK	Slovakia	Europe	<5 years	286279	370.962	192.127	678.138
Other bacteria	SHIG	Shigella spp.	2016	Incidence	Number	SVK	Slovakia	Europe	≥5 years	5136437	1788.07	926.073	3268.7
Other bacteria	SHIG	Shigella spp.	2016	Incidence	Number	SVK	Slovakia	Europe	All ages	5422716	2159.04	1118.2	3946.83
Other bacteria	SHIG	Shigella spp.	2016	Incidence	Number	SVN	Slovenia	Europe	<5 years	107322	140.973	73.0123	257.707
Other bacteria	SHIG	Shigella spp.	2016	Incidence	Number	SVN	Slovenia	Europe	≥5 years	1953425	679.506	351.927	1242.17
Other bacteria	SHIG	Shigella spp.	2016	Incidence	Number	SVN	Slovenia	Europe	All ages	2060747	820.48	424.94	1499.88
Other bacteria	SHIG	Shigella spp.	2016	Incidence	Number	SWE	Sweden	Europe	<5 years	586224	673.914	349.031	1231.95
Other bacteria	SHIG	Shigella spp.	2016	Incidence	Number	SWE	Sweden	Europe	≥5 years	9265048	3248.34	1682.37	5938.13
Other bacteria	SHIG	Shigella spp.	2016	Incidence	Number	SWE	Sweden	Europe	All ages	9851272	3922.25	2031.4	7170.09
Other bacteria	SHIG	Shigella spp.	2016	Incidence	Number	SWZ	Eswatini	Africa	<5 years	145279	17516.5	9483.92	29567.9
Other bacteria	SHIG	Shigella spp.	2016	Incidence	Number	SWZ	Eswatini	Africa	≥5 years	1000857	225610	112602	404114
Other bacteria	SHIG	Shigella spp.	2016	Incidence	Number	SWZ	Eswatini	Africa	All ages	1146136	243127	123728	435624
Other bacteria	SHIG	Shigella spp.	2016	Incidence	Number	SYC	Seychelles	Africa	<5 years	8237	483.367	236.067	821.685
Other bacteria	SHIG	Shigella spp.	2016	Incidence	Number	SYC	Seychelles	Africa	≥5 years	100289	4258.91	2023.38	7468.76
Other bacteria	SHIG	Shigella spp.	2016	Incidence	Number	SYC	Seychelles	Africa	All ages	108526	4742.28	2281.8	8167.75
Other bacteria	SHIG	Shigella spp.	2016	Incidence	Number	SYR	Syria	Eastern Mediterranean	<5 years	2431153	108863	45446.9	221784
Other bacteria	SHIG	Shigella spp.	2016	Incidence	Number	SYR	Syria	Eastern Mediterranean	≥5 years	16706706	673522	260731	1.31128e+06
Other bacteria	SHIG	Shigella spp.	2016	Incidence	Number	SYR	Syria	Eastern Mediterranean	All ages	19137859	782385	306194	1.49865e+06
Other bacteria	SHIG	Shigella spp.	2016	Incidence	Number	TCD	Chad	Africa	<5 years	2930617	658748	356320	1.04143e+06
Other bacteria	SHIG	Shigella spp.	2016	Incidence	Number	TCD	Chad	Africa	≥5 years	11931548	2.00904e+06	1.05702e+06	3.37056e+06
Other bacteria	SHIG	Shigella spp.	2016	Incidence	Number	TCD	Chad	Africa	All ages	14862165	2.66779e+06	1.45368e+06	4.32485e+06
Other bacteria	SHIG	Shigella spp.	2016	Incidence	Number	TGO	Togo	Africa	<5 years	1216363	227557	124913	388249
Other bacteria	SHIG	Shigella spp.	2016	Incidence	Number	TGO	Togo	Africa	≥5 years	6543234	1.16304e+06	590082	2.00953e+06
Other bacteria	SHIG	Shigella spp.	2016	Incidence	Number	TGO	Togo	Africa	All ages	7759597	1.3906e+06	738858	2.34229e+06
Other bacteria	SHIG	Shigella spp.	2016	Incidence	Number	THA	Thailand	South-East Asia	<5 years	3923257	219507	91823.7	415027
Other bacteria	SHIG	Shigella spp.	2016	Incidence	Number	THA	Thailand	South-East Asia	≥5 years	66766966	2.92237e+06	1.30525e+06	5.63451e+06
Other bacteria	SHIG	Shigella spp.	2016	Incidence	Number	THA	Thailand	South-East Asia	All ages	70690223	3.14187e+06	1.38591e+06	5.9681e+06
Other bacteria	SHIG	Shigella spp.	2016	Incidence	Number	TJK	Tajikistan	Europe	<5 years	1252332	71255.1	19530.5	154464
Other bacteria	SHIG	Shigella spp.	2016	Incidence	Number	TJK	Tajikistan	Europe	≥5 years	7503129	181449	52246.4	392039
Other bacteria	SHIG	Shigella spp.	2016	Incidence	Number	TJK	Tajikistan	Europe	All ages	8755461	252704	71634.2	540825
Other bacteria	SHIG	Shigella spp.	2016	Incidence	Number	TKM	Turkmenistan	Europe	<5 years	759261	10330	3578.32	21713.2
Other bacteria	SHIG	Shigella spp.	2016	Incidence	Number	TKM	Turkmenistan	Europe	≥5 years	5527808	31213.6	9832.53	66045.1
Other bacteria	SHIG	Shigella spp.	2016	Incidence	Number	TKM	Turkmenistan	Europe	All ages	6287069	41543.6	13895.1	88799.3
Other bacteria	SHIG	Shigella spp.	2016	Incidence	Number	TLS	Timor-Leste	South-East Asia	<5 years	155716	20326.7	11268.3	33924.4
Other bacteria	SHIG	Shigella spp.	2016	Incidence	Number	TLS	Timor-Leste	South-East Asia	≥5 years	1061104	62959	33437.6	108518
Other bacteria	SHIG	Shigella spp.	2016	Incidence	Number	TLS	Timor-Leste	South-East Asia	All ages	1216820	83285.6	45750.6	138397
Other bacteria	SHIG	Shigella spp.	2016	Incidence	Number	TON	Tonga	Western Pacific	<5 years	13403	251.998	100.06	507.597
Other bacteria	SHIG	Shigella spp.	2016	Incidence	Number	TON	Tonga	Western Pacific	≥5 years	92424	2357.67	993.313	4643.82
Other bacteria	SHIG	Shigella spp.	2016	Incidence	Number	TON	Tonga	Western Pacific	All ages	105827	2609.67	1097.78	5083.39
Other bacteria	SHIG	Shigella spp.	2016	Incidence	Number	TTO	Trinidad and Tobago	Americas	<5 years	93403	289.357	113.971	517.837
Other bacteria	SHIG	Shigella spp.	2016	Incidence	Number	TTO	Trinidad and Tobago	Americas	≥5 years	1339722	1394.73	549.353	2496.03
Other bacteria	SHIG	Shigella spp.	2016	Incidence	Number	TTO	Trinidad and Tobago	Americas	All ages	1433125	1684.09	663.324	3013.86
Other bacteria	SHIG	Shigella spp.	2016	Incidence	Number	TUN	Tunisia	Eastern Mediterranean	<5 years	1073411	72000.5	37512.4	123184
Other bacteria	SHIG	Shigella spp.	2016	Incidence	Number	TUN	Tunisia	Eastern Mediterranean	≥5 years	10392740	351932	182206	623352
Other bacteria	SHIG	Shigella spp.	2016	Incidence	Number	TUN	Tunisia	Eastern Mediterranean	All ages	11466151	423933	224378	731229
Other bacteria	SHIG	Shigella spp.	2016	Incidence	Number	TUR	Turkey	Europe	<5 years	6655615	179421	53603.1	393785
Other bacteria	SHIG	Shigella spp.	2016	Incidence	Number	TUR	Turkey	Europe	≥5 years	74356326	1.08903e+06	306725	2.30308e+06
Other bacteria	SHIG	Shigella spp.	2016	Incidence	Number	TUR	Turkey	Europe	All ages	81011941	1.26845e+06	370975	2.61016e+06
Other bacteria	SHIG	Shigella spp.	2016	Incidence	Number	TUV	Tuvalu	Western Pacific	<5 years	1261	18.9814	7.96904	36.3095
Other bacteria	SHIG	Shigella spp.	2016	Incidence	Number	TUV	Tuvalu	Western Pacific	≥5 years	9691	171.437	73.1337	337.909
Other bacteria	SHIG	Shigella spp.	2016	Incidence	Number	TUV	Tuvalu	Western Pacific	All ages	10952	190.418	81.1819	369.384
Other bacteria	SHIG	Shigella spp.	2016	Incidence	Number	TZA	Tanzania	Africa	<5 years	8874534	691919	358545	1.20533e+06
Other bacteria	SHIG	Shigella spp.	2016	Incidence	Number	TZA	Tanzania	Africa	≥5 years	44043628	6.18994e+06	2.97307e+06	1.13482e+07
Other bacteria	SHIG	Shigella spp.	2016	Incidence	Number	TZA	Tanzania	Africa	All ages	52918162	6.88186e+06	3.34431e+06	1.25694e+07
Other bacteria	SHIG	Shigella spp.	2016	Incidence	Number	UGA	Uganda	Africa	<5 years	6784764	779215	424620	1.22717e+06
Other bacteria	SHIG	Shigella spp.	2016	Incidence	Number	UGA	Uganda	Africa	≥5 years	31327925	4.63534e+06	2.38479e+06	7.93555e+06
Other bacteria	SHIG	Shigella spp.	2016	Incidence	Number	UGA	Uganda	Africa	All ages	38112689	5.41455e+06	2.83253e+06	8.96061e+06
Other bacteria	SHIG	Shigella spp.	2016	Incidence	Number	UKR	Ukraine	Europe	<5 years	2466929	41088.6	12262.8	86556.7
Other bacteria	SHIG	Shigella spp.	2016	Incidence	Number	UKR	Ukraine	Europe	≥5 years	43233420	235689	75656.1	475034
Other bacteria	SHIG	Shigella spp.	2016	Incidence	Number	UKR	Ukraine	Europe	All ages	45700349	276778	91181.8	538177
Other bacteria	SHIG	Shigella spp.	2016	Incidence	Number	URY	Uruguay	Americas	<5 years	234888	681.241	268.325	1219.15
Other bacteria	SHIG	Shigella spp.	2016	Incidence	Number	URY	Uruguay	Americas	≥5 years	3139151	3283.65	1293.35	5876.46
Other bacteria	SHIG	Shigella spp.	2016	Incidence	Number	URY	Uruguay	Americas	All ages	3374039	3964.89	1561.68	7095.61
Other bacteria	SHIG	Shigella spp.	2016	Incidence	Number	USA	United States	Americas	<5 years	19981671	66149.6	26054.8	118382
Other bacteria	SHIG	Shigella spp.	2016	Incidence	Number	USA	United States	Americas	≥5 years	307643153	318848	125587	570614
Other bacteria	SHIG	Shigella spp.	2016	Incidence	Number	USA	United States	Americas	All ages	327624824	384998	151642	688996
Other bacteria	SHIG	Shigella spp.	2016	Incidence	Number	UZB	Uzbekistan	Europe	<5 years	3342164	26954.6	7808.61	57911.9
Other bacteria	SHIG	Shigella spp.	2016	Incidence	Number	UZB	Uzbekistan	Europe	≥5 years	27675300	119139	36084.2	243863
Other bacteria	SHIG	Shigella spp.	2016	Incidence	Number	UZB	Uzbekistan	Europe	All ages	31017464	146094	44304	303135
Other bacteria	SHIG	Shigella spp.	2016	Incidence	Number	VCT	Saint Vincent and the Grenadines	Americas	<5 years	8358	178.795	82.4558	335.275
Other bacteria	SHIG	Shigella spp.	2016	Incidence	Number	VCT	Saint Vincent and the Grenadines	Americas	≥5 years	98314	2945.26	1417.8	5489.51
Other bacteria	SHIG	Shigella spp.	2016	Incidence	Number	VCT	Saint Vincent and the Grenadines	Americas	All ages	106672	3124.05	1509.86	5787.56
Other bacteria	SHIG	Shigella spp.	2016	Incidence	Number	VEN	Venezuela	Americas	<5 years	2847424	137635	54831.4	278210
Other bacteria	SHIG	Shigella spp.	2016	Incidence	Number	VEN	Venezuela	Americas	≥5 years	27880111	1.19285e+06	487917	2.36357e+06
Other bacteria	SHIG	Shigella spp.	2016	Incidence	Number	VEN	Venezuela	Americas	All ages	30727535	1.33049e+06	552464	2.62415e+06
Other bacteria	SHIG	Shigella spp.	2016	Incidence	Number	VNM	Vietnam	Western Pacific	<5 years	8051215	362175	152665	783954
Other bacteria	SHIG	Shigella spp.	2016	Incidence	Number	VNM	Vietnam	Western Pacific	≥5 years	85342556	2.27225e+06	971175	4.70473e+06
Other bacteria	SHIG	Shigella spp.	2016	Incidence	Number	VNM	Vietnam	Western Pacific	All ages	93393771	2.63442e+06	1.14623e+06	5.45129e+06
Other bacteria	SHIG	Shigella spp.	2016	Incidence	Number	VUT	Vanuatu	Western Pacific	<5 years	41018	1411.44	577.988	3011.19
Other bacteria	SHIG	Shigella spp.	2016	Incidence	Number	VUT	Vanuatu	Western Pacific	≥5 years	228030	7175.13	3131.96	15030.5
Other bacteria	SHIG	Shigella spp.	2016	Incidence	Number	VUT	Vanuatu	Western Pacific	All ages	269048	8586.57	3770.23	17312.6
Other bacteria	SHIG	Shigella spp.	2016	Incidence	Number	WPR	Western Pacific Region	Western Pacific	<5 years	127165082	1.69747e+06	798462	3.15396e+06
Other bacteria	SHIG	Shigella spp.	2016	Incidence	Number	WPR	Western Pacific Region	Western Pacific	≥5 years	1753671649	7.96812e+06	4.05417e+06	1.45896e+07
Other bacteria	SHIG	Shigella spp.	2016	Incidence	Number	WPR	Western Pacific Region	Western Pacific	All ages	1880836731	9.66558e+06	4.99125e+06	1.73178e+07
Other bacteria	SHIG	Shigella spp.	2016	Incidence	Number	WSM	Samoa	Western Pacific	<5 years	29358	814.84	325.759	1798.17
Other bacteria	SHIG	Shigella spp.	2016	Incidence	Number	WSM	Samoa	Western Pacific	≥5 years	173283	5076.47	2147.12	10802.9
Other bacteria	SHIG	Shigella spp.	2016	Incidence	Number	WSM	Samoa	Western Pacific	All ages	202641	5891.31	2527.77	12488.7
Other bacteria	SHIG	Shigella spp.	2016	Incidence	Number	YEM	Yemen	Eastern Mediterranean	<5 years	4971363	1.62138e+06	747703	3.03942e+06
Other bacteria	SHIG	Shigella spp.	2016	Incidence	Number	YEM	Yemen	Eastern Mediterranean	≥5 years	26653043	1.65906e+06	718746	3.10433e+06
Other bacteria	SHIG	Shigella spp.	2016	Incidence	Number	YEM	Yemen	Eastern Mediterranean	All ages	31624406	3.28043e+06	1.52688e+06	5.92643e+06
Other bacteria	SHIG	Shigella spp.	2016	Incidence	Number	ZAF	South Africa	Africa	<5 years	5744147	614524	315770	1.08167e+06
Other bacteria	SHIG	Shigella spp.	2016	Incidence	Number	ZAF	South Africa	Africa	≥5 years	51634354	8.46173e+06	4.04122e+06	1.49889e+07
Other bacteria	SHIG	Shigella spp.	2016	Incidence	Number	ZAF	South Africa	Africa	All ages	57378501	9.07626e+06	4.38224e+06	1.59379e+07
Other bacteria	SHIG	Shigella spp.	2016	Incidence	Number	ZMB	Zambia	Africa	<5 years	2829240	353244	183283	628879
Other bacteria	SHIG	Shigella spp.	2016	Incidence	Number	ZMB	Zambia	Africa	≥5 years	13823495	2.0662e+06	950034	3.84537e+06
Other bacteria	SHIG	Shigella spp.	2016	Incidence	Number	ZMB	Zambia	Africa	All ages	16652735	2.41945e+06	1.14691e+06	4.42794e+06
Other bacteria	SHIG	Shigella spp.	2016	Incidence	Number	ZWE	Zimbabwe	Africa	<5 years	2372891	194061	94804.1	347686
Other bacteria	SHIG	Shigella spp.	2016	Incidence	Number	ZWE	Zimbabwe	Africa	≥5 years	12123111	1.55182e+06	705135	2.83778e+06
Other bacteria	SHIG	Shigella spp.	2016	Incidence	Number	ZWE	Zimbabwe	Africa	All ages	14496002	1.74588e+06	809322	3.20321e+06
Other bacteria	SHIG	Shigella spp.	2016	Incidence	Rate per 100,000	AFG	Afghanistan	Eastern Mediterranean	<5 years	5938058	8918.48	3833.67	17386
Other bacteria	SHIG	Shigella spp.	2016	Incidence	Rate per 100,000	AFG	Afghanistan	Eastern Mediterranean	≥5 years	28289083	4027.24	1542.96	7892.27
Other bacteria	SHIG	Shigella spp.	2016	Incidence	Rate per 100,000	AFG	Afghanistan	Eastern Mediterranean	All ages	34227141	4875.82	2003.71	9459.92
Other bacteria	SHIG	Shigella spp.	2016	Incidence	Rate per 100,000	AFR	African Region	Africa	<5 years	165810916	14736.8	9302.17	21669.8
Other bacteria	SHIG	Shigella spp.	2016	Incidence	Rate per 100,000	AFR	African Region	Africa	≥5 years	859106408	14189.6	8686.49	22621.7
Other bacteria	SHIG	Shigella spp.	2016	Incidence	Rate per 100,000	AFR	African Region	Africa	All ages	1024917324	14278.1	8928.79	22128.8
Other bacteria	SHIG	Shigella spp.	2016	Incidence	Rate per 100,000	AGO	Angola	Africa	<5 years	5201890	14584.4	6952.19	26291.1
Other bacteria	SHIG	Shigella spp.	2016	Incidence	Rate per 100,000	AGO	Angola	Africa	≥5 years	23458126	13600.5	6230.78	23236.3
Other bacteria	SHIG	Shigella spp.	2016	Incidence	Rate per 100,000	AGO	Angola	Africa	All ages	28660016	13779.1	6458.16	23625
Other bacteria	SHIG	Shigella spp.	2016	Incidence	Rate per 100,000	ALB	Albania	Europe	<5 years	179864	924.043	280.172	2007.04
Other bacteria	SHIG	Shigella spp.	2016	Incidence	Rate per 100,000	ALB	Albania	Europe	≥5 years	2716030	93.0758	29.8067	199
Other bacteria	SHIG	Shigella spp.	2016	Incidence	Rate per 100,000	ALB	Albania	Europe	All ages	2895894	144.687	45.8952	304.895
Other bacteria	SHIG	Shigella spp.	2016	Incidence	Rate per 100,000	AMR	Region of the Americas	Americas	<5 years	73920958	2912	1584.96	4922.43
Other bacteria	SHIG	Shigella spp.	2016	Incidence	Rate per 100,000	AMR	Region of the Americas	Americas	≥5 years	907658893	1408.29	757.049	2319.37
Other bacteria	SHIG	Shigella spp.	2016	Incidence	Rate per 100,000	AMR	Region of the Americas	Americas	All ages	981579851	1521.53	849.372	2472.33
Other bacteria	SHIG	Shigella spp.	2016	Incidence	Rate per 100,000	AND	Andorra	Europe	<5 years	3176	153.713	79.6105	280.996
Other bacteria	SHIG	Shigella spp.	2016	Incidence	Rate per 100,000	AND	Andorra	Europe	≥5 years	68188	34.5096	17.8731	63.0854
Other bacteria	SHIG	Shigella spp.	2016	Incidence	Rate per 100,000	AND	Andorra	Europe	All ages	71364	39.8147	20.6207	72.7833
Other bacteria	SHIG	Shigella spp.	2016	Incidence	Rate per 100,000	ARE	United Arab Emirates	Eastern Mediterranean	<5 years	501998	152.83	37.0018	495.026
Other bacteria	SHIG	Shigella spp.	2016	Incidence	Rate per 100,000	ARE	United Arab Emirates	Eastern Mediterranean	≥5 years	8387233	44.0909	10.6749	142.813
Other bacteria	SHIG	Shigella spp.	2016	Incidence	Rate per 100,000	ARE	United Arab Emirates	Eastern Mediterranean	All ages	8889231	50.2317	12.1616	162.704
Other bacteria	SHIG	Shigella spp.	2016	Incidence	Rate per 100,000	ARG	Argentina	Americas	<5 years	3745179	7272.09	3182.73	15677.6
Other bacteria	SHIG	Shigella spp.	2016	Incidence	Rate per 100,000	ARG	Argentina	Americas	≥5 years	39956642	3390.3	1457.42	7089.34
Other bacteria	SHIG	Shigella spp.	2016	Incidence	Rate per 100,000	ARG	Argentina	Americas	All ages	43701821	3722.96	1617.51	7806.6
Other bacteria	SHIG	Shigella spp.	2016	Incidence	Rate per 100,000	ARM	Armenia	Europe	<5 years	214222	2041.86	565.792	4664.08
Other bacteria	SHIG	Shigella spp.	2016	Incidence	Rate per 100,000	ARM	Armenia	Europe	≥5 years	2705911	610.017	166.258	1395.25
Other bacteria	SHIG	Shigella spp.	2016	Incidence	Rate per 100,000	ARM	Armenia	Europe	All ages	2920133	715.057	199.804	1639.13
Other bacteria	SHIG	Shigella spp.	2016	Incidence	Rate per 100,000	ATG	Antigua and Barbuda	Americas	<5 years	5685	318.643	125.506	570.247
Other bacteria	SHIG	Shigella spp.	2016	Incidence	Rate per 100,000	ATG	Antigua and Barbuda	Americas	≥5 years	84034	103.905	40.9257	185.949
Other bacteria	SHIG	Shigella spp.	2016	Incidence	Rate per 100,000	ATG	Antigua and Barbuda	Americas	All ages	89719	117.512	46.2851	210.3
Other bacteria	SHIG	Shigella spp.	2016	Incidence	Rate per 100,000	AUS	Australia	Western Pacific	<5 years	1571029	45.5669	23.0432	84.3074
Other bacteria	SHIG	Shigella spp.	2016	Incidence	Rate per 100,000	AUS	Australia	Western Pacific	≥5 years	22556717	15.2973	7.73583	28.3029
Other bacteria	SHIG	Shigella spp.	2016	Incidence	Rate per 100,000	AUS	Australia	Western Pacific	All ages	24127746	17.2682	8.73253	31.9495
Other bacteria	SHIG	Shigella spp.	2016	Incidence	Rate per 100,000	AUT	Austria	Europe	<5 years	416123	143.053	74.0897	261.509
Other bacteria	SHIG	Shigella spp.	2016	Incidence	Rate per 100,000	AUT	Austria	Europe	≥5 years	8285650	34.6298	17.9353	63.3051
Other bacteria	SHIG	Shigella spp.	2016	Incidence	Rate per 100,000	AUT	Austria	Europe	All ages	8701773	39.8147	20.6207	72.7833
Other bacteria	SHIG	Shigella spp.	2016	Incidence	Rate per 100,000	AZE	Azerbaijan	Europe	<5 years	904919	2058.45	665.657	4418.02
Other bacteria	SHIG	Shigella spp.	2016	Incidence	Rate per 100,000	AZE	Azerbaijan	Europe	≥5 years	8907239	673.823	222.062	1405.08
Other bacteria	SHIG	Shigella spp.	2016	Incidence	Rate per 100,000	AZE	Azerbaijan	Europe	All ages	9812158	801.519	270.591	1683.07
Other bacteria	SHIG	Shigella spp.	2016	Incidence	Rate per 100,000	BDI	Burundi	Africa	<5 years	2139210	19052.2	9745.3	33031.5
Other bacteria	SHIG	Shigella spp.	2016	Incidence	Rate per 100,000	BDI	Burundi	Africa	≥5 years	8975693	18571.3	9062.86	33785
Other bacteria	SHIG	Shigella spp.	2016	Incidence	Rate per 100,000	BDI	Burundi	Africa	All ages	11114903	18663.8	9327.7	32753
Other bacteria	SHIG	Shigella spp.	2016	Incidence	Rate per 100,000	BEL	Belgium	Europe	<5 years	638178	121.261	62.8029	221.671
Other bacteria	SHIG	Shigella spp.	2016	Incidence	Rate per 100,000	BEL	Belgium	Europe	≥5 years	10674099	34.9452	18.0987	63.8817
Other bacteria	SHIG	Shigella spp.	2016	Incidence	Rate per 100,000	BEL	Belgium	Europe	All ages	11312277	39.8147	20.6207	72.7833
Other bacteria	SHIG	Shigella spp.	2016	Incidence	Rate per 100,000	BEN	Benin	Africa	<5 years	1951315	9458.82	5470.1	14785.3
Other bacteria	SHIG	Shigella spp.	2016	Incidence	Rate per 100,000	BEN	Benin	Africa	≥5 years	9576332	12265.2	6816.01	20505.4
Other bacteria	SHIG	Shigella spp.	2016	Incidence	Rate per 100,000	BEN	Benin	Africa	All ages	11527647	11790.1	6653.99	19247.2
Other bacteria	SHIG	Shigella spp.	2016	Incidence	Rate per 100,000	BFA	Burkina Faso	Africa	<5 years	3364449	12956	6276.92	23286.1
Other bacteria	SHIG	Shigella spp.	2016	Incidence	Rate per 100,000	BFA	Burkina Faso	Africa	≥5 years	15688453	14310.6	6373.27	27196.4
Other bacteria	SHIG	Shigella spp.	2016	Incidence	Rate per 100,000	BFA	Burkina Faso	Africa	All ages	19052902	14071.4	6430.81	25653.8
Other bacteria	SHIG	Shigella spp.	2016	Incidence	Rate per 100,000	BGD	Bangladesh	South-East Asia	<5 years	15388313	3694.51	1973.2	6312.18
Other bacteria	SHIG	Shigella spp.	2016	Incidence	Rate per 100,000	BGD	Bangladesh	South-East Asia	≥5 years	144704978	7009.94	3720.05	11917.3
Other bacteria	SHIG	Shigella spp.	2016	Incidence	Rate per 100,000	BGD	Bangladesh	South-East Asia	All ages	160093291	6691.26	3599.47	11234.9
Other bacteria	SHIG	Shigella spp.	2016	Incidence	Rate per 100,000	BGR	Bulgaria	Europe	<5 years	334176	766.43	236.999	1766.89
Other bacteria	SHIG	Shigella spp.	2016	Incidence	Rate per 100,000	BGR	Bulgaria	Europe	≥5 years	6819171	55.494	18.9522	127.174
Other bacteria	SHIG	Shigella spp.	2016	Incidence	Rate per 100,000	BGR	Bulgaria	Europe	All ages	7153347	88.7061	30.7033	205.628
Other bacteria	SHIG	Shigella spp.	2016	Incidence	Rate per 100,000	BHR	Bahrain	Eastern Mediterranean	<5 years	103942	116.011	28.0874	375.765
Other bacteria	SHIG	Shigella spp.	2016	Incidence	Rate per 100,000	BHR	Bahrain	Eastern Mediterranean	≥5 years	1293204	44.9447	10.8816	145.579
Other bacteria	SHIG	Shigella spp.	2016	Incidence	Rate per 100,000	BHR	Bahrain	Eastern Mediterranean	All ages	1397146	50.2317	12.1616	162.704
Other bacteria	SHIG	Shigella spp.	2016	Incidence	Rate per 100,000	BHS	Bahamas	Americas	<5 years	25801	302.667	119.213	541.655
Other bacteria	SHIG	Shigella spp.	2016	Incidence	Rate per 100,000	BHS	Bahamas	Americas	≥5 years	360967	104.277	41.0724	186.616
Other bacteria	SHIG	Shigella spp.	2016	Incidence	Rate per 100,000	BHS	Bahamas	Americas	All ages	386768	117.512	46.2851	210.3
Other bacteria	SHIG	Shigella spp.	2016	Incidence	Rate per 100,000	BIH	Bosnia and Herzegovina	Europe	<5 years	147863	1442.43	466.426	3049.19
Other bacteria	SHIG	Shigella spp.	2016	Incidence	Rate per 100,000	BIH	Bosnia and Herzegovina	Europe	≥5 years	3347734	110.521	36.0892	229.233
Other bacteria	SHIG	Shigella spp.	2016	Incidence	Rate per 100,000	BIH	Bosnia and Herzegovina	Europe	All ages	3495597	166.861	57.1077	349.2
Other bacteria	SHIG	Shigella spp.	2016	Incidence	Rate per 100,000	BLR	Belarus	Europe	<5 years	585522	2938.91	958.343	6294.43
Other bacteria	SHIG	Shigella spp.	2016	Incidence	Rate per 100,000	BLR	Belarus	Europe	≥5 years	8910419	588.859	201.632	1252.47
Other bacteria	SHIG	Shigella spp.	2016	Incidence	Rate per 100,000	BLR	Belarus	Europe	All ages	9495941	733.764	246.961	1507.26
Other bacteria	SHIG	Shigella spp.	2016	Incidence	Rate per 100,000	BLZ	Belize	Americas	<5 years	37140	2617.1	1239.26	4891.78
Other bacteria	SHIG	Shigella spp.	2016	Incidence	Rate per 100,000	BLZ	Belize	Americas	≥5 years	322945	3196.14	1526.26	5993.82
Other bacteria	SHIG	Shigella spp.	2016	Incidence	Rate per 100,000	BLZ	Belize	Americas	All ages	360085	3136.42	1524.15	5801.99
Other bacteria	SHIG	Shigella spp.	2016	Incidence	Rate per 100,000	BOL	Bolivia	Americas	<5 years	1242696	3984.9	1655.21	7399.75
Other bacteria	SHIG	Shigella spp.	2016	Incidence	Rate per 100,000	BOL	Bolivia	Americas	≥5 years	9854826	1669.15	696.345	3217.94
Other bacteria	SHIG	Shigella spp.	2016	Incidence	Rate per 100,000	BOL	Bolivia	Americas	All ages	11097522	1928.47	820.729	3622.68
Other bacteria	SHIG	Shigella spp.	2016	Incidence	Rate per 100,000	BRA	Brazil	Americas	<5 years	14487886	3788.32	1779.34	6803.16
Other bacteria	SHIG	Shigella spp.	2016	Incidence	Rate per 100,000	BRA	Brazil	Americas	≥5 years	187971979	1876.26	918.239	3273.07
Other bacteria	SHIG	Shigella spp.	2016	Incidence	Rate per 100,000	BRA	Brazil	Americas	All ages	202459865	2013.09	982.505	3531.65
Other bacteria	SHIG	Shigella spp.	2016	Incidence	Rate per 100,000	BRB	Barbados	Americas	<5 years	16529	341.176	134.381	610.571
Other bacteria	SHIG	Shigella spp.	2016	Incidence	Rate per 100,000	BRB	Barbados	Americas	≥5 years	262773	103.443	40.7437	185.122
Other bacteria	SHIG	Shigella spp.	2016	Incidence	Rate per 100,000	BRB	Barbados	Americas	All ages	279302	117.512	46.2851	210.3
Other bacteria	SHIG	Shigella spp.	2016	Incidence	Rate per 100,000	BRN	Brunei	Western Pacific	<5 years	33409	37.7364	19.0833	69.8195
Other bacteria	SHIG	Shigella spp.	2016	Incidence	Rate per 100,000	BRN	Brunei	Western Pacific	≥5 years	391511	15.5216	7.84927	28.7179
Other bacteria	SHIG	Shigella spp.	2016	Incidence	Rate per 100,000	BRN	Brunei	Western Pacific	All ages	424920	17.2682	8.73253	31.9495
Other bacteria	SHIG	Shigella spp.	2016	Incidence	Rate per 100,000	BTN	Bhutan	South-East Asia	<5 years	61585	4306.89	2334.17	7353.41
Other bacteria	SHIG	Shigella spp.	2016	Incidence	Rate per 100,000	BTN	Bhutan	South-East Asia	≥5 years	682642	4928.55	2628.49	8463.08
Other bacteria	SHIG	Shigella spp.	2016	Incidence	Rate per 100,000	BTN	Bhutan	South-East Asia	All ages	744227	4877.11	2632.27	8216.87
Other bacteria	SHIG	Shigella spp.	2016	Incidence	Rate per 100,000	BWA	Botswana	Africa	<5 years	270245	12326.4	6196.51	20404.7
Other bacteria	SHIG	Shigella spp.	2016	Incidence	Rate per 100,000	BWA	Botswana	Africa	≥5 years	1948680	16727.2	8291.97	30873.2
Other bacteria	SHIG	Shigella spp.	2016	Incidence	Rate per 100,000	BWA	Botswana	Africa	All ages	2218925	16191.2	8117.78	29576.8
Other bacteria	SHIG	Shigella spp.	2016	Incidence	Rate per 100,000	CAF	Central African Republic	Africa	<5 years	893198	17799.6	8605.01	31027.6
Other bacteria	SHIG	Shigella spp.	2016	Incidence	Rate per 100,000	CAF	Central African Republic	Africa	≥5 years	3775559	11851.1	5687.05	21225.5
Other bacteria	SHIG	Shigella spp.	2016	Incidence	Rate per 100,000	CAF	Central African Republic	Africa	All ages	4668757	12989.2	6474.89	22577.8
Other bacteria	SHIG	Shigella spp.	2016	Incidence	Rate per 100,000	CAN	Canada	Americas	<5 years	1947220	374.655	147.568	670.486
Other bacteria	SHIG	Shigella spp.	2016	Incidence	Rate per 100,000	CAN	Canada	Americas	≥5 years	34185097	102.865	40.516	184.088
Other bacteria	SHIG	Shigella spp.	2016	Incidence	Rate per 100,000	CAN	Canada	Americas	All ages	36132317	117.512	46.2851	210.3
Other bacteria	SHIG	Shigella spp.	2016	Incidence	Rate per 100,000	CHE	Switzerland	Europe	<5 years	423021	134.686	69.7561	246.214
Other bacteria	SHIG	Shigella spp.	2016	Incidence	Rate per 100,000	CHE	Switzerland	Europe	≥5 years	7905593	34.7382	17.9915	63.5033
Other bacteria	SHIG	Shigella spp.	2016	Incidence	Rate per 100,000	CHE	Switzerland	Europe	All ages	8328614	39.8147	20.6207	72.7833
Other bacteria	SHIG	Shigella spp.	2016	Incidence	Rate per 100,000	CHL	Chile	Americas	<5 years	1203084	304.417	119.903	544.787
Other bacteria	SHIG	Shigella spp.	2016	Incidence	Rate per 100,000	CHL	Chile	Americas	≥5 years	16935932	104.235	41.0555	186.539
Other bacteria	SHIG	Shigella spp.	2016	Incidence	Rate per 100,000	CHL	Chile	Americas	All ages	18139016	117.512	46.2851	210.3
Other bacteria	SHIG	Shigella spp.	2016	Incidence	Rate per 100,000	CHN	China	Western Pacific	<5 years	90583370	442.179	204.769	857.989
Other bacteria	SHIG	Shigella spp.	2016	Incidence	Rate per 100,000	CHN	China	Western Pacific	≥5 years	1309225481	184.415	83.6154	338.262
Other bacteria	SHIG	Shigella spp.	2016	Incidence	Rate per 100,000	CHN	China	Western Pacific	All ages	1399808851	201.095	91.2044	371.492
Other bacteria	SHIG	Shigella spp.	2016	Incidence	Rate per 100,000	CIV	Cote d'Ivoire	Africa	<5 years	4236580	10682	6072.88	16645.3
Other bacteria	SHIG	Shigella spp.	2016	Incidence	Rate per 100,000	CIV	Cote d'Ivoire	Africa	≥5 years	21375723	10778.3	6007.93	17379.4
Other bacteria	SHIG	Shigella spp.	2016	Incidence	Rate per 100,000	CIV	Cote d'Ivoire	Africa	All ages	25612303	10762.3	6109.91	16895.3
Other bacteria	SHIG	Shigella spp.	2016	Incidence	Rate per 100,000	CMR	Cameroon	Africa	<5 years	3795067	16800.3	8342.16	29350.2
Other bacteria	SHIG	Shigella spp.	2016	Incidence	Rate per 100,000	CMR	Cameroon	Africa	≥5 years	19313939	13288.7	6712.21	23217.6
Other bacteria	SHIG	Shigella spp.	2016	Incidence	Rate per 100,000	CMR	Cameroon	Africa	All ages	23109006	13865.4	6952.64	23593.2
Other bacteria	SHIG	Shigella spp.	2016	Incidence	Rate per 100,000	COD	Democratic Republic of Congo	Africa	<5 years	15291546	17196.1	9235.01	27281.4
Other bacteria	SHIG	Shigella spp.	2016	Incidence	Rate per 100,000	COD	Democratic Republic of Congo	Africa	≥5 years	67067647	10727.9	5676.88	17639.9
Other bacteria	SHIG	Shigella spp.	2016	Incidence	Rate per 100,000	COD	Democratic Republic of Congo	Africa	All ages	82359193	11928.8	6490.21	18938.5
Other bacteria	SHIG	Shigella spp.	2016	Incidence	Rate per 100,000	COG	Congo	Africa	<5 years	846955	16596.6	10134	27023.4
Other bacteria	SHIG	Shigella spp.	2016	Incidence	Rate per 100,000	COG	Congo	Africa	≥5 years	4312290	15143.3	8495.58	25903.5
Other bacteria	SHIG	Shigella spp.	2016	Incidence	Rate per 100,000	COG	Congo	Africa	All ages	5159245	15381.9	8805.41	25843.6
Other bacteria	SHIG	Shigella spp.	2016	Incidence	Rate per 100,000	COK	Cook Islands	Western Pacific	<5 years	1417	36.4289	18.4221	67.4004
Other bacteria	SHIG	Shigella spp.	2016	Incidence	Rate per 100,000	COK	Cook Islands	Western Pacific	≥5 years	15981	15.5693	7.87338	28.8061
Other bacteria	SHIG	Shigella spp.	2016	Incidence	Rate per 100,000	COK	Cook Islands	Western Pacific	All ages	17398	17.2682	8.73253	31.9495
Other bacteria	SHIG	Shigella spp.	2016	Incidence	Rate per 100,000	COL	Colombia	Americas	<5 years	3527434	3868.25	1815.79	7900.91
Other bacteria	SHIG	Shigella spp.	2016	Incidence	Rate per 100,000	COL	Colombia	Americas	≥5 years	43645326	2041.08	932.876	3934.75
Other bacteria	SHIG	Shigella spp.	2016	Incidence	Rate per 100,000	COL	Colombia	Americas	All ages	47172760	2177.71	1012.45	4163.29
Other bacteria	SHIG	Shigella spp.	2016	Incidence	Rate per 100,000	COM	Comoros	Africa	<5 years	107681	11575.7	6501.82	17925.6
Other bacteria	SHIG	Shigella spp.	2016	Incidence	Rate per 100,000	COM	Comoros	Africa	≥5 years	626573	11727	6308.71	19132.3
Other bacteria	SHIG	Shigella spp.	2016	Incidence	Rate per 100,000	COM	Comoros	Africa	All ages	734254	11704.8	6517.44	18973.8
Other bacteria	SHIG	Shigella spp.	2016	Incidence	Rate per 100,000	CPV	Cape Verde	Africa	<5 years	47242	3838.79	1782.05	7188.83
Other bacteria	SHIG	Shigella spp.	2016	Incidence	Rate per 100,000	CPV	Cape Verde	Africa	≥5 years	465199	8390.2	4113.38	14546.9
Other bacteria	SHIG	Shigella spp.	2016	Incidence	Rate per 100,000	CPV	Cape Verde	Africa	All ages	512441	7970.6	3920.47	13742.7
Other bacteria	SHIG	Shigella spp.	2016	Incidence	Rate per 100,000	CRI	Costa Rica	Americas	<5 years	353294	4789.53	2095.66	9167.9
Other bacteria	SHIG	Shigella spp.	2016	Incidence	Rate per 100,000	CRI	Costa Rica	Americas	≥5 years	4490094	4503.55	2110.26	8240.68
Other bacteria	SHIG	Shigella spp.	2016	Incidence	Rate per 100,000	CRI	Costa Rica	Americas	All ages	4843388	4524.41	2143.63	8231.64
Other bacteria	SHIG	Shigella spp.	2016	Incidence	Rate per 100,000	CUB	Cuba	Americas	<5 years	621420	3682.44	1387.58	7663.65
Other bacteria	SHIG	Shigella spp.	2016	Incidence	Rate per 100,000	CUB	Cuba	Americas	≥5 years	10651431	3095.63	1102.39	5986.42
Other bacteria	SHIG	Shigella spp.	2016	Incidence	Rate per 100,000	CUB	Cuba	Americas	All ages	11272851	3127.97	1131.16	6031.11
Other bacteria	SHIG	Shigella spp.	2016	Incidence	Rate per 100,000	CYP	Cyprus	Europe	<5 years	68811	122.113	63.2443	223.229
Other bacteria	SHIG	Shigella spp.	2016	Incidence	Rate per 100,000	CYP	Cyprus	Europe	≥5 years	1159499	34.9306	18.0911	63.8551
Other bacteria	SHIG	Shigella spp.	2016	Incidence	Rate per 100,000	CYP	Cyprus	Europe	All ages	1228310	39.8147	20.6207	72.7833
Other bacteria	SHIG	Shigella spp.	2016	Incidence	Rate per 100,000	CZE	Czechia	Europe	<5 years	545622	131.982	68.3558	241.271
Other bacteria	SHIG	Shigella spp.	2016	Incidence	Rate per 100,000	CZE	Czechia	Europe	≥5 years	9981157	34.7763	18.0112	63.5729
Other bacteria	SHIG	Shigella spp.	2016	Incidence	Rate per 100,000	CZE	Czechia	Europe	All ages	10526779	39.8147	20.6207	72.7833
Other bacteria	SHIG	Shigella spp.	2016	Incidence	Rate per 100,000	DEU	Germany	Europe	<5 years	3630787	155.565	80.5694	284.38
Other bacteria	SHIG	Shigella spp.	2016	Incidence	Rate per 100,000	DEU	Germany	Europe	≥5 years	78934849	34.4905	17.8632	63.0505
Other bacteria	SHIG	Shigella spp.	2016	Incidence	Rate per 100,000	DEU	Germany	Europe	All ages	82565636	39.8147	20.6207	72.7833
Other bacteria	SHIG	Shigella spp.	2016	Incidence	Rate per 100,000	DJI	Djibouti	Eastern Mediterranean	<5 years	115084	8802.93	4423.72	14895.9
Other bacteria	SHIG	Shigella spp.	2016	Incidence	Rate per 100,000	DJI	Djibouti	Eastern Mediterranean	≥5 years	913945	14225.2	7229.32	26157.4
Other bacteria	SHIG	Shigella spp.	2016	Incidence	Rate per 100,000	DJI	Djibouti	Eastern Mediterranean	All ages	1029029	13618.8	6865.87	24769.2
Other bacteria	SHIG	Shigella spp.	2016	Incidence	Rate per 100,000	DMA	Dominica	Americas	<5 years	4647	1984.3	901.052	3677.83
Other bacteria	SHIG	Shigella spp.	2016	Incidence	Rate per 100,000	DMA	Dominica	Americas	≥5 years	65888	2665.25	1250.44	4891.76
Other bacteria	SHIG	Shigella spp.	2016	Incidence	Rate per 100,000	DMA	Dominica	Americas	All ages	70535	2620.39	1247.53	4770.71
Other bacteria	SHIG	Shigella spp.	2016	Incidence	Rate per 100,000	DNK	Denmark	Europe	<5 years	294738	132.47	68.6081	242.161
Other bacteria	SHIG	Shigella spp.	2016	Incidence	Rate per 100,000	DNK	Denmark	Europe	≥5 years	5412684	34.7693	18.0076	63.5602
Other bacteria	SHIG	Shigella spp.	2016	Incidence	Rate per 100,000	DNK	Denmark	Europe	All ages	5707422	39.8147	20.6207	72.7833
Other bacteria	SHIG	Shigella spp.	2016	Incidence	Rate per 100,000	DOM	Dominican Republic	Americas	<5 years	1038330	5266.65	2747.94	9133.07
Other bacteria	SHIG	Shigella spp.	2016	Incidence	Rate per 100,000	DOM	Dominican Republic	Americas	≥5 years	9455436	3095.22	1606.39	5232.58
Other bacteria	SHIG	Shigella spp.	2016	Incidence	Rate per 100,000	DOM	Dominican Republic	Americas	All ages	10493766	3310.08	1755.51	5569.56
Other bacteria	SHIG	Shigella spp.	2016	Incidence	Rate per 100,000	DZA	Algeria	Africa	<5 years	4796789	4883.18	2676.66	7753.81
Other bacteria	SHIG	Shigella spp.	2016	Incidence	Rate per 100,000	DZA	Algeria	Africa	≥5 years	35632453	2964.17	1521.15	4943.2
Other bacteria	SHIG	Shigella spp.	2016	Incidence	Rate per 100,000	DZA	Algeria	Africa	All ages	40429242	3191.85	1739.29	5196.23
Other bacteria	SHIG	Shigella spp.	2016	Incidence	Rate per 100,000	ECU	Ecuador	Americas	<5 years	1549481	3358.18	1710.83	5882.35
Other bacteria	SHIG	Shigella spp.	2016	Incidence	Rate per 100,000	ECU	Ecuador	Americas	≥5 years	14833812	2040.73	1072.01	3510.88
Other bacteria	SHIG	Shigella spp.	2016	Incidence	Rate per 100,000	ECU	Ecuador	Americas	All ages	16383293	2165.33	1149.87	3664.72
Other bacteria	SHIG	Shigella spp.	2016	Incidence	Rate per 100,000	EGY	Egypt	Eastern Mediterranean	<5 years	13120970	10559.6	4985.46	18007.3
Other bacteria	SHIG	Shigella spp.	2016	Incidence	Rate per 100,000	EGY	Egypt	Eastern Mediterranean	≥5 years	87493560	3208.79	1431.86	5806.98
Other bacteria	SHIG	Shigella spp.	2016	Incidence	Rate per 100,000	EGY	Egypt	Eastern Mediterranean	All ages	100614530	4167.4	1928.4	7207.03
Other bacteria	SHIG	Shigella spp.	2016	Incidence	Rate per 100,000	EMR	Eastern Mediterranean Region	Eastern Mediterranean	<5 years	91071391	13710.1	7744.77	21837.1
Other bacteria	SHIG	Shigella spp.	2016	Incidence	Rate per 100,000	EMR	Eastern Mediterranean Region	Eastern Mediterranean	≥5 years	610869731	6212.49	3430.62	10472.9
Other bacteria	SHIG	Shigella spp.	2016	Incidence	Rate per 100,000	EMR	Eastern Mediterranean Region	Eastern Mediterranean	All ages	701941122	7185.24	4113.69	11867.9
Other bacteria	SHIG	Shigella spp.	2016	Incidence	Rate per 100,000	ERI	Eritrea	Africa	<5 years	457439	15300.5	8015.78	26101.4
Other bacteria	SHIG	Shigella spp.	2016	Incidence	Rate per 100,000	ERI	Eritrea	Africa	≥5 years	2658466	23834.5	11795.1	42009.5
Other bacteria	SHIG	Shigella spp.	2016	Incidence	Rate per 100,000	ERI	Eritrea	Africa	All ages	3115905	22581.7	11189	39484
Other bacteria	SHIG	Shigella spp.	2016	Incidence	Rate per 100,000	ESP	Spain	Europe	<5 years	2185831	146.095	75.6647	267.069
Other bacteria	SHIG	Shigella spp.	2016	Incidence	Rate per 100,000	ESP	Spain	Europe	≥5 years	44494996	34.5936	17.9166	63.239
Other bacteria	SHIG	Shigella spp.	2016	Incidence	Rate per 100,000	ESP	Spain	Europe	All ages	46680827	39.8147	20.6207	72.7833
Other bacteria	SHIG	Shigella spp.	2016	Incidence	Rate per 100,000	EST	Estonia	Europe	<5 years	70603	127.509	66.0392	233.094
Other bacteria	SHIG	Shigella spp.	2016	Incidence	Rate per 100,000	EST	Estonia	Europe	≥5 years	1245389	34.8431	18.0458	63.6951
Other bacteria	SHIG	Shigella spp.	2016	Incidence	Rate per 100,000	EST	Estonia	Europe	All ages	1315992	39.8147	20.6207	72.7833
Other bacteria	SHIG	Shigella spp.	2016	Incidence	Rate per 100,000	ETH	Ethiopia	Africa	<5 years	15888139	17406	8859.81	31378.2
Other bacteria	SHIG	Shigella spp.	2016	Incidence	Rate per 100,000	ETH	Ethiopia	Africa	≥5 years	89367142	16427.6	8229.75	31345.2
Other bacteria	SHIG	Shigella spp.	2016	Incidence	Rate per 100,000	ETH	Ethiopia	Africa	All ages	105255281	16575.3	8472.39	31483.5
Other bacteria	SHIG	Shigella spp.	2016	Incidence	Rate per 100,000	EUR	European Region	Europe	<5 years	57176933	1271.44	473.371	2563.21
Other bacteria	SHIG	Shigella spp.	2016	Incidence	Rate per 100,000	EUR	European Region	Europe	≥5 years	863120473	382.203	148.674	748.547
Other bacteria	SHIG	Shigella spp.	2016	Incidence	Rate per 100,000	EUR	European Region	Europe	All ages	920297406	437.45	173.77	850.664
Other bacteria	SHIG	Shigella spp.	2016	Incidence	Rate per 100,000	FIN	Finland	Europe	<5 years	294381	127.518	66.0438	233.11
Other bacteria	SHIG	Shigella spp.	2016	Incidence	Rate per 100,000	FIN	Finland	Europe	≥5 years	5193065	34.843	18.0457	63.6948
Other bacteria	SHIG	Shigella spp.	2016	Incidence	Rate per 100,000	FIN	Finland	Europe	All ages	5487446	39.8147	20.6207	72.7833
Other bacteria	SHIG	Shigella spp.	2016	Incidence	Rate per 100,000	FJI	Fiji	Western Pacific	<5 years	93944	4530.22	1558.14	10098.9
Other bacteria	SHIG	Shigella spp.	2016	Incidence	Rate per 100,000	FJI	Fiji	Western Pacific	≥5 years	825033	2680.16	1028.71	6187.26
Other bacteria	SHIG	Shigella spp.	2016	Incidence	Rate per 100,000	FJI	Fiji	Western Pacific	All ages	918977	2869.29	1097.78	6558.61
Other bacteria	SHIG	Shigella spp.	2016	Incidence	Rate per 100,000	FRA	France	Europe	<5 years	3761403	118.218	61.2269	216.109
Other bacteria	SHIG	Shigella spp.	2016	Incidence	Rate per 100,000	FRA	France	Europe	≥5 years	61239715	34.9991	18.1266	63.9802
Other bacteria	SHIG	Shigella spp.	2016	Incidence	Rate per 100,000	FRA	France	Europe	All ages	65001118	39.8147	20.6207	72.7833
Other bacteria	SHIG	Shigella spp.	2016	Incidence	Rate per 100,000	FSM	Micronesia	Western Pacific	<5 years	12380	2629.43	1091.01	5586.38
Other bacteria	SHIG	Shigella spp.	2016	Incidence	Rate per 100,000	FSM	Micronesia	Western Pacific	≥5 years	96504	2269.2	949.761	4876.49
Other bacteria	SHIG	Shigella spp.	2016	Incidence	Rate per 100,000	FSM	Micronesia	Western Pacific	All ages	108884	2310.16	983.096	4859.75
Other bacteria	SHIG	Shigella spp.	2016	Incidence	Rate per 100,000	GAB	Gabon	Africa	<5 years	294082	9865.94	4357.14	17781.4
Other bacteria	SHIG	Shigella spp.	2016	Incidence	Rate per 100,000	GAB	Gabon	Africa	≥5 years	1777367	10775.4	4418.2	19677.5
Other bacteria	SHIG	Shigella spp.	2016	Incidence	Rate per 100,000	GAB	Gabon	Africa	All ages	2071449	10646.3	4442.97	19364
Other bacteria	SHIG	Shigella spp.	2016	Incidence	Rate per 100,000	GBR	United Kingdom	Europe	<5 years	4061433	110.565	57.2636	202.12
Other bacteria	SHIG	Shigella spp.	2016	Incidence	Rate per 100,000	GBR	United Kingdom	Europe	≥5 years	61581263	35.1485	18.204	64.2533
Other bacteria	SHIG	Shigella spp.	2016	Incidence	Rate per 100,000	GBR	United Kingdom	Europe	All ages	65642696	39.8147	20.6207	72.7833
Other bacteria	SHIG	Shigella spp.	2016	Incidence	Rate per 100,000	GEO	Georgia	Europe	<5 years	284253	2700.86	795.99	5998.4
Other bacteria	SHIG	Shigella spp.	2016	Incidence	Rate per 100,000	GEO	Georgia	Europe	≥5 years	3507328	985.97	305.407	2149.84
Other bacteria	SHIG	Shigella spp.	2016	Incidence	Rate per 100,000	GEO	Georgia	Europe	All ages	3791581	1114.53	347.663	2439.05
Other bacteria	SHIG	Shigella spp.	2016	Incidence	Rate per 100,000	GHA	Ghana	Africa	<5 years	4172905	8491.86	4077.59	14923.9
Other bacteria	SHIG	Shigella spp.	2016	Incidence	Rate per 100,000	GHA	Ghana	Africa	≥5 years	24850370	11519.5	5452.59	20571.2
Other bacteria	SHIG	Shigella spp.	2016	Incidence	Rate per 100,000	GHA	Ghana	Africa	All ages	29023275	11084.2	5361.27	19747.1
Other bacteria	SHIG	Shigella spp.	2016	Incidence	Rate per 100,000	GIN	Guinea	Africa	<5 years	1953620	8005.13	4530.16	12397
Other bacteria	SHIG	Shigella spp.	2016	Incidence	Rate per 100,000	GIN	Guinea	Africa	≥5 years	9964197	11861.8	6468.22	19281.6
Other bacteria	SHIG	Shigella spp.	2016	Incidence	Rate per 100,000	GIN	Guinea	Africa	All ages	11917817	11229.6	6359.47	18063.6
Other bacteria	SHIG	Shigella spp.	2016	Incidence	Rate per 100,000	GLOBAL	Global	All WHO Member States	<5 years	693786757	8270.81	5636	12141.1
Other bacteria	SHIG	Shigella spp.	2016	Incidence	Rate per 100,000	GLOBAL	Global	All WHO Member States	≥5 years	6774668350	5398.72	3389.96	8527.46
Other bacteria	SHIG	Shigella spp.	2016	Incidence	Rate per 100,000	GLOBAL	Global	All WHO Member States	All ages	7468455107	5665.53	3667.06	8690.93
Other bacteria	SHIG	Shigella spp.	2016	Incidence	Rate per 100,000	GMB	Gambia	Africa	<5 years	375829	8948.37	4206.13	16180.8
Other bacteria	SHIG	Shigella spp.	2016	Incidence	Rate per 100,000	GMB	Gambia	Africa	≥5 years	1878510	13475.9	6408.91	26037.5
Other bacteria	SHIG	Shigella spp.	2016	Incidence	Rate per 100,000	GMB	Gambia	Africa	All ages	2254339	12721.1	6303.8	24369.8
Other bacteria	SHIG	Shigella spp.	2016	Incidence	Rate per 100,000	GNB	Guinea-Bissau	Africa	<5 years	286672	9291.13	4902.16	16779
Other bacteria	SHIG	Shigella spp.	2016	Incidence	Rate per 100,000	GNB	Guinea-Bissau	Africa	≥5 years	1522510	14857.5	7965.54	25767.7
Other bacteria	SHIG	Shigella spp.	2016	Incidence	Rate per 100,000	GNB	Guinea-Bissau	Africa	All ages	1809182	13975.5	7538.43	24316
Other bacteria	SHIG	Shigella spp.	2016	Incidence	Rate per 100,000	GNQ	Equatorial Guinea	Africa	<5 years	225123	7779.07	3906.5	13017.1
Other bacteria	SHIG	Shigella spp.	2016	Incidence	Rate per 100,000	GNQ	Equatorial Guinea	Africa	≥5 years	1255922	10795.2	5309	19088.1
Other bacteria	SHIG	Shigella spp.	2016	Incidence	Rate per 100,000	GNQ	Equatorial Guinea	Africa	All ages	1481045	10336.8	5160.24	18043.7
Other bacteria	SHIG	Shigella spp.	2016	Incidence	Rate per 100,000	GRC	Greece	Europe	<5 years	479950	153.704	79.606	280.98
Other bacteria	SHIG	Shigella spp.	2016	Incidence	Rate per 100,000	GRC	Greece	Europe	≥5 years	10303807	34.5097	17.8731	63.0856
Other bacteria	SHIG	Shigella spp.	2016	Incidence	Rate per 100,000	GRC	Greece	Europe	All ages	10783757	39.8147	20.6207	72.7833
Other bacteria	SHIG	Shigella spp.	2016	Incidence	Rate per 100,000	GRD	Grenada	Americas	<5 years	8425	2789.38	1191.65	5425.85
Other bacteria	SHIG	Shigella spp.	2016	Incidence	Rate per 100,000	GRD	Grenada	Americas	≥5 years	106504	5385.14	2528.77	10122.1
Other bacteria	SHIG	Shigella spp.	2016	Incidence	Rate per 100,000	GRD	Grenada	Americas	All ages	114929	5194.86	2469.53	9719.9
Other bacteria	SHIG	Shigella spp.	2016	Incidence	Rate per 100,000	GTM	Guatemala	Americas	<5 years	1999025	5580.55	2577.95	10360.1
Other bacteria	SHIG	Shigella spp.	2016	Incidence	Rate per 100,000	GTM	Guatemala	Americas	≥5 years	14116167	4742.52	2042.63	8327.33
Other bacteria	SHIG	Shigella spp.	2016	Incidence	Rate per 100,000	GTM	Guatemala	Americas	All ages	16115192	4846.48	2152.14	8793.51
Other bacteria	SHIG	Shigella spp.	2016	Incidence	Rate per 100,000	GUY	Guyana	Americas	<5 years	80763	190.279	74.9464	340.525
Other bacteria	SHIG	Shigella spp.	2016	Incidence	Rate per 100,000	GUY	Guyana	Americas	≥5 years	680356	108.874	42.8828	194.842
Other bacteria	SHIG	Shigella spp.	2016	Incidence	Rate per 100,000	GUY	Guyana	Americas	All ages	761119	117.512	46.2851	210.3
Other bacteria	SHIG	Shigella spp.	2016	Incidence	Rate per 100,000	HND	Honduras	Americas	<5 years	1081887	3834.77	1565.48	7156.88
Other bacteria	SHIG	Shigella spp.	2016	Incidence	Rate per 100,000	HND	Honduras	Americas	≥5 years	8242716	3854.89	1634.88	7616.08
Other bacteria	SHIG	Shigella spp.	2016	Incidence	Rate per 100,000	HND	Honduras	Americas	All ages	9324603	3852.55	1620.83	7569.24
Other bacteria	SHIG	Shigella spp.	2016	Incidence	Rate per 100,000	HRV	Croatia	Europe	<5 years	195140	145.89	75.5588	266.695
Other bacteria	SHIG	Shigella spp.	2016	Incidence	Rate per 100,000	HRV	Croatia	Europe	≥5 years	3966452	34.596	17.9178	63.2434
Other bacteria	SHIG	Shigella spp.	2016	Incidence	Rate per 100,000	HRV	Croatia	Europe	All ages	4161592	39.8147	20.6207	72.7833
Other bacteria	SHIG	Shigella spp.	2016	Incidence	Rate per 100,000	HTI	Haiti	Americas	<5 years	1252246	6828.5	2968.44	12756.3
Other bacteria	SHIG	Shigella spp.	2016	Incidence	Rate per 100,000	HTI	Haiti	Americas	≥5 years	9345693	4578.55	1898.78	8531.07
Other bacteria	SHIG	Shigella spp.	2016	Incidence	Rate per 100,000	HTI	Haiti	Americas	All ages	10597939	4844.4	2025.17	8831.49
Other bacteria	SHIG	Shigella spp.	2016	Incidence	Rate per 100,000	HUN	Hungary	Europe	<5 years	454867	147.785	76.5401	270.158
Other bacteria	SHIG	Shigella spp.	2016	Incidence	Rate per 100,000	HUN	Hungary	Europe	≥5 years	9371702	34.5742	17.9065	63.2035
Other bacteria	SHIG	Shigella spp.	2016	Incidence	Rate per 100,000	HUN	Hungary	Europe	All ages	9826569	39.8147	20.6207	72.7833
Other bacteria	SHIG	Shigella spp.	2016	Incidence	Rate per 100,000	IDN	Indonesia	South-East Asia	<5 years	24465055	13366.5	5564.7	25748.9
Other bacteria	SHIG	Shigella spp.	2016	Incidence	Rate per 100,000	IDN	Indonesia	South-East Asia	≥5 years	238769589	4338.79	1765.28	8718.26
Other bacteria	SHIG	Shigella spp.	2016	Incidence	Rate per 100,000	IDN	Indonesia	South-East Asia	All ages	263234644	5177.82	2194	10230.5
Other bacteria	SHIG	Shigella spp.	2016	Incidence	Rate per 100,000	IND	India	South-East Asia	<5 years	123769426	8786.78	4853.82	14897.9
Other bacteria	SHIG	Shigella spp.	2016	Incidence	Rate per 100,000	IND	India	South-East Asia	≥5 years	1212032946	12657.2	6975.85	21471.9
Other bacteria	SHIG	Shigella spp.	2016	Incidence	Rate per 100,000	IND	India	South-East Asia	All ages	1335802372	12298.6	6866.89	20940.3
Other bacteria	SHIG	Shigella spp.	2016	Incidence	Rate per 100,000	IRL	Ireland	Europe	<5 years	333274	97.0314	50.2541	177.379
Other bacteria	SHIG	Shigella spp.	2016	Incidence	Rate per 100,000	IRL	Ireland	Europe	≥5 years	4393898	35.4748	18.373	64.8499
Other bacteria	SHIG	Shigella spp.	2016	Incidence	Rate per 100,000	IRL	Ireland	Europe	All ages	4727172	39.8147	20.6207	72.7833
Other bacteria	SHIG	Shigella spp.	2016	Incidence	Rate per 100,000	IRN	Iran	Eastern Mediterranean	<5 years	7367047	3215.79	1588.06	5754.93
Other bacteria	SHIG	Shigella spp.	2016	Incidence	Rate per 100,000	IRN	Iran	Eastern Mediterranean	≥5 years	75818369	2901.79	1419.42	5438.69
Other bacteria	SHIG	Shigella spp.	2016	Incidence	Rate per 100,000	IRN	Iran	Eastern Mediterranean	All ages	83185416	2929.59	1460.82	5450.35
Other bacteria	SHIG	Shigella spp.	2016	Incidence	Rate per 100,000	IRQ	Iraq	Eastern Mediterranean	<5 years	5857763	8811.68	4869.97	15174.2
Other bacteria	SHIG	Shigella spp.	2016	Incidence	Rate per 100,000	IRQ	Iraq	Eastern Mediterranean	≥5 years	32195387	4385.13	2246.4	7610.17
Other bacteria	SHIG	Shigella spp.	2016	Incidence	Rate per 100,000	IRQ	Iraq	Eastern Mediterranean	All ages	38053150	5066.54	2688.16	8667.11
Other bacteria	SHIG	Shigella spp.	2016	Incidence	Rate per 100,000	ISL	Iceland	Europe	<5 years	21865	104.082	53.9058	190.268
Other bacteria	SHIG	Shigella spp.	2016	Incidence	Rate per 100,000	ISL	Iceland	Europe	≥5 years	310805	35.2935	18.2791	64.5184
Other bacteria	SHIG	Shigella spp.	2016	Incidence	Rate per 100,000	ISL	Iceland	Europe	All ages	332670	39.8147	20.6207	72.7833
Other bacteria	SHIG	Shigella spp.	2016	Incidence	Rate per 100,000	ISR	Israel	Europe	<5 years	836194	66.5277	34.4558	121.616
Other bacteria	SHIG	Shigella spp.	2016	Incidence	Rate per 100,000	ISR	Israel	Europe	≥5 years	7295803	36.753	19.035	67.1865
Other bacteria	SHIG	Shigella spp.	2016	Incidence	Rate per 100,000	ISR	Israel	Europe	All ages	8131997	39.8147	20.6207	72.7833
Other bacteria	SHIG	Shigella spp.	2016	Incidence	Rate per 100,000	ITA	Italy	Europe	<5 years	2574431	160.794	83.2778	293.94
Other bacteria	SHIG	Shigella spp.	2016	Incidence	Rate per 100,000	ITA	Italy	Europe	≥5 years	57937175	34.439	17.8365	62.9563
Other bacteria	SHIG	Shigella spp.	2016	Incidence	Rate per 100,000	ITA	Italy	Europe	All ages	60511606	39.8147	20.6207	72.7833
Other bacteria	SHIG	Shigella spp.	2016	Incidence	Rate per 100,000	JAM	Jamaica	Americas	<5 years	190085	2392.14	1125.94	4553.64
Other bacteria	SHIG	Shigella spp.	2016	Incidence	Rate per 100,000	JAM	Jamaica	Americas	≥5 years	2616524	2473.3	1144.73	4527.43
Other bacteria	SHIG	Shigella spp.	2016	Incidence	Rate per 100,000	JAM	Jamaica	Americas	All ages	2806609	2467.8	1161.86	4486.7
Other bacteria	SHIG	Shigella spp.	2016	Incidence	Rate per 100,000	JOR	Jordan	Eastern Mediterranean	<5 years	1209120	8832.75	3889.45	15946.8
Other bacteria	SHIG	Shigella spp.	2016	Incidence	Rate per 100,000	JOR	Jordan	Eastern Mediterranean	≥5 years	8678776	4422.77	1979.24	8289.87
Other bacteria	SHIG	Shigella spp.	2016	Incidence	Rate per 100,000	JOR	Jordan	Eastern Mediterranean	All ages	9887896	4962.04	2266.56	9048.95
Other bacteria	SHIG	Shigella spp.	2016	Incidence	Rate per 100,000	JPN	Japan	Western Pacific	<5 years	5079398	74.2966	37.5718	137.463
Other bacteria	SHIG	Shigella spp.	2016	Incidence	Rate per 100,000	JPN	Japan	Western Pacific	≥5 years	122113994	14.8961	7.53295	27.5606
Other bacteria	SHIG	Shigella spp.	2016	Incidence	Rate per 100,000	JPN	Japan	Western Pacific	All ages	127193392	17.2682	8.73253	31.9495
Other bacteria	SHIG	Shigella spp.	2016	Incidence	Rate per 100,000	KAZ	Kazakhstan	Europe	<5 years	1962872	1220.68	403.694	2567.51
Other bacteria	SHIG	Shigella spp.	2016	Incidence	Rate per 100,000	KAZ	Kazakhstan	Europe	≥5 years	16257054	559.708	175.637	1170.73
Other bacteria	SHIG	Shigella spp.	2016	Incidence	Rate per 100,000	KAZ	Kazakhstan	Europe	All ages	18219926	630.916	207.511	1308.11
Other bacteria	SHIG	Shigella spp.	2016	Incidence	Rate per 100,000	KEN	Kenya	Africa	<5 years	6983614	15115.4	8493.71	25327.5
Other bacteria	SHIG	Shigella spp.	2016	Incidence	Rate per 100,000	KEN	Kenya	Africa	≥5 years	40616535	21408.7	11813.4	36980.8
Other bacteria	SHIG	Shigella spp.	2016	Incidence	Rate per 100,000	KEN	Kenya	Africa	All ages	47600149	20485.4	11529.3	34478.3
Other bacteria	SHIG	Shigella spp.	2016	Incidence	Rate per 100,000	KGZ	Kyrgyzstan	Europe	<5 years	761173	1949.04	665.763	4003.84
Other bacteria	SHIG	Shigella spp.	2016	Incidence	Rate per 100,000	KGZ	Kyrgyzstan	Europe	≥5 years	5293306	712.599	226.488	1418.49
Other bacteria	SHIG	Shigella spp.	2016	Incidence	Rate per 100,000	KGZ	Kyrgyzstan	Europe	All ages	6054479	868.045	287.206	1739.45
Other bacteria	SHIG	Shigella spp.	2016	Incidence	Rate per 100,000	KHM	Cambodia	Western Pacific	<5 years	1792969	4588.83	1817.32	10593.6
Other bacteria	SHIG	Shigella spp.	2016	Incidence	Rate per 100,000	KHM	Cambodia	Western Pacific	≥5 years	13943432	2097.35	830.637	4497.35
Other bacteria	SHIG	Shigella spp.	2016	Incidence	Rate per 100,000	KHM	Cambodia	Western Pacific	All ages	15736401	2381.22	989.193	5160.39
Other bacteria	SHIG	Shigella spp.	2016	Incidence	Rate per 100,000	KIR	Kiribati	Western Pacific	<5 years	15911	4727.99	1754.56	10596
Other bacteria	SHIG	Shigella spp.	2016	Incidence	Rate per 100,000	KIR	Kiribati	Western Pacific	≥5 years	101669	4672.45	1776.47	10600.4
Other bacteria	SHIG	Shigella spp.	2016	Incidence	Rate per 100,000	KIR	Kiribati	Western Pacific	All ages	117580	4679.96	1822.48	10629.2
Other bacteria	SHIG	Shigella spp.	2016	Incidence	Rate per 100,000	KNA	Saint Kitts and Nevis	Americas	<5 years	3208	296.327	116.716	530.309
Other bacteria	SHIG	Shigella spp.	2016	Incidence	Rate per 100,000	KNA	Saint Kitts and Nevis	Americas	≥5 years	43874	104.437	41.1353	186.902
Other bacteria	SHIG	Shigella spp.	2016	Incidence	Rate per 100,000	KNA	Saint Kitts and Nevis	Americas	All ages	47082	117.512	46.2851	210.3
Other bacteria	SHIG	Shigella spp.	2016	Incidence	Rate per 100,000	KOR	South Korea	Western Pacific	<5 years	2251136	67.475	34.1221	124.842
Other bacteria	SHIG	Shigella spp.	2016	Incidence	Rate per 100,000	KOR	South Korea	Western Pacific	≥5 years	48943896	14.959	7.56476	27.677
Other bacteria	SHIG	Shigella spp.	2016	Incidence	Rate per 100,000	KOR	South Korea	Western Pacific	All ages	51195032	17.2682	8.73253	31.9495
Other bacteria	SHIG	Shigella spp.	2016	Incidence	Rate per 100,000	KWT	Kuwait	Eastern Mediterranean	<5 years	312395	108.448	26.2565	351.271
Other bacteria	SHIG	Shigella spp.	2016	Incidence	Rate per 100,000	KWT	Kuwait	Eastern Mediterranean	≥5 years	3612972	45.198	10.9429	146.399
Other bacteria	SHIG	Shigella spp.	2016	Incidence	Rate per 100,000	KWT	Kuwait	Eastern Mediterranean	All ages	3925367	50.2317	12.1616	162.704
Other bacteria	SHIG	Shigella spp.	2016	Incidence	Rate per 100,000	LAO	Laos	Western Pacific	<5 years	782009	5809.43	2417.45	12225.4
Other bacteria	SHIG	Shigella spp.	2016	Incidence	Rate per 100,000	LAO	Laos	Western Pacific	≥5 years	6072503	2349.57	1018.08	4910.88
Other bacteria	SHIG	Shigella spp.	2016	Incidence	Rate per 100,000	LAO	Laos	Western Pacific	All ages	6854512	2744.29	1194.05	5722.34
Other bacteria	SHIG	Shigella spp.	2016	Incidence	Rate per 100,000	LBN	Lebanon	Eastern Mediterranean	<5 years	598720	7872.76	3816.24	14107.8
Other bacteria	SHIG	Shigella spp.	2016	Incidence	Rate per 100,000	LBN	Lebanon	Eastern Mediterranean	≥5 years	5802529	4091.53	1947.59	7453.8
Other bacteria	SHIG	Shigella spp.	2016	Incidence	Rate per 100,000	LBN	Lebanon	Eastern Mediterranean	All ages	6401249	4445.19	2220.1	7975.33
Other bacteria	SHIG	Shigella spp.	2016	Incidence	Rate per 100,000	LBR	Liberia	Africa	<5 years	737011	19022.6	10792.9	31285.5
Other bacteria	SHIG	Shigella spp.	2016	Incidence	Rate per 100,000	LBR	Liberia	Africa	≥5 years	3972566	21789.4	11687.8	36801.8
Other bacteria	SHIG	Shigella spp.	2016	Incidence	Rate per 100,000	LBR	Liberia	Africa	All ages	4709577	21356.4	11748.2	35525.7
Other bacteria	SHIG	Shigella spp.	2016	Incidence	Rate per 100,000	LBY	Libya	Eastern Mediterranean	<5 years	709956	5688.58	2237.69	10608.7
Other bacteria	SHIG	Shigella spp.	2016	Incidence	Rate per 100,000	LBY	Libya	Eastern Mediterranean	≥5 years	5872079	4709.7	1969.42	9298.59
Other bacteria	SHIG	Shigella spp.	2016	Incidence	Rate per 100,000	LBY	Libya	Eastern Mediterranean	All ages	6582035	4815.29	2066.79	9502.23
Other bacteria	SHIG	Shigella spp.	2016	Incidence	Rate per 100,000	LCA	Saint Lucia	Americas	<5 years	10571	3203.62	1460.82	6022.06
Other bacteria	SHIG	Shigella spp.	2016	Incidence	Rate per 100,000	LCA	Saint Lucia	Americas	≥5 years	164721	4323.34	2016.43	7965.54
Other bacteria	SHIG	Shigella spp.	2016	Incidence	Rate per 100,000	LCA	Saint Lucia	Americas	All ages	175292	4255.81	2007.03	7796.66
Other bacteria	SHIG	Shigella spp.	2016	Incidence	Rate per 100,000	LKA	Sri Lanka	South-East Asia	<5 years	1770260	5995.42	3228.14	10701.6
Other bacteria	SHIG	Shigella spp.	2016	Incidence	Rate per 100,000	LKA	Sri Lanka	South-East Asia	≥5 years	20049377	4053.49	2114.25	6856.43
Other bacteria	SHIG	Shigella spp.	2016	Incidence	Rate per 100,000	LKA	Sri Lanka	South-East Asia	All ages	21819637	4211.04	2253.09	6995.22
Other bacteria	SHIG	Shigella spp.	2016	Incidence	Rate per 100,000	LSO	Lesotho	Africa	<5 years	283071	9078.73	5288.46	13932.7
Other bacteria	SHIG	Shigella spp.	2016	Incidence	Rate per 100,000	LSO	Lesotho	Africa	≥5 years	1834041	16868.2	9074.26	26805
Other bacteria	SHIG	Shigella spp.	2016	Incidence	Rate per 100,000	LSO	Lesotho	Africa	All ages	2117112	15826.7	8641.51	25001
Other bacteria	SHIG	Shigella spp.	2016	Incidence	Rate per 100,000	LTU	Lithuania	Europe	<5 years	151499	130.472	67.5734	238.509
Other bacteria	SHIG	Shigella spp.	2016	Incidence	Rate per 100,000	LTU	Lithuania	Europe	≥5 years	2737943	34.7983	18.0226	63.6132
Other bacteria	SHIG	Shigella spp.	2016	Incidence	Rate per 100,000	LTU	Lithuania	Europe	All ages	2889442	39.8147	20.6207	72.7833
Other bacteria	SHIG	Shigella spp.	2016	Incidence	Rate per 100,000	LUX	Luxembourg	Europe	<5 years	32021	123.093	63.7517	225.02
Other bacteria	SHIG	Shigella spp.	2016	Incidence	Rate per 100,000	LUX	Luxembourg	Europe	≥5 years	544155	34.9141	18.0826	63.8249
Other bacteria	SHIG	Shigella spp.	2016	Incidence	Rate per 100,000	LUX	Luxembourg	Europe	All ages	576176	39.8147	20.6207	72.7833
Other bacteria	SHIG	Shigella spp.	2016	Incidence	Rate per 100,000	LVA	Latvia	Europe	<5 years	103627	130.002	67.3299	237.65
Other bacteria	SHIG	Shigella spp.	2016	Incidence	Rate per 100,000	LVA	Latvia	Europe	≥5 years	1865661	34.8053	18.0262	63.6259
Other bacteria	SHIG	Shigella spp.	2016	Incidence	Rate per 100,000	LVA	Latvia	Europe	All ages	1969288	39.8147	20.6207	72.7833
Other bacteria	SHIG	Shigella spp.	2016	Incidence	Rate per 100,000	MAR	Morocco	Eastern Mediterranean	<5 years	3351484	7433.11	3311.39	14619
Other bacteria	SHIG	Shigella spp.	2016	Incidence	Rate per 100,000	MAR	Morocco	Eastern Mediterranean	≥5 years	31454304	2467	1018.69	4789.11
Other bacteria	SHIG	Shigella spp.	2016	Incidence	Rate per 100,000	MAR	Morocco	Eastern Mediterranean	All ages	34805788	2945.2	1234.59	5735.91
Other bacteria	SHIG	Shigella spp.	2016	Incidence	Rate per 100,000	MCO	Monaco	Europe	<5 years	1623	156.211	80.904	285.562
Other bacteria	SHIG	Shigella spp.	2016	Incidence	Rate per 100,000	MCO	Monaco	Europe	≥5 years	35438	34.4839	17.8598	63.0385
Other bacteria	SHIG	Shigella spp.	2016	Incidence	Rate per 100,000	MCO	Monaco	Europe	All ages	37061	39.8147	20.6207	72.7833
Other bacteria	SHIG	Shigella spp.	2016	Incidence	Rate per 100,000	MDA	Moldova	Europe	<5 years	229048	3774.55	1140.61	8297.17
Other bacteria	SHIG	Shigella spp.	2016	Incidence	Rate per 100,000	MDA	Moldova	Europe	≥5 years	3031917	576.484	178.552	1300.99
Other bacteria	SHIG	Shigella spp.	2016	Incidence	Rate per 100,000	MDA	Moldova	Europe	All ages	3260965	801.114	249.853	1744.19
Other bacteria	SHIG	Shigella spp.	2016	Incidence	Rate per 100,000	MDG	Madagascar	Africa	<5 years	3955865	19538.8	9986.25	34634.2
Other bacteria	SHIG	Shigella spp.	2016	Incidence	Rate per 100,000	MDG	Madagascar	Africa	≥5 years	21804027	24203.2	12140.4	44245.9
Other bacteria	SHIG	Shigella spp.	2016	Incidence	Rate per 100,000	MDG	Madagascar	Africa	All ages	25759892	23486.9	11977.2	42646
Other bacteria	SHIG	Shigella spp.	2016	Incidence	Rate per 100,000	MDV	Maldives	South-East Asia	<5 years	37063	10186	4805.92	18977.7
Other bacteria	SHIG	Shigella spp.	2016	Incidence	Rate per 100,000	MDV	Maldives	South-East Asia	≥5 years	398713	4021.74	1878.66	7650.79
Other bacteria	SHIG	Shigella spp.	2016	Incidence	Rate per 100,000	MDV	Maldives	South-East Asia	All ages	435776	4546.01	2178.43	8637.05
Other bacteria	SHIG	Shigella spp.	2016	Incidence	Rate per 100,000	MEX	Mexico	Americas	<5 years	11224742	2697.59	1263.25	5167.43
Other bacteria	SHIG	Shigella spp.	2016	Incidence	Rate per 100,000	MEX	Mexico	Americas	≥5 years	110456231	1294.23	615.388	2329.23
Other bacteria	SHIG	Shigella spp.	2016	Incidence	Rate per 100,000	MEX	Mexico	Americas	All ages	121680973	1423.68	692.479	2559.76
Other bacteria	SHIG	Shigella spp.	2016	Incidence	Rate per 100,000	MHL	Marshall Islands	Western Pacific	<5 years	5704	1997.85	818.217	3905.35
Other bacteria	SHIG	Shigella spp.	2016	Incidence	Rate per 100,000	MHL	Marshall Islands	Western Pacific	≥5 years	42574	1783.14	765.332	3808.09
Other bacteria	SHIG	Shigella spp.	2016	Incidence	Rate per 100,000	MHL	Marshall Islands	Western Pacific	All ages	48278	1808.5	808.136	3739.7
Other bacteria	SHIG	Shigella spp.	2016	Incidence	Rate per 100,000	MKD	North Macedonia	Europe	<5 years	117356	1800.7	597.424	3879.23
Other bacteria	SHIG	Shigella spp.	2016	Incidence	Rate per 100,000	MKD	North Macedonia	Europe	≥5 years	1853772	115.349	38.1422	238.223
Other bacteria	SHIG	Shigella spp.	2016	Incidence	Rate per 100,000	MKD	North Macedonia	Europe	All ages	1971128	215.69	73.0484	445.828
Other bacteria	SHIG	Shigella spp.	2016	Incidence	Rate per 100,000	MLI	Mali	Africa	<5 years	3597169	12876.1	6862.02	22554.3
Other bacteria	SHIG	Shigella spp.	2016	Incidence	Rate per 100,000	MLI	Mali	Africa	≥5 years	15286420	20121.5	10016.3	36651.6
Other bacteria	SHIG	Shigella spp.	2016	Incidence	Rate per 100,000	MLI	Mali	Africa	All ages	18883589	18741.3	9540.77	33662.7
Other bacteria	SHIG	Shigella spp.	2016	Incidence	Rate per 100,000	MLT	Malta	Europe	<5 years	22213	138.691	71.8303	253.535
Other bacteria	SHIG	Shigella spp.	2016	Incidence	Rate per 100,000	MLT	Malta	Europe	≥5 years	428130	34.6846	17.9637	63.4053
Other bacteria	SHIG	Shigella spp.	2016	Incidence	Rate per 100,000	MLT	Malta	Europe	All ages	450343	39.8147	20.6207	72.7833
Other bacteria	SHIG	Shigella spp.	2016	Incidence	Rate per 100,000	MMR	Myanmar	South-East Asia	<5 years	4471765	11510.5	6532.78	19191.2
Other bacteria	SHIG	Shigella spp.	2016	Incidence	Rate per 100,000	MMR	Myanmar	South-East Asia	≥5 years	46818118	3126.45	1660.84	5263.63
Other bacteria	SHIG	Shigella spp.	2016	Incidence	Rate per 100,000	MMR	Myanmar	South-East Asia	All ages	51289883	3857.42	2124.5	6279.44
Other bacteria	SHIG	Shigella spp.	2016	Incidence	Rate per 100,000	MNE	Montenegro	Europe	<5 years	38422	1240.85	387.357	2623.28
Other bacteria	SHIG	Shigella spp.	2016	Incidence	Rate per 100,000	MNE	Montenegro	Europe	≥5 years	587900	92.7053	31.3164	195.408
Other bacteria	SHIG	Shigella spp.	2016	Incidence	Rate per 100,000	MNE	Montenegro	Europe	All ages	626322	163.139	54.9172	341.028
Other bacteria	SHIG	Shigella spp.	2016	Incidence	Rate per 100,000	MNG	Mongolia	Western Pacific	<5 years	372525	895.947	367.816	1895.88
Other bacteria	SHIG	Shigella spp.	2016	Incidence	Rate per 100,000	MNG	Mongolia	Western Pacific	≥5 years	2636214	116.634	49.0925	245.156
Other bacteria	SHIG	Shigella spp.	2016	Incidence	Rate per 100,000	MNG	Mongolia	Western Pacific	All ages	3008739	213.124	90.6278	443.464
Other bacteria	SHIG	Shigella spp.	2016	Incidence	Rate per 100,000	MOZ	Mozambique	Africa	<5 years	4799131	7914.45	3930.06	14338.3
Other bacteria	SHIG	Shigella spp.	2016	Incidence	Rate per 100,000	MOZ	Mozambique	Africa	≥5 years	22134462	12670.4	6061.61	24612.5
Other bacteria	SHIG	Shigella spp.	2016	Incidence	Rate per 100,000	MOZ	Mozambique	Africa	All ages	26933593	11823	5934.24	23043.9
Other bacteria	SHIG	Shigella spp.	2016	Incidence	Rate per 100,000	MRT	Mauritania	Africa	<5 years	690736	16235.9	9523.16	26888.7
Other bacteria	SHIG	Shigella spp.	2016	Incidence	Rate per 100,000	MRT	Mauritania	Africa	≥5 years	3334758	19391.4	10821.4	33367.6
Other bacteria	SHIG	Shigella spp.	2016	Incidence	Rate per 100,000	MRT	Mauritania	Africa	All ages	4025494	18849.9	10635.6	31852.6
Other bacteria	SHIG	Shigella spp.	2016	Incidence	Rate per 100,000	MUS	Mauritius	Africa	<5 years	68682	16475.9	8129.79	27556.8
Other bacteria	SHIG	Shigella spp.	2016	Incidence	Rate per 100,000	MUS	Mauritius	Africa	≥5 years	1223541	6208.42	2889.86	10901.6
Other bacteria	SHIG	Shigella spp.	2016	Incidence	Rate per 100,000	MUS	Mauritius	Africa	All ages	1292223	6754.14	3249.11	11602
Other bacteria	SHIG	Shigella spp.	2016	Incidence	Rate per 100,000	MWI	Malawi	Africa	<5 years	2867131	12879.4	6603.02	22461
Other bacteria	SHIG	Shigella spp.	2016	Incidence	Rate per 100,000	MWI	Malawi	Africa	≥5 years	14451457	17065.4	8277.15	31669.4
Other bacteria	SHIG	Shigella spp.	2016	Incidence	Rate per 100,000	MWI	Malawi	Africa	All ages	17318588	16372.4	7996.08	29825.5
Other bacteria	SHIG	Shigella spp.	2016	Incidence	Rate per 100,000	MYS	Malaysia	Western Pacific	<5 years	2621241	3105.65	1211.93	6371.14
Other bacteria	SHIG	Shigella spp.	2016	Incidence	Rate per 100,000	MYS	Malaysia	Western Pacific	≥5 years	28884536	2578.8	1030.62	5524.13
Other bacteria	SHIG	Shigella spp.	2016	Incidence	Rate per 100,000	MYS	Malaysia	Western Pacific	All ages	31505777	2622.64	1071.01	5555.37
Other bacteria	SHIG	Shigella spp.	2016	Incidence	Rate per 100,000	NAM	Namibia	Africa	<5 years	338289	10661.5	5545.7	17405.8
Other bacteria	SHIG	Shigella spp.	2016	Incidence	Rate per 100,000	NAM	Namibia	Africa	≥5 years	2067811	21806.4	10810.3	39317.5
Other bacteria	SHIG	Shigella spp.	2016	Incidence	Rate per 100,000	NAM	Namibia	Africa	All ages	2406100	20239.5	10137.7	35894.7
Other bacteria	SHIG	Shigella spp.	2016	Incidence	Rate per 100,000	NER	Niger	Africa	<5 years	3991571	20759.4	11331.5	35073.6
Other bacteria	SHIG	Shigella spp.	2016	Incidence	Rate per 100,000	NER	Niger	Africa	≥5 years	16317264	17790.9	8948.59	30583.6
Other bacteria	SHIG	Shigella spp.	2016	Incidence	Rate per 100,000	NER	Niger	Africa	All ages	20308835	18374.3	9609.13	31277.4
Other bacteria	SHIG	Shigella spp.	2016	Incidence	Rate per 100,000	NGA	Nigeria	Africa	<5 years	33013638	18373.3	9122.34	31355.2
Other bacteria	SHIG	Shigella spp.	2016	Incidence	Rate per 100,000	NGA	Nigeria	Africa	≥5 years	160011663	11297.7	5395.48	19548.5
Other bacteria	SHIG	Shigella spp.	2016	Incidence	Rate per 100,000	NGA	Nigeria	Africa	All ages	193025301	12507.9	6241.19	20860.7
Other bacteria	SHIG	Shigella spp.	2016	Incidence	Rate per 100,000	NIC	Nicaragua	Americas	<5 years	676126	3023.74	1126.19	5846.31
Other bacteria	SHIG	Shigella spp.	2016	Incidence	Rate per 100,000	NIC	Nicaragua	Americas	≥5 years	5514791	2218.32	846.178	4358.55
Other bacteria	SHIG	Shigella spp.	2016	Incidence	Rate per 100,000	NIC	Nicaragua	Americas	All ages	6190917	2306.28	888.722	4566.07
Other bacteria	SHIG	Shigella spp.	2016	Incidence	Rate per 100,000	NIU	Niue	Western Pacific	<5 years	147	35.9874	18.1988	66.5836
Other bacteria	SHIG	Shigella spp.	2016	Incidence	Rate per 100,000	NIU	Niue	Western Pacific	≥5 years	1636	15.5862	7.88196	28.8375
Other bacteria	SHIG	Shigella spp.	2016	Incidence	Rate per 100,000	NIU	Niue	Western Pacific	All ages	1783	17.2682	8.73253	31.9495
Other bacteria	SHIG	Shigella spp.	2016	Incidence	Rate per 100,000	NLD	Netherlands	Europe	<5 years	888689	132	68.3647	241.302
Other bacteria	SHIG	Shigella spp.	2016	Incidence	Rate per 100,000	NLD	Netherlands	Europe	≥5 years	16259184	34.7761	18.0111	63.5725
Other bacteria	SHIG	Shigella spp.	2016	Incidence	Rate per 100,000	NLD	Netherlands	Europe	All ages	17147873	39.8147	20.6207	72.7833
Other bacteria	SHIG	Shigella spp.	2016	Incidence	Rate per 100,000	NOR	Norway	Europe	<5 years	305387	116.793	60.4891	213.504
Other bacteria	SHIG	Shigella spp.	2016	Incidence	Rate per 100,000	NOR	Norway	Europe	≥5 years	4908432	35.0253	18.1402	64.0281
Other bacteria	SHIG	Shigella spp.	2016	Incidence	Rate per 100,000	NOR	Norway	Europe	All ages	5213819	39.8147	20.6207	72.7833
Other bacteria	SHIG	Shigella spp.	2016	Incidence	Rate per 100,000	NPL	Nepal	South-East Asia	<5 years	2942983	5652.8	2457.29	10339.6
Other bacteria	SHIG	Shigella spp.	2016	Incidence	Rate per 100,000	NPL	Nepal	South-East Asia	≥5 years	24975398	5489.41	2384.92	9628.78
Other bacteria	SHIG	Shigella spp.	2016	Incidence	Rate per 100,000	NPL	Nepal	South-East Asia	All ages	27918381	5506.64	2431.29	9732.65
Other bacteria	SHIG	Shigella spp.	2016	Incidence	Rate per 100,000	NRU	Nauru	Western Pacific	<5 years	1652	19.862	10.0442	36.7484
Other bacteria	SHIG	Shigella spp.	2016	Incidence	Rate per 100,000	NRU	Nauru	Western Pacific	≥5 years	9407	16.8127	8.50219	31.1067
Other bacteria	SHIG	Shigella spp.	2016	Incidence	Rate per 100,000	NRU	Nauru	Western Pacific	All ages	11059	17.2682	8.73253	31.9495
Other bacteria	SHIG	Shigella spp.	2016	Incidence	Rate per 100,000	NZL	New Zealand	Western Pacific	<5 years	304955	45.3719	22.9446	83.9466
Other bacteria	SHIG	Shigella spp.	2016	Incidence	Rate per 100,000	NZL	New Zealand	Western Pacific	≥5 years	4358480	15.3019	7.73815	28.3114
Other bacteria	SHIG	Shigella spp.	2016	Incidence	Rate per 100,000	NZL	New Zealand	Western Pacific	All ages	4663435	17.2682	8.73253	31.9495
Other bacteria	SHIG	Shigella spp.	2016	Incidence	Rate per 100,000	OMN	Oman	Eastern Mediterranean	<5 years	392724	94.311	22.8337	305.479
Other bacteria	SHIG	Shigella spp.	2016	Incidence	Rate per 100,000	OMN	Oman	Eastern Mediterranean	≥5 years	3898714	45.7915	11.0866	148.322
Other bacteria	SHIG	Shigella spp.	2016	Incidence	Rate per 100,000	OMN	Oman	Eastern Mediterranean	All ages	4291438	50.2317	12.1616	162.704
Other bacteria	SHIG	Shigella spp.	2016	Incidence	Rate per 100,000	PAK	Pakistan	Eastern Mediterranean	<5 years	30878859	19060	9872.5	33653.4
Other bacteria	SHIG	Shigella spp.	2016	Incidence	Rate per 100,000	PAK	Pakistan	Eastern Mediterranean	≥5 years	187882755	11472.3	5876.77	20366.8
Other bacteria	SHIG	Shigella spp.	2016	Incidence	Rate per 100,000	PAK	Pakistan	Eastern Mediterranean	All ages	218761614	12543.4	6717.65	21005.4
Other bacteria	SHIG	Shigella spp.	2016	Incidence	Rate per 100,000	PAN	Panama	Americas	<5 years	385907	208.982	82.3132	373.996
Other bacteria	SHIG	Shigella spp.	2016	Incidence	Rate per 100,000	PAN	Panama	Americas	≥5 years	3608400	107.729	42.432	192.793
Other bacteria	SHIG	Shigella spp.	2016	Incidence	Rate per 100,000	PAN	Panama	Americas	All ages	3994307	117.512	46.2851	210.3
Other bacteria	SHIG	Shigella spp.	2016	Incidence	Rate per 100,000	PER	Peru	Americas	<5 years	2754879	6269.42	2826.54	11379.4
Other bacteria	SHIG	Shigella spp.	2016	Incidence	Rate per 100,000	PER	Peru	Americas	≥5 years	27885323	3059.98	1374.16	5540
Other bacteria	SHIG	Shigella spp.	2016	Incidence	Rate per 100,000	PER	Peru	Americas	All ages	30640202	3348.54	1505.25	5875.15
Other bacteria	SHIG	Shigella spp.	2016	Incidence	Rate per 100,000	PHL	Philippines	Western Pacific	<5 years	12018246	5139.07	2143.91	11214.4
Other bacteria	SHIG	Shigella spp.	2016	Incidence	Rate per 100,000	PHL	Philippines	Western Pacific	≥5 years	94012965	1855.61	790.413	4005.52
Other bacteria	SHIG	Shigella spp.	2016	Incidence	Rate per 100,000	PHL	Philippines	Western Pacific	All ages	106031211	2227.78	936.996	4688.36
Other bacteria	SHIG	Shigella spp.	2016	Incidence	Rate per 100,000	PLW	Palau	Western Pacific	<5 years	1189	3003.77	984.306	6597.58
Other bacteria	SHIG	Shigella spp.	2016	Incidence	Rate per 100,000	PLW	Palau	Western Pacific	≥5 years	16602	2077.69	757.264	5039.39
Other bacteria	SHIG	Shigella spp.	2016	Incidence	Rate per 100,000	PLW	Palau	Western Pacific	All ages	17791	2139.58	770.824	5206.94
Other bacteria	SHIG	Shigella spp.	2016	Incidence	Rate per 100,000	PNG	Papua New Guinea	Western Pacific	<5 years	1154947	7603.91	2910.8	16784.1
Other bacteria	SHIG	Shigella spp.	2016	Incidence	Rate per 100,000	PNG	Papua New Guinea	Western Pacific	≥5 years	7697896	3400.94	1284.08	7268.63
Other bacteria	SHIG	Shigella spp.	2016	Incidence	Rate per 100,000	PNG	Papua New Guinea	Western Pacific	All ages	8852843	3949.26	1547.99	8322.31
Other bacteria	SHIG	Shigella spp.	2016	Incidence	Rate per 100,000	POL	Poland	Europe	<5 years	1946483	134.485	69.652	245.846
Other bacteria	SHIG	Shigella spp.	2016	Incidence	Rate per 100,000	POL	Poland	Europe	≥5 years	36319452	34.741	17.9929	63.5083
Other bacteria	SHIG	Shigella spp.	2016	Incidence	Rate per 100,000	POL	Poland	Europe	All ages	38265935	39.8147	20.6207	72.7833
Other bacteria	SHIG	Shigella spp.	2016	Incidence	Rate per 100,000	PRK	North Korea	South-East Asia	<5 years	1656054	8219.64	4526.46	14363.3
Other bacteria	SHIG	Shigella spp.	2016	Incidence	Rate per 100,000	PRK	North Korea	South-East Asia	≥5 years	23981365	5197.71	2700.32	9226.69
Other bacteria	SHIG	Shigella spp.	2016	Incidence	Rate per 100,000	PRK	North Korea	South-East Asia	All ages	25637419	5392.91	2859.93	9437.86
Other bacteria	SHIG	Shigella spp.	2016	Incidence	Rate per 100,000	PRT	Portugal	Europe	<5 years	436662	162.268	84.0413	296.635
Other bacteria	SHIG	Shigella spp.	2016	Incidence	Rate per 100,000	PRT	Portugal	Europe	≥5 years	9921121	34.4251	17.8293	62.9309
Other bacteria	SHIG	Shigella spp.	2016	Incidence	Rate per 100,000	PRT	Portugal	Europe	All ages	10357783	39.8147	20.6207	72.7833
Other bacteria	SHIG	Shigella spp.	2016	Incidence	Rate per 100,000	PRY	Paraguay	Americas	<5 years	656652	2634.24	1291.74	4846.43
Other bacteria	SHIG	Shigella spp.	2016	Incidence	Rate per 100,000	PRY	Paraguay	Americas	≥5 years	5547443	1362.45	669.305	2378.92
Other bacteria	SHIG	Shigella spp.	2016	Incidence	Rate per 100,000	PRY	Paraguay	Americas	All ages	6204095	1497.06	763.528	2563.37
Other bacteria	SHIG	Shigella spp.	2016	Incidence	Rate per 100,000	QAT	Qatar	Eastern Mediterranean	<5 years	132408	164.766	39.8915	533.686
Other bacteria	SHIG	Shigella spp.	2016	Incidence	Rate per 100,000	QAT	Qatar	Eastern Mediterranean	≥5 years	2395343	43.9005	10.6288	142.197
Other bacteria	SHIG	Shigella spp.	2016	Incidence	Rate per 100,000	QAT	Qatar	Eastern Mediterranean	All ages	2527751	50.2317	12.1616	162.704
Other bacteria	SHIG	Shigella spp.	2016	Incidence	Rate per 100,000	ROU	Romania	Europe	<5 years	989752	136.997	70.953	250.438
Other bacteria	SHIG	Shigella spp.	2016	Incidence	Rate per 100,000	ROU	Romania	Europe	≥5 years	18831248	34.7069	17.9752	63.446
Other bacteria	SHIG	Shigella spp.	2016	Incidence	Rate per 100,000	ROU	Romania	Europe	All ages	19821000	39.8147	20.6207	72.7833
Other bacteria	SHIG	Shigella spp.	2016	Incidence	Rate per 100,000	RUS	Russia	Europe	<5 years	9459494	2673.12	869.49	5598.4
Other bacteria	SHIG	Shigella spp.	2016	Incidence	Rate per 100,000	RUS	Russia	Europe	≥5 years	136073044	835.497	278.618	1739.37
Other bacteria	SHIG	Shigella spp.	2016	Incidence	Rate per 100,000	RUS	Russia	Europe	All ages	145532538	954.941	312.502	1986
Other bacteria	SHIG	Shigella spp.	2016	Incidence	Rate per 100,000	RWA	Rwanda	Africa	<5 years	1715420	10336.3	5254.35	17685.6
Other bacteria	SHIG	Shigella spp.	2016	Incidence	Rate per 100,000	RWA	Rwanda	Africa	≥5 years	10063229	14772.4	7379.25	26414.5
Other bacteria	SHIG	Shigella spp.	2016	Incidence	Rate per 100,000	RWA	Rwanda	Africa	All ages	11778649	14126.4	7115.25	25107.5
Other bacteria	SHIG	Shigella spp.	2016	Incidence	Rate per 100,000	SAU	Saudi Arabia	Eastern Mediterranean	<5 years	2817634	93.3159	22.5927	302.256
Other bacteria	SHIG	Shigella spp.	2016	Incidence	Rate per 100,000	SAU	Saudi Arabia	Eastern Mediterranean	≥5 years	27646822	45.8407	11.0985	148.481
Other bacteria	SHIG	Shigella spp.	2016	Incidence	Rate per 100,000	SAU	Saudi Arabia	Eastern Mediterranean	All ages	30464456	50.2317	12.1616	162.704
Other bacteria	SHIG	Shigella spp.	2016	Incidence	Rate per 100,000	SDN	Sudan	Eastern Mediterranean	<5 years	6483759	20557.2	7931.4	42050.1
Other bacteria	SHIG	Shigella spp.	2016	Incidence	Rate per 100,000	SDN	Sudan	Eastern Mediterranean	≥5 years	34146550	8763.34	3430.56	17774.5
Other bacteria	SHIG	Shigella spp.	2016	Incidence	Rate per 100,000	SDN	Sudan	Eastern Mediterranean	All ages	40630309	10645.4	4213.51	21569.1
Other bacteria	SHIG	Shigella spp.	2016	Incidence	Rate per 100,000	SEAR	South-East Asian Region	South-East Asia	<5 years	178641477	8891.32	5052	14929.6
Other bacteria	SHIG	Shigella spp.	2016	Incidence	Rate per 100,000	SEAR	South-East Asian Region	South-East Asia	≥5 years	1780241196	10214.5	5626.27	17390.9
Other bacteria	SHIG	Shigella spp.	2016	Incidence	Rate per 100,000	SEAR	South-East Asian Region	South-East Asia	All ages	1958882673	10093.8	5599.13	17168.2
Other bacteria	SHIG	Shigella spp.	2016	Incidence	Rate per 100,000	SEN	Senegal	Africa	<5 years	2357601	16418.4	7843.82	30548.2
Other bacteria	SHIG	Shigella spp.	2016	Incidence	Rate per 100,000	SEN	Senegal	Africa	≥5 years	12456430	17354.5	7437.06	30534.4
Other bacteria	SHIG	Shigella spp.	2016	Incidence	Rate per 100,000	SEN	Senegal	Africa	All ages	14814031	17205.5	7651.55	30335.5
Other bacteria	SHIG	Shigella spp.	2016	Incidence	Rate per 100,000	SGP	Singapore	Western Pacific	<5 years	233931	70.5071	35.6554	130.451
Other bacteria	SHIG	Shigella spp.	2016	Incidence	Rate per 100,000	SGP	Singapore	Western Pacific	≥5 years	5325157	14.9295	7.54983	27.6224
Other bacteria	SHIG	Shigella spp.	2016	Incidence	Rate per 100,000	SGP	Singapore	Western Pacific	All ages	5559088	17.2682	8.73253	31.9495
Other bacteria	SHIG	Shigella spp.	2016	Incidence	Rate per 100,000	SLB	Solomon Islands	Western Pacific	<5 years	97318	2617.55	1088.35	5698.36
Other bacteria	SHIG	Shigella spp.	2016	Incidence	Rate per 100,000	SLB	Solomon Islands	Western Pacific	≥5 years	553477	3008.75	1295.16	6245.74
Other bacteria	SHIG	Shigella spp.	2016	Incidence	Rate per 100,000	SLB	Solomon Islands	Western Pacific	All ages	650795	2950.25	1287.81	6168.4
Other bacteria	SHIG	Shigella spp.	2016	Incidence	Rate per 100,000	SLE	Sierra Leone	Africa	<5 years	1085789	14506.6	7346.42	25563.8
Other bacteria	SHIG	Shigella spp.	2016	Incidence	Rate per 100,000	SLE	Sierra Leone	Africa	≥5 years	6032820	19833.1	9854.36	35875.5
Other bacteria	SHIG	Shigella spp.	2016	Incidence	Rate per 100,000	SLE	Sierra Leone	Africa	All ages	7118609	19020.7	9498.01	33579.2
Other bacteria	SHIG	Shigella spp.	2016	Incidence	Rate per 100,000	SLV	El Salvador	Americas	<5 years	569181	3950.36	1915.76	7181.62
Other bacteria	SHIG	Shigella spp.	2016	Incidence	Rate per 100,000	SLV	El Salvador	Americas	≥5 years	5623490	2492.15	1224.44	4373.09
Other bacteria	SHIG	Shigella spp.	2016	Incidence	Rate per 100,000	SLV	El Salvador	Americas	All ages	6192671	2626.17	1323.06	4483.58
Other bacteria	SHIG	Shigella spp.	2016	Incidence	Rate per 100,000	SMR	San Marino	Europe	<5 years	1589	146.513	75.8814	267.833
Other bacteria	SHIG	Shigella spp.	2016	Incidence	Rate per 100,000	SMR	San Marino	Europe	≥5 years	32443	34.5888	17.9141	63.2301
Other bacteria	SHIG	Shigella spp.	2016	Incidence	Rate per 100,000	SMR	San Marino	Europe	All ages	34032	39.8147	20.6207	72.7833
Other bacteria	SHIG	Shigella spp.	2016	Incidence	Rate per 100,000	SOM	Somalia	Eastern Mediterranean	<5 years	2703543	12543	5552.96	23929.7
Other bacteria	SHIG	Shigella spp.	2016	Incidence	Rate per 100,000	SOM	Somalia	Eastern Mediterranean	≥5 years	11335617	11776.2	4930.07	21736.4
Other bacteria	SHIG	Shigella spp.	2016	Incidence	Rate per 100,000	SOM	Somalia	Eastern Mediterranean	All ages	14039160	11923.8	5104.91	22074.4
Other bacteria	SHIG	Shigella spp.	2016	Incidence	Rate per 100,000	SRB	Serbia	Europe	<5 years	332250	1463.01	475.502	3173.48
Other bacteria	SHIG	Shigella spp.	2016	Incidence	Rate per 100,000	SRB	Serbia	Europe	≥5 years	6819759	144.355	50.7184	302.591
Other bacteria	SHIG	Shigella spp.	2016	Incidence	Rate per 100,000	SRB	Serbia	Europe	All ages	7152009	205.614	71.1756	429.385
Other bacteria	SHIG	Shigella spp.	2016	Incidence	Rate per 100,000	SSD	South Sudan	Africa	<5 years	1793455	20825.2	11272.3	33259.9
Other bacteria	SHIG	Shigella spp.	2016	Incidence	Rate per 100,000	SSD	South Sudan	Africa	≥5 years	9308462	21348.5	11367.1	35814.7
Other bacteria	SHIG	Shigella spp.	2016	Incidence	Rate per 100,000	SSD	South Sudan	Africa	All ages	11101917	21264	11486.9	34924.3
Other bacteria	SHIG	Shigella spp.	2016	Incidence	Rate per 100,000	STP	Sao Tome and Principe	Africa	<5 years	30695	4021.74	2422.19	6322.13
Other bacteria	SHIG	Shigella spp.	2016	Incidence	Rate per 100,000	STP	Sao Tome and Principe	Africa	≥5 years	171330	7782.34	4411.35	12769.9
Other bacteria	SHIG	Shigella spp.	2016	Incidence	Rate per 100,000	STP	Sao Tome and Principe	Africa	All ages	202025	7210.97	4192.71	11662.5
Other bacteria	SHIG	Shigella spp.	2016	Incidence	Rate per 100,000	SUR	Suriname	Americas	<5 years	55691	2498.29	1190.3	4521.32
Other bacteria	SHIG	Shigella spp.	2016	Incidence	Rate per 100,000	SUR	Suriname	Americas	≥5 years	529027	2850	1368.15	5281.99
Other bacteria	SHIG	Shigella spp.	2016	Incidence	Rate per 100,000	SUR	Suriname	Americas	All ages	584718	2816.5	1360.68	5150.69
Other bacteria	SHIG	Shigella spp.	2016	Incidence	Rate per 100,000	SVK	Slovakia	Europe	<5 years	286279	129.58	67.1118	236.88
Other bacteria	SHIG	Shigella spp.	2016	Incidence	Rate per 100,000	SVK	Slovakia	Europe	≥5 years	5136437	34.8116	18.0295	63.6374
Other bacteria	SHIG	Shigella spp.	2016	Incidence	Rate per 100,000	SVK	Slovakia	Europe	All ages	5422716	39.8147	20.6207	72.7833
Other bacteria	SHIG	Shigella spp.	2016	Incidence	Rate per 100,000	SVN	Slovenia	Europe	<5 years	107322	131.355	68.0311	240.125
Other bacteria	SHIG	Shigella spp.	2016	Incidence	Rate per 100,000	SVN	Slovenia	Europe	≥5 years	1953425	34.7854	18.0159	63.5895
Other bacteria	SHIG	Shigella spp.	2016	Incidence	Rate per 100,000	SVN	Slovenia	Europe	All ages	2060747	39.8147	20.6207	72.7833
Other bacteria	SHIG	Shigella spp.	2016	Incidence	Rate per 100,000	SWE	Sweden	Europe	<5 years	586224	114.958	59.5388	210.15
Other bacteria	SHIG	Shigella spp.	2016	Incidence	Rate per 100,000	SWE	Sweden	Europe	≥5 years	9265048	35.0601	18.1582	64.0918
Other bacteria	SHIG	Shigella spp.	2016	Incidence	Rate per 100,000	SWE	Sweden	Europe	All ages	9851272	39.8147	20.6207	72.7833
Other bacteria	SHIG	Shigella spp.	2016	Incidence	Rate per 100,000	SWZ	Eswatini	Africa	<5 years	145279	12057.1	6528.07	20352.5
Other bacteria	SHIG	Shigella spp.	2016	Incidence	Rate per 100,000	SWZ	Eswatini	Africa	≥5 years	1000857	22541.7	11250.5	40376.8
Other bacteria	SHIG	Shigella spp.	2016	Incidence	Rate per 100,000	SWZ	Eswatini	Africa	All ages	1146136	21212.7	10795.3	38008
Other bacteria	SHIG	Shigella spp.	2016	Incidence	Rate per 100,000	SYC	Seychelles	Africa	<5 years	8237	5868.24	2865.94	9975.54
Other bacteria	SHIG	Shigella spp.	2016	Incidence	Rate per 100,000	SYC	Seychelles	Africa	≥5 years	100289	4246.64	2017.54	7447.24
Other bacteria	SHIG	Shigella spp.	2016	Incidence	Rate per 100,000	SYC	Seychelles	Africa	All ages	108526	4369.72	2102.54	7526.08
Other bacteria	SHIG	Shigella spp.	2016	Incidence	Rate per 100,000	SYR	Syria	Eastern Mediterranean	<5 years	2431153	4477.85	1869.36	9122.57
Other bacteria	SHIG	Shigella spp.	2016	Incidence	Rate per 100,000	SYR	Syria	Eastern Mediterranean	≥5 years	16706706	4031.45	1560.64	7848.84
Other bacteria	SHIG	Shigella spp.	2016	Incidence	Rate per 100,000	SYR	Syria	Eastern Mediterranean	All ages	19137859	4088.16	1599.94	7830.81
Other bacteria	SHIG	Shigella spp.	2016	Incidence	Rate per 100,000	TCD	Chad	Africa	<5 years	2930617	22478.1	12158.5	35536.3
Other bacteria	SHIG	Shigella spp.	2016	Incidence	Rate per 100,000	TCD	Chad	Africa	≥5 years	11931548	16838	8859.07	28249.1
Other bacteria	SHIG	Shigella spp.	2016	Incidence	Rate per 100,000	TCD	Chad	Africa	All ages	14862165	17950.2	9781.11	29099.7
Other bacteria	SHIG	Shigella spp.	2016	Incidence	Rate per 100,000	TGO	Togo	Africa	<5 years	1216363	18708	10269.4	31918.8
Other bacteria	SHIG	Shigella spp.	2016	Incidence	Rate per 100,000	TGO	Togo	Africa	≥5 years	6543234	17774.7	9018.2	30711.5
Other bacteria	SHIG	Shigella spp.	2016	Incidence	Rate per 100,000	TGO	Togo	Africa	All ages	7759597	17921	9521.86	30185.7
Other bacteria	SHIG	Shigella spp.	2016	Incidence	Rate per 100,000	THA	Thailand	South-East Asia	<5 years	3923257	5595.03	2340.5	10578.6
Other bacteria	SHIG	Shigella spp.	2016	Incidence	Rate per 100,000	THA	Thailand	South-East Asia	≥5 years	66766966	4376.96	1954.94	8439.06
Other bacteria	SHIG	Shigella spp.	2016	Incidence	Rate per 100,000	THA	Thailand	South-East Asia	All ages	70690223	4444.56	1960.54	8442.62
Other bacteria	SHIG	Shigella spp.	2016	Incidence	Rate per 100,000	TJK	Tajikistan	Europe	<5 years	1252332	5689.79	1559.53	12334.1
Other bacteria	SHIG	Shigella spp.	2016	Incidence	Rate per 100,000	TJK	Tajikistan	Europe	≥5 years	7503129	2418.31	696.328	5225.01
Other bacteria	SHIG	Shigella spp.	2016	Incidence	Rate per 100,000	TJK	Tajikistan	Europe	All ages	8755461	2886.24	818.166	6177
Other bacteria	SHIG	Shigella spp.	2016	Incidence	Rate per 100,000	TKM	Turkmenistan	Europe	<5 years	759261	1360.54	471.29	2859.79
Other bacteria	SHIG	Shigella spp.	2016	Incidence	Rate per 100,000	TKM	Turkmenistan	Europe	≥5 years	5527808	564.665	177.874	1194.78
Other bacteria	SHIG	Shigella spp.	2016	Incidence	Rate per 100,000	TKM	Turkmenistan	Europe	All ages	6287069	660.779	221.01	1412.41
Other bacteria	SHIG	Shigella spp.	2016	Incidence	Rate per 100,000	TLS	Timor-Leste	South-East Asia	<5 years	155716	13053.7	7236.46	21786.1
Other bacteria	SHIG	Shigella spp.	2016	Incidence	Rate per 100,000	TLS	Timor-Leste	South-East Asia	≥5 years	1061104	5933.34	3151.21	10226.9
Other bacteria	SHIG	Shigella spp.	2016	Incidence	Rate per 100,000	TLS	Timor-Leste	South-East Asia	All ages	1216820	6844.53	3759.85	11373.7
Other bacteria	SHIG	Shigella spp.	2016	Incidence	Rate per 100,000	TON	Tonga	Western Pacific	<5 years	13403	1880.16	746.546	3787.19
Other bacteria	SHIG	Shigella spp.	2016	Incidence	Rate per 100,000	TON	Tonga	Western Pacific	≥5 years	92424	2550.93	1074.73	5024.48
Other bacteria	SHIG	Shigella spp.	2016	Incidence	Rate per 100,000	TON	Tonga	Western Pacific	All ages	105827	2465.97	1037.34	4803.49
Other bacteria	SHIG	Shigella spp.	2016	Incidence	Rate per 100,000	TTO	Trinidad and Tobago	Americas	<5 years	93403	309.795	122.021	554.411
Other bacteria	SHIG	Shigella spp.	2016	Incidence	Rate per 100,000	TTO	Trinidad and Tobago	Americas	≥5 years	1339722	104.106	41.005	186.309
Other bacteria	SHIG	Shigella spp.	2016	Incidence	Rate per 100,000	TTO	Trinidad and Tobago	Americas	All ages	1433125	117.512	46.2851	210.3
Other bacteria	SHIG	Shigella spp.	2016	Incidence	Rate per 100,000	TUN	Tunisia	Eastern Mediterranean	<5 years	1073411	6707.64	3494.69	11476
Other bacteria	SHIG	Shigella spp.	2016	Incidence	Rate per 100,000	TUN	Tunisia	Eastern Mediterranean	≥5 years	10392740	3386.33	1753.2	5997.95
Other bacteria	SHIG	Shigella spp.	2016	Incidence	Rate per 100,000	TUN	Tunisia	Eastern Mediterranean	All ages	11466151	3697.25	1956.88	6377.28
Other bacteria	SHIG	Shigella spp.	2016	Incidence	Rate per 100,000	TUR	Turkey	Europe	<5 years	6655615	2695.78	805.381	5916.58
Other bacteria	SHIG	Shigella spp.	2016	Incidence	Rate per 100,000	TUR	Turkey	Europe	≥5 years	74356326	1464.61	412.508	3097.36
Other bacteria	SHIG	Shigella spp.	2016	Incidence	Rate per 100,000	TUR	Turkey	Europe	All ages	81011941	1565.76	457.926	3221.94
Other bacteria	SHIG	Shigella spp.	2016	Incidence	Rate per 100,000	TUV	Tuvalu	Western Pacific	<5 years	1261	1505.26	631.962	2879.42
Other bacteria	SHIG	Shigella spp.	2016	Incidence	Rate per 100,000	TUV	Tuvalu	Western Pacific	≥5 years	9691	1769.03	754.655	3486.83
Other bacteria	SHIG	Shigella spp.	2016	Incidence	Rate per 100,000	TUV	Tuvalu	Western Pacific	All ages	10952	1738.66	741.251	3372.75
Other bacteria	SHIG	Shigella spp.	2016	Incidence	Rate per 100,000	TZA	Tanzania	Africa	<5 years	8874534	7796.67	4040.16	13581.9
Other bacteria	SHIG	Shigella spp.	2016	Incidence	Rate per 100,000	TZA	Tanzania	Africa	≥5 years	44043628	14054.1	6750.28	25765.8
Other bacteria	SHIG	Shigella spp.	2016	Incidence	Rate per 100,000	TZA	Tanzania	Africa	All ages	52918162	13004.7	6319.78	23752.5
Other bacteria	SHIG	Shigella spp.	2016	Incidence	Rate per 100,000	UGA	Uganda	Africa	<5 years	6784764	11484.8	6258.44	18087.2
Other bacteria	SHIG	Shigella spp.	2016	Incidence	Rate per 100,000	UGA	Uganda	Africa	≥5 years	31327925	14796.2	7612.36	25330.6
Other bacteria	SHIG	Shigella spp.	2016	Incidence	Rate per 100,000	UGA	Uganda	Africa	All ages	38112689	14206.7	7432	23510.8
Other bacteria	SHIG	Shigella spp.	2016	Incidence	Rate per 100,000	UKR	Ukraine	Europe	<5 years	2466929	1665.58	497.089	3508.68
Other bacteria	SHIG	Shigella spp.	2016	Incidence	Rate per 100,000	UKR	Ukraine	Europe	≥5 years	43233420	545.155	174.994	1098.77
Other bacteria	SHIG	Shigella spp.	2016	Incidence	Rate per 100,000	UKR	Ukraine	Europe	All ages	45700349	605.636	199.521	1177.62
Other bacteria	SHIG	Shigella spp.	2016	Incidence	Rate per 100,000	URY	Uruguay	Americas	<5 years	234888	290.028	114.235	519.037
Other bacteria	SHIG	Shigella spp.	2016	Incidence	Rate per 100,000	URY	Uruguay	Americas	≥5 years	3139151	104.603	41.2007	187.199
Other bacteria	SHIG	Shigella spp.	2016	Incidence	Rate per 100,000	URY	Uruguay	Americas	All ages	3374039	117.512	46.2851	210.3
Other bacteria	SHIG	Shigella spp.	2016	Incidence	Rate per 100,000	USA	United States	Americas	<5 years	19981671	331.051	130.393	592.453
Other bacteria	SHIG	Shigella spp.	2016	Incidence	Rate per 100,000	USA	United States	Americas	≥5 years	307643153	103.642	40.8222	185.479
Other bacteria	SHIG	Shigella spp.	2016	Incidence	Rate per 100,000	USA	United States	Americas	All ages	327624824	117.512	46.2851	210.3
Other bacteria	SHIG	Shigella spp.	2016	Incidence	Rate per 100,000	UZB	Uzbekistan	Europe	<5 years	3342164	806.502	233.639	1732.77
Other bacteria	SHIG	Shigella spp.	2016	Incidence	Rate per 100,000	UZB	Uzbekistan	Europe	≥5 years	27675300	430.49	130.384	881.156
Other bacteria	SHIG	Shigella spp.	2016	Incidence	Rate per 100,000	UZB	Uzbekistan	Europe	All ages	31017464	471.006	142.836	977.304
Other bacteria	SHIG	Shigella spp.	2016	Incidence	Rate per 100,000	VCT	Saint Vincent and the Grenadines	Americas	<5 years	8358	2139.2	986.55	4011.42
Other bacteria	SHIG	Shigella spp.	2016	Incidence	Rate per 100,000	VCT	Saint Vincent and the Grenadines	Americas	≥5 years	98314	2995.77	1442.12	5583.65
Other bacteria	SHIG	Shigella spp.	2016	Incidence	Rate per 100,000	VCT	Saint Vincent and the Grenadines	Americas	All ages	106672	2928.65	1415.42	5425.56
Other bacteria	SHIG	Shigella spp.	2016	Incidence	Rate per 100,000	VEN	Venezuela	Americas	<5 years	2847424	4833.67	1925.65	9770.6
Other bacteria	SHIG	Shigella spp.	2016	Incidence	Rate per 100,000	VEN	Venezuela	Americas	≥5 years	27880111	4278.51	1750.05	8477.62
Other bacteria	SHIG	Shigella spp.	2016	Incidence	Rate per 100,000	VEN	Venezuela	Americas	All ages	30727535	4329.96	1797.95	8540.06
Other bacteria	SHIG	Shigella spp.	2016	Incidence	Rate per 100,000	VNM	Vietnam	Western Pacific	<5 years	8051215	4498.39	1896.17	9737.09
Other bacteria	SHIG	Shigella spp.	2016	Incidence	Rate per 100,000	VNM	Vietnam	Western Pacific	≥5 years	85342556	2662.5	1137.97	5512.76
Other bacteria	SHIG	Shigella spp.	2016	Incidence	Rate per 100,000	VNM	Vietnam	Western Pacific	All ages	93393771	2820.77	1227.31	5836.89
Other bacteria	SHIG	Shigella spp.	2016	Incidence	Rate per 100,000	VUT	Vanuatu	Western Pacific	<5 years	41018	3441.01	1409.11	7341.13
Other bacteria	SHIG	Shigella spp.	2016	Incidence	Rate per 100,000	VUT	Vanuatu	Western Pacific	≥5 years	228030	3146.57	1373.49	6591.45
Other bacteria	SHIG	Shigella spp.	2016	Incidence	Rate per 100,000	VUT	Vanuatu	Western Pacific	All ages	269048	3191.46	1401.32	6434.77
Other bacteria	SHIG	Shigella spp.	2016	Incidence	Rate per 100,000	WPR	Western Pacific Region	Western Pacific	<5 years	127165082	1334.85	627.894	2480.21
Other bacteria	SHIG	Shigella spp.	2016	Incidence	Rate per 100,000	WPR	Western Pacific Region	Western Pacific	≥5 years	1753671649	454.368	231.182	831.944
Other bacteria	SHIG	Shigella spp.	2016	Incidence	Rate per 100,000	WPR	Western Pacific Region	Western Pacific	All ages	1880836731	513.898	265.374	920.747
Other bacteria	SHIG	Shigella spp.	2016	Incidence	Rate per 100,000	WSM	Samoa	Western Pacific	<5 years	29358	2775.53	1109.61	6124.98
Other bacteria	SHIG	Shigella spp.	2016	Incidence	Rate per 100,000	WSM	Samoa	Western Pacific	≥5 years	173283	2929.59	1239.08	6234.23
Other bacteria	SHIG	Shigella spp.	2016	Incidence	Rate per 100,000	WSM	Samoa	Western Pacific	All ages	202641	2907.27	1247.41	6162.99
Other bacteria	SHIG	Shigella spp.	2016	Incidence	Rate per 100,000	YEM	Yemen	Eastern Mediterranean	<5 years	4971363	32614.3	15040.2	61138.5
Other bacteria	SHIG	Shigella spp.	2016	Incidence	Rate per 100,000	YEM	Yemen	Eastern Mediterranean	≥5 years	26653043	6224.64	2696.67	11647.2
Other bacteria	SHIG	Shigella spp.	2016	Incidence	Rate per 100,000	YEM	Yemen	Eastern Mediterranean	All ages	31624406	10373.1	4828.16	18740.1
Other bacteria	SHIG	Shigella spp.	2016	Incidence	Rate per 100,000	ZAF	South Africa	Africa	<5 years	5744147	10698.3	5497.24	18830.8
Other bacteria	SHIG	Shigella spp.	2016	Incidence	Rate per 100,000	ZAF	South Africa	Africa	≥5 years	51634354	16387.8	7826.6	29029
Other bacteria	SHIG	Shigella spp.	2016	Incidence	Rate per 100,000	ZAF	South Africa	Africa	All ages	57378501	15818.2	7637.43	27776.7
Other bacteria	SHIG	Shigella spp.	2016	Incidence	Rate per 100,000	ZMB	Zambia	Africa	<5 years	2829240	12485.5	6478.17	22227.9
Other bacteria	SHIG	Shigella spp.	2016	Incidence	Rate per 100,000	ZMB	Zambia	Africa	≥5 years	13823495	14947.1	6872.6	27817.7
Other bacteria	SHIG	Shigella spp.	2016	Incidence	Rate per 100,000	ZMB	Zambia	Africa	All ages	16652735	14528.8	6887.25	26589.9
Other bacteria	SHIG	Shigella spp.	2016	Incidence	Rate per 100,000	ZWE	Zimbabwe	Africa	<5 years	2372891	8178.25	3995.3	14652.4
Other bacteria	SHIG	Shigella spp.	2016	Incidence	Rate per 100,000	ZWE	Zimbabwe	Africa	≥5 years	12123111	12800.5	5816.45	23408.1
Other bacteria	SHIG	Shigella spp.	2016	Incidence	Rate per 100,000	ZWE	Zimbabwe	Africa	All ages	14496002	12043.9	5583.07	22097.2
Other bacteria	SHIG	Shigella spp.	2016	Mortality	Number	AFG	Afghanistan	Eastern Mediterranean	<5 years	5938058	848.853	325.1	1621.81
Other bacteria	SHIG	Shigella spp.	2016	Mortality	Number	AFG	Afghanistan	Eastern Mediterranean	≥5 years	28289083	21.7578	8.30259	44.8244
Other bacteria	SHIG	Shigella spp.	2016	Mortality	Number	AFG	Afghanistan	Eastern Mediterranean	All ages	34227141	870.611	335.395	1668.68
Other bacteria	SHIG	Shigella spp.	2016	Mortality	Number	AFR	African Region	Africa	<5 years	165810916	54861.6	34587.2	81506.1
Other bacteria	SHIG	Shigella spp.	2016	Mortality	Number	AFR	African Region	Africa	≥5 years	859106408	32796.5	20562.3	48460.2
Other bacteria	SHIG	Shigella spp.	2016	Mortality	Number	AFR	African Region	Africa	All ages	1024917324	87658.1	54502.5	127875
Other bacteria	SHIG	Shigella spp.	2016	Mortality	Number	AGO	Angola	Africa	<5 years	5201890	1548.54	674.349	2937.02
Other bacteria	SHIG	Shigella spp.	2016	Mortality	Number	AGO	Angola	Africa	≥5 years	23458126	887.198	412.308	1459.69
Other bacteria	SHIG	Shigella spp.	2016	Mortality	Number	AGO	Angola	Africa	All ages	28660016	2435.73	1109.7	4381.09
Other bacteria	SHIG	Shigella spp.	2016	Mortality	Number	ALB	Albania	Europe	<5 years	179864	0.295311	0.0920282	0.647746
Other bacteria	SHIG	Shigella spp.	2016	Mortality	Number	ALB	Albania	Europe	≥5 years	2716030	0.836492	0.275536	1.78657
Other bacteria	SHIG	Shigella spp.	2016	Mortality	Number	ALB	Albania	Europe	All ages	2895894	1.1318	0.385704	2.31154
Other bacteria	SHIG	Shigella spp.	2016	Mortality	Number	AMR	Region of the Americas	Americas	<5 years	73920958	1021.54	558.008	1675
Other bacteria	SHIG	Shigella spp.	2016	Mortality	Number	AMR	Region of the Americas	Americas	≥5 years	907658893	2011.55	1079.86	3194.1
Other bacteria	SHIG	Shigella spp.	2016	Mortality	Number	AMR	Region of the Americas	Americas	All ages	981579851	3033.09	1648.54	4755.15
Other bacteria	SHIG	Shigella spp.	2016	Mortality	Number	AND	Andorra	Europe	<5 years	3176	0.000647842	0.000152997	0.00162697
Other bacteria	SHIG	Shigella spp.	2016	Mortality	Number	AND	Andorra	Europe	≥5 years	68188	0.00312267	0.000737462	0.00784216
Other bacteria	SHIG	Shigella spp.	2016	Mortality	Number	AND	Andorra	Europe	All ages	71364	0.00377051	0.000890459	0.00946913
Other bacteria	SHIG	Shigella spp.	2016	Mortality	Number	ARE	United Arab Emirates	Eastern Mediterranean	<5 years	501998	0.120817	0.0221071	0.304549
Other bacteria	SHIG	Shigella spp.	2016	Mortality	Number	ARE	United Arab Emirates	Eastern Mediterranean	≥5 years	8387233	0.58235	0.106558	1.46796
Other bacteria	SHIG	Shigella spp.	2016	Mortality	Number	ARE	United Arab Emirates	Eastern Mediterranean	All ages	8889231	0.703166	0.128665	1.77251
Other bacteria	SHIG	Shigella spp.	2016	Mortality	Number	ARG	Argentina	Americas	<5 years	3745179	13.7684	6.36412	27.6471
Other bacteria	SHIG	Shigella spp.	2016	Mortality	Number	ARG	Argentina	Americas	≥5 years	39956642	70.8346	31.7873	136.46
Other bacteria	SHIG	Shigella spp.	2016	Mortality	Number	ARG	Argentina	Americas	All ages	43701821	84.603	38.1634	161.981
Other bacteria	SHIG	Shigella spp.	2016	Mortality	Number	ARM	Armenia	Europe	<5 years	214222	1.19031	0.336402	2.73204
Other bacteria	SHIG	Shigella spp.	2016	Mortality	Number	ARM	Armenia	Europe	≥5 years	2705911	0.630281	0.189848	1.37048
Other bacteria	SHIG	Shigella spp.	2016	Mortality	Number	ARM	Armenia	Europe	All ages	2920133	1.82059	0.532313	4.15055
Other bacteria	SHIG	Shigella spp.	2016	Mortality	Number	ATG	Antigua and Barbuda	Americas	<5 years	5685	0.00193503	0.000485692	0.00411511
Other bacteria	SHIG	Shigella spp.	2016	Mortality	Number	ATG	Antigua and Barbuda	Americas	≥5 years	84034	0.00932706	0.00234109	0.0198353
Other bacteria	SHIG	Shigella spp.	2016	Mortality	Number	ATG	Antigua and Barbuda	Americas	All ages	89719	0.0112621	0.00282678	0.0239504
Other bacteria	SHIG	Shigella spp.	2016	Mortality	Number	AUS	Australia	Western Pacific	<5 years	1571029	0.306597	0.0889505	0.813536
Other bacteria	SHIG	Shigella spp.	2016	Mortality	Number	AUS	Australia	Western Pacific	≥5 years	22556717	1.47783	0.428751	3.92133
Other bacteria	SHIG	Shigella spp.	2016	Mortality	Number	AUS	Australia	Western Pacific	All ages	24127746	1.78443	0.517701	4.73487
Other bacteria	SHIG	Shigella spp.	2016	Mortality	Number	AUT	Austria	Europe	<5 years	416123	0.0789947	0.0186557	0.198384
Other bacteria	SHIG	Shigella spp.	2016	Mortality	Number	AUT	Austria	Europe	≥5 years	8285650	0.380763	0.0899225	0.956234
Other bacteria	SHIG	Shigella spp.	2016	Mortality	Number	AUT	Austria	Europe	All ages	8701773	0.459758	0.108578	1.15462
Other bacteria	SHIG	Shigella spp.	2016	Mortality	Number	AZE	Azerbaijan	Europe	<5 years	904919	17.3782	5.59578	40.4649
Other bacteria	SHIG	Shigella spp.	2016	Mortality	Number	AZE	Azerbaijan	Europe	≥5 years	8907239	1.78793	0.658668	3.91091
Other bacteria	SHIG	Shigella spp.	2016	Mortality	Number	AZE	Azerbaijan	Europe	All ages	9812158	19.1661	6.3658	43.7311
Other bacteria	SHIG	Shigella spp.	2016	Mortality	Number	BDI	Burundi	Africa	<5 years	2139210	485.94	263.489	825.517
Other bacteria	SHIG	Shigella spp.	2016	Mortality	Number	BDI	Burundi	Africa	≥5 years	8975693	570.846	291.426	984.07
Other bacteria	SHIG	Shigella spp.	2016	Mortality	Number	BDI	Burundi	Africa	All ages	11114903	1056.79	555.111	1743.24
Other bacteria	SHIG	Shigella spp.	2016	Mortality	Number	BEL	Belgium	Europe	<5 years	638178	0.102693	0.0242524	0.257899
Other bacteria	SHIG	Shigella spp.	2016	Mortality	Number	BEL	Belgium	Europe	≥5 years	10674099	0.49499	0.116899	1.2431
Other bacteria	SHIG	Shigella spp.	2016	Mortality	Number	BEL	Belgium	Europe	All ages	11312277	0.597683	0.141151	1.501
Other bacteria	SHIG	Shigella spp.	2016	Mortality	Number	BEN	Benin	Africa	<5 years	1951315	518.956	303.248	805.269
Other bacteria	SHIG	Shigella spp.	2016	Mortality	Number	BEN	Benin	Africa	≥5 years	9576332	454.24	236.11	733.552
Other bacteria	SHIG	Shigella spp.	2016	Mortality	Number	BEN	Benin	Africa	All ages	11527647	973.196	549.157	1491.66
Other bacteria	SHIG	Shigella spp.	2016	Mortality	Number	BFA	Burkina Faso	Africa	<5 years	3364449	1188.03	607.407	2048.87
Other bacteria	SHIG	Shigella spp.	2016	Mortality	Number	BFA	Burkina Faso	Africa	≥5 years	15688453	838.995	389.911	1506.31
Other bacteria	SHIG	Shigella spp.	2016	Mortality	Number	BFA	Burkina Faso	Africa	All ages	19052902	2027.03	1011.32	3438.69
Other bacteria	SHIG	Shigella spp.	2016	Mortality	Number	BGD	Bangladesh	South-East Asia	<5 years	15388313	1035.5	589.563	1713.35
Other bacteria	SHIG	Shigella spp.	2016	Mortality	Number	BGD	Bangladesh	South-East Asia	≥5 years	144704978	2517.85	1241.26	4528.52
Other bacteria	SHIG	Shigella spp.	2016	Mortality	Number	BGD	Bangladesh	South-East Asia	All ages	160093291	3553.35	1928.15	6071.1
Other bacteria	SHIG	Shigella spp.	2016	Mortality	Number	BGR	Bulgaria	Europe	<5 years	334176	0.564017	0.161998	1.46712
Other bacteria	SHIG	Shigella spp.	2016	Mortality	Number	BGR	Bulgaria	Europe	≥5 years	6819171	1.71512	0.66844	3.81893
Other bacteria	SHIG	Shigella spp.	2016	Mortality	Number	BGR	Bulgaria	Europe	All ages	7153347	2.27914	0.846979	5.01651
Other bacteria	SHIG	Shigella spp.	2016	Mortality	Number	BHR	Bahrain	Eastern Mediterranean	<5 years	103942	0.0189891	0.00347463	0.0478668
Other bacteria	SHIG	Shigella spp.	2016	Mortality	Number	BHR	Bahrain	Eastern Mediterranean	≥5 years	1293204	0.0915296	0.0167481	0.230723
Other bacteria	SHIG	Shigella spp.	2016	Mortality	Number	BHR	Bahrain	Eastern Mediterranean	All ages	1397146	0.110519	0.0202227	0.27859
Other bacteria	SHIG	Shigella spp.	2016	Mortality	Number	BHS	Bahamas	Americas	<5 years	25801	0.0083417	0.00209376	0.0177397
Other bacteria	SHIG	Shigella spp.	2016	Mortality	Number	BHS	Bahamas	Americas	≥5 years	360967	0.0402079	0.0100921	0.0855074
Other bacteria	SHIG	Shigella spp.	2016	Mortality	Number	BHS	Bahamas	Americas	All ages	386768	0.0485496	0.0121859	0.103247
Other bacteria	SHIG	Shigella spp.	2016	Mortality	Number	BIH	Bosnia and Herzegovina	Europe	<5 years	147863	0.0377885	0.0114993	0.0909144
Other bacteria	SHIG	Shigella spp.	2016	Mortality	Number	BIH	Bosnia and Herzegovina	Europe	≥5 years	3347734	2.41369	0.847519	5.56073
Other bacteria	SHIG	Shigella spp.	2016	Mortality	Number	BIH	Bosnia and Herzegovina	Europe	All ages	3495597	2.45148	0.856478	5.61554
Other bacteria	SHIG	Shigella spp.	2016	Mortality	Number	BLR	Belarus	Europe	<5 years	585522	0.114818	0.0369361	0.248691
Other bacteria	SHIG	Shigella spp.	2016	Mortality	Number	BLR	Belarus	Europe	≥5 years	8910419	0.66315	0.256851	1.34542
Other bacteria	SHIG	Shigella spp.	2016	Mortality	Number	BLR	Belarus	Europe	All ages	9495941	0.777968	0.300904	1.57978
Other bacteria	SHIG	Shigella spp.	2016	Mortality	Number	BLZ	Belize	Americas	<5 years	37140	0.35368	0.12807	0.740619
Other bacteria	SHIG	Shigella spp.	2016	Mortality	Number	BLZ	Belize	Americas	≥5 years	322945	0.514158	0.245668	0.892884
Other bacteria	SHIG	Shigella spp.	2016	Mortality	Number	BLZ	Belize	Americas	All ages	360085	0.867838	0.396689	1.50806
Other bacteria	SHIG	Shigella spp.	2016	Mortality	Number	BOL	Bolivia	Americas	<5 years	1242696	77.3873	33.9277	149.67
Other bacteria	SHIG	Shigella spp.	2016	Mortality	Number	BOL	Bolivia	Americas	≥5 years	9854826	53.275	21.1429	103.246
Other bacteria	SHIG	Shigella spp.	2016	Mortality	Number	BOL	Bolivia	Americas	All ages	11097522	130.662	55.4858	248.795
Other bacteria	SHIG	Shigella spp.	2016	Mortality	Number	BRA	Brazil	Americas	<5 years	14487886	126.851	64.7262	219.306
Other bacteria	SHIG	Shigella spp.	2016	Mortality	Number	BRA	Brazil	Americas	≥5 years	187971979	633.652	318.356	1086.95
Other bacteria	SHIG	Shigella spp.	2016	Mortality	Number	BRA	Brazil	Americas	All ages	202459865	760.504	393.18	1280.21
Other bacteria	SHIG	Shigella spp.	2016	Mortality	Number	BRB	Barbados	Americas	<5 years	16529	0.0060239	0.001512	0.0128106
Other bacteria	SHIG	Shigella spp.	2016	Mortality	Number	BRB	Barbados	Americas	≥5 years	262773	0.0290358	0.00728798	0.0617486
Other bacteria	SHIG	Shigella spp.	2016	Mortality	Number	BRB	Barbados	Americas	All ages	279302	0.0350597	0.00879997	0.0745593
Other bacteria	SHIG	Shigella spp.	2016	Mortality	Number	BRN	Brunei	Western Pacific	<5 years	33409	0.00539956	0.00156653	0.0143274
Other bacteria	SHIG	Shigella spp.	2016	Mortality	Number	BRN	Brunei	Western Pacific	≥5 years	391511	0.0260264	0.00755084	0.0690596
Other bacteria	SHIG	Shigella spp.	2016	Mortality	Number	BRN	Brunei	Western Pacific	All ages	424920	0.031426	0.00911737	0.083387
Other bacteria	SHIG	Shigella spp.	2016	Mortality	Number	BTN	Bhutan	South-East Asia	<5 years	61585	3.0067	1.47066	5.50032
Other bacteria	SHIG	Shigella spp.	2016	Mortality	Number	BTN	Bhutan	South-East Asia	≥5 years	682642	17.8521	8.57142	31.212
Other bacteria	SHIG	Shigella spp.	2016	Mortality	Number	BTN	Bhutan	South-East Asia	All ages	744227	20.8588	10.3439	36.2119
Other bacteria	SHIG	Shigella spp.	2016	Mortality	Number	BWA	Botswana	Africa	<5 years	270245	30.231	5.52009	77.3262
Other bacteria	SHIG	Shigella spp.	2016	Mortality	Number	BWA	Botswana	Africa	≥5 years	1948680	77.1561	37.1503	131.318
Other bacteria	SHIG	Shigella spp.	2016	Mortality	Number	BWA	Botswana	Africa	All ages	2218925	107.387	51.2462	198.087
Other bacteria	SHIG	Shigella spp.	2016	Mortality	Number	CAF	Central African Republic	Africa	<5 years	893198	327.625	165.231	546.472
Other bacteria	SHIG	Shigella spp.	2016	Mortality	Number	CAF	Central African Republic	Africa	≥5 years	3775559	234.55	114.2	420.394
Other bacteria	SHIG	Shigella spp.	2016	Mortality	Number	CAF	Central African Republic	Africa	All ages	4668757	562.175	285.363	938.515
Other bacteria	SHIG	Shigella spp.	2016	Mortality	Number	CAN	Canada	Americas	<5 years	1947220	0.779291	0.195602	1.65727
Other bacteria	SHIG	Shigella spp.	2016	Mortality	Number	CAN	Canada	Americas	≥5 years	34185097	3.75626	0.94282	7.9882
Other bacteria	SHIG	Shigella spp.	2016	Mortality	Number	CAN	Canada	Americas	All ages	36132317	4.53556	1.13842	9.64547
Other bacteria	SHIG	Shigella spp.	2016	Mortality	Number	CHE	Switzerland	Europe	<5 years	423021	0.0756072	0.0178557	0.189877
Other bacteria	SHIG	Shigella spp.	2016	Mortality	Number	CHE	Switzerland	Europe	≥5 years	7905593	0.364435	0.0860663	0.915228
Other bacteria	SHIG	Shigella spp.	2016	Mortality	Number	CHE	Switzerland	Europe	All ages	8328614	0.440042	0.103922	1.10511
Other bacteria	SHIG	Shigella spp.	2016	Mortality	Number	CHL	Chile	Americas	<5 years	1203084	0.391217	0.0981952	0.831976
Other bacteria	SHIG	Shigella spp.	2016	Mortality	Number	CHL	Chile	Americas	≥5 years	16935932	1.88571	0.473311	4.01021
Other bacteria	SHIG	Shigella spp.	2016	Mortality	Number	CHL	Chile	Americas	All ages	18139016	2.27692	0.571506	4.84219
Other bacteria	SHIG	Shigella spp.	2016	Mortality	Number	CHN	China	Western Pacific	<5 years	90583370	252.714	112.838	480.033
Other bacteria	SHIG	Shigella spp.	2016	Mortality	Number	CHN	China	Western Pacific	≥5 years	1309225481	173.147	80.2452	340.535
Other bacteria	SHIG	Shigella spp.	2016	Mortality	Number	CHN	China	Western Pacific	All ages	1399808851	425.861	196.952	782.196
Other bacteria	SHIG	Shigella spp.	2016	Mortality	Number	CIV	Cote d'Ivoire	Africa	<5 years	4236580	1105.54	642.531	1718.86
Other bacteria	SHIG	Shigella spp.	2016	Mortality	Number	CIV	Cote d'Ivoire	Africa	≥5 years	21375723	495.772	261.981	760.62
Other bacteria	SHIG	Shigella spp.	2016	Mortality	Number	CIV	Cote d'Ivoire	Africa	All ages	25612303	1601.31	902.094	2442.93
Other bacteria	SHIG	Shigella spp.	2016	Mortality	Number	CMR	Cameroon	Africa	<5 years	3795067	1223.86	670.999	2142.87
Other bacteria	SHIG	Shigella spp.	2016	Mortality	Number	CMR	Cameroon	Africa	≥5 years	19313939	626.151	299.115	1094.13
Other bacteria	SHIG	Shigella spp.	2016	Mortality	Number	CMR	Cameroon	Africa	All ages	23109006	1850.01	998.035	3187.01
Other bacteria	SHIG	Shigella spp.	2016	Mortality	Number	COD	Democratic Republic of Congo	Africa	<5 years	15291546	5017.65	2637.75	8065.64
Other bacteria	SHIG	Shigella spp.	2016	Mortality	Number	COD	Democratic Republic of Congo	Africa	≥5 years	67067647	1986.11	1088.88	3275.87
Other bacteria	SHIG	Shigella spp.	2016	Mortality	Number	COD	Democratic Republic of Congo	Africa	All ages	82359193	7003.77	3769.86	11461
Other bacteria	SHIG	Shigella spp.	2016	Mortality	Number	COG	Congo	Africa	<5 years	846955	91.9125	50.0879	154.646
Other bacteria	SHIG	Shigella spp.	2016	Mortality	Number	COG	Congo	Africa	≥5 years	4312290	92.0577	47.0674	148.663
Other bacteria	SHIG	Shigella spp.	2016	Mortality	Number	COG	Congo	Africa	All ages	5159245	183.97	106.795	282.791
Other bacteria	SHIG	Shigella spp.	2016	Mortality	Number	COK	Cook Islands	Western Pacific	<5 years	1417	0.00022108	6.41403e-05	0.000586624
Other bacteria	SHIG	Shigella spp.	2016	Mortality	Number	COK	Cook Islands	Western Pacific	≥5 years	15981	0.00106563	0.000309163	0.00282759
Other bacteria	SHIG	Shigella spp.	2016	Mortality	Number	COK	Cook Islands	Western Pacific	All ages	17398	0.00128671	0.000373303	0.00341421
Other bacteria	SHIG	Shigella spp.	2016	Mortality	Number	COL	Colombia	Americas	<5 years	3527434	22.6176	10.9187	45.3489
Other bacteria	SHIG	Shigella spp.	2016	Mortality	Number	COL	Colombia	Americas	≥5 years	43645326	80.9396	38.8883	148.527
Other bacteria	SHIG	Shigella spp.	2016	Mortality	Number	COL	Colombia	Americas	All ages	47172760	103.557	50.5102	192.236
Other bacteria	SHIG	Shigella spp.	2016	Mortality	Number	COM	Comoros	Africa	<5 years	107681	16.8261	8.86998	27.6808
Other bacteria	SHIG	Shigella spp.	2016	Mortality	Number	COM	Comoros	Africa	≥5 years	626573	16.2596	8.12655	25.4291
Other bacteria	SHIG	Shigella spp.	2016	Mortality	Number	COM	Comoros	Africa	All ages	734254	33.0857	18.6451	51.8128
Other bacteria	SHIG	Shigella spp.	2016	Mortality	Number	CPV	Cape Verde	Africa	<5 years	47242	0.527746	0.251629	0.948034
Other bacteria	SHIG	Shigella spp.	2016	Mortality	Number	CPV	Cape Verde	Africa	≥5 years	465199	5.12588	2.3384	9.87563
Other bacteria	SHIG	Shigella spp.	2016	Mortality	Number	CPV	Cape Verde	Africa	All ages	512441	5.65362	2.64866	10.5218
Other bacteria	SHIG	Shigella spp.	2016	Mortality	Number	CRI	Costa Rica	Americas	<5 years	353294	0.764224	0.332338	1.49343
Other bacteria	SHIG	Shigella spp.	2016	Mortality	Number	CRI	Costa Rica	Americas	≥5 years	4490094	15.1637	7.24788	25.6291
Other bacteria	SHIG	Shigella spp.	2016	Mortality	Number	CRI	Costa Rica	Americas	All ages	4843388	15.9279	7.71503	26.9323
Other bacteria	SHIG	Shigella spp.	2016	Mortality	Number	CUB	Cuba	Americas	<5 years	621420	0.631741	0.247744	1.31395
Other bacteria	SHIG	Shigella spp.	2016	Mortality	Number	CUB	Cuba	Americas	≥5 years	10651431	21.0667	8.75385	39.2214
Other bacteria	SHIG	Shigella spp.	2016	Mortality	Number	CUB	Cuba	Americas	All ages	11272851	21.6985	8.98627	39.895
Other bacteria	SHIG	Shigella spp.	2016	Mortality	Number	CYP	Cyprus	Europe	<5 years	68811	0.0111506	0.00263337	0.0280032
Other bacteria	SHIG	Shigella spp.	2016	Mortality	Number	CYP	Cyprus	Europe	≥5 years	1159499	0.0537471	0.0126931	0.134978
Other bacteria	SHIG	Shigella spp.	2016	Mortality	Number	CYP	Cyprus	Europe	All ages	1228310	0.0648977	0.0153265	0.162982
Other bacteria	SHIG	Shigella spp.	2016	Mortality	Number	CZE	Czechia	Europe	<5 years	545622	0.0955621	0.0225683	0.239991
Other bacteria	SHIG	Shigella spp.	2016	Mortality	Number	CZE	Czechia	Europe	≥5 years	9981157	0.460619	0.108782	1.15678
Other bacteria	SHIG	Shigella spp.	2016	Mortality	Number	CZE	Czechia	Europe	All ages	10526779	0.556182	0.13135	1.39677
Other bacteria	SHIG	Shigella spp.	2016	Mortality	Number	DEU	Germany	Europe	<5 years	3630787	0.749531	0.177012	1.88235
Other bacteria	SHIG	Shigella spp.	2016	Mortality	Number	DEU	Germany	Europe	≥5 years	78934849	3.61282	0.853218	9.0731
Other bacteria	SHIG	Shigella spp.	2016	Mortality	Number	DEU	Germany	Europe	All ages	82565636	4.36235	1.03023	10.9554
Other bacteria	SHIG	Shigella spp.	2016	Mortality	Number	DJI	Djibouti	Eastern Mediterranean	<5 years	115084	23.4602	11.0038	43.4926
Other bacteria	SHIG	Shigella spp.	2016	Mortality	Number	DJI	Djibouti	Eastern Mediterranean	≥5 years	913945	41.2437	21.23	70.6997
Other bacteria	SHIG	Shigella spp.	2016	Mortality	Number	DJI	Djibouti	Eastern Mediterranean	All ages	1029029	64.7039	33.9722	111.143
Other bacteria	SHIG	Shigella spp.	2016	Mortality	Number	DMA	Dominica	Americas	<5 years	4647	0	0	0
Other bacteria	SHIG	Shigella spp.	2016	Mortality	Number	DMA	Dominica	Americas	≥5 years	65888	0.151312	0.0722534	0.261139
Other bacteria	SHIG	Shigella spp.	2016	Mortality	Number	DMA	Dominica	Americas	All ages	70535	0.151312	0.0722534	0.261139
Other bacteria	SHIG	Shigella spp.	2016	Mortality	Number	DNK	Denmark	Europe	<5 years	294738	0.051812	0.0122361	0.130119
Other bacteria	SHIG	Shigella spp.	2016	Mortality	Number	DNK	Denmark	Europe	≥5 years	5412684	0.249739	0.0589794	0.627186
Other bacteria	SHIG	Shigella spp.	2016	Mortality	Number	DNK	Denmark	Europe	All ages	5707422	0.301551	0.0712155	0.757305
Other bacteria	SHIG	Shigella spp.	2016	Mortality	Number	DOM	Dominican Republic	Americas	<5 years	1038330	56.8333	29.311	95.0485
Other bacteria	SHIG	Shigella spp.	2016	Mortality	Number	DOM	Dominican Republic	Americas	≥5 years	9455436	40.4797	20.2136	65.5348
Other bacteria	SHIG	Shigella spp.	2016	Mortality	Number	DOM	Dominican Republic	Americas	All ages	10493766	97.313	53.1285	156.903
Other bacteria	SHIG	Shigella spp.	2016	Mortality	Number	DZA	Algeria	Africa	<5 years	4796789	135.087	79.5186	209.133
Other bacteria	SHIG	Shigella spp.	2016	Mortality	Number	DZA	Algeria	Africa	≥5 years	35632453	23.0055	11.9102	38.8211
Other bacteria	SHIG	Shigella spp.	2016	Mortality	Number	DZA	Algeria	Africa	All ages	40429242	158.093	91.1647	245.458
Other bacteria	SHIG	Shigella spp.	2016	Mortality	Number	ECU	Ecuador	Americas	<5 years	1549481	9.24786	4.82902	15.1328
Other bacteria	SHIG	Shigella spp.	2016	Mortality	Number	ECU	Ecuador	Americas	≥5 years	14833812	15.3109	7.59015	25.6572
Other bacteria	SHIG	Shigella spp.	2016	Mortality	Number	ECU	Ecuador	Americas	All ages	16383293	24.5588	12.8893	39.8271
Other bacteria	SHIG	Shigella spp.	2016	Mortality	Number	EGY	Egypt	Eastern Mediterranean	<5 years	13120970	139.067	63.3933	251.656
Other bacteria	SHIG	Shigella spp.	2016	Mortality	Number	EGY	Egypt	Eastern Mediterranean	≥5 years	87493560	118.77	51.7981	206.848
Other bacteria	SHIG	Shigella spp.	2016	Mortality	Number	EGY	Egypt	Eastern Mediterranean	All ages	100614530	257.837	120.592	454.016
Other bacteria	SHIG	Shigella spp.	2016	Mortality	Number	EMR	Eastern Mediterranean Region	Eastern Mediterranean	<5 years	91071391	11763.7	6347.78	20396.2
Other bacteria	SHIG	Shigella spp.	2016	Mortality	Number	EMR	Eastern Mediterranean Region	Eastern Mediterranean	≥5 years	610869731	6722.75	3484.97	11484.8
Other bacteria	SHIG	Shigella spp.	2016	Mortality	Number	EMR	Eastern Mediterranean Region	Eastern Mediterranean	All ages	701941122	18486.4	10227.2	31356.3
Other bacteria	SHIG	Shigella spp.	2016	Mortality	Number	ERI	Eritrea	Africa	<5 years	457439	66.5205	33.1472	120.121
Other bacteria	SHIG	Shigella spp.	2016	Mortality	Number	ERI	Eritrea	Africa	≥5 years	2658466	259.507	127.079	473.775
Other bacteria	SHIG	Shigella spp.	2016	Mortality	Number	ERI	Eritrea	Africa	All ages	3115905	326.027	168.641	569.971
Other bacteria	SHIG	Shigella spp.	2016	Mortality	Number	ESP	Spain	Europe	<5 years	2185831	0.423769	0.100079	1.06424
Other bacteria	SHIG	Shigella spp.	2016	Mortality	Number	ESP	Spain	Europe	≥5 years	44494996	2.04261	0.482391	5.12974
Other bacteria	SHIG	Shigella spp.	2016	Mortality	Number	ESP	Spain	Europe	All ages	46680827	2.46638	0.58247	6.19397
Other bacteria	SHIG	Shigella spp.	2016	Mortality	Number	EST	Estonia	Europe	<5 years	70603	0.0119466	0.00282135	0.0300022
Other bacteria	SHIG	Shigella spp.	2016	Mortality	Number	EST	Estonia	Europe	≥5 years	1245389	0.0575838	0.0135992	0.144614
Other bacteria	SHIG	Shigella spp.	2016	Mortality	Number	EST	Estonia	Europe	All ages	1315992	0.0695303	0.0164206	0.174616
Other bacteria	SHIG	Shigella spp.	2016	Mortality	Number	ETH	Ethiopia	Africa	<5 years	15888139	2932.01	1595.09	5200.56
Other bacteria	SHIG	Shigella spp.	2016	Mortality	Number	ETH	Ethiopia	Africa	≥5 years	89367142	4503.14	2299.06	7972.74
Other bacteria	SHIG	Shigella spp.	2016	Mortality	Number	ETH	Ethiopia	Africa	All ages	105255281	7435.15	3933.66	12851.9
Other bacteria	SHIG	Shigella spp.	2016	Mortality	Number	EUR	European Region	Europe	<5 years	57176933	203.527	74.9992	419.501
Other bacteria	SHIG	Shigella spp.	2016	Mortality	Number	EUR	European Region	Europe	≥5 years	863120473	123.03	56.1361	231.623
Other bacteria	SHIG	Shigella spp.	2016	Mortality	Number	EUR	European Region	Europe	All ages	920297406	326.557	137.658	624.835
Other bacteria	SHIG	Shigella spp.	2016	Mortality	Number	FIN	Finland	Europe	<5 years	294381	0.049815	0.0117645	0.125104
Other bacteria	SHIG	Shigella spp.	2016	Mortality	Number	FIN	Finland	Europe	≥5 years	5193065	0.240114	0.0567062	0.603013
Other bacteria	SHIG	Shigella spp.	2016	Mortality	Number	FIN	Finland	Europe	All ages	5487446	0.289929	0.0684707	0.728117
Other bacteria	SHIG	Shigella spp.	2016	Mortality	Number	FJI	Fiji	Western Pacific	<5 years	93944	1.28203	0.449029	3.0367
Other bacteria	SHIG	Shigella spp.	2016	Mortality	Number	FJI	Fiji	Western Pacific	≥5 years	825033	7.85508	2.82259	17.5795
Other bacteria	SHIG	Shigella spp.	2016	Mortality	Number	FJI	Fiji	Western Pacific	All ages	918977	9.13711	3.34549	20.4382
Other bacteria	SHIG	Shigella spp.	2016	Mortality	Number	FRA	France	Europe	<5 years	3761403	0.59008	0.139356	1.48191
Other bacteria	SHIG	Shigella spp.	2016	Mortality	Number	FRA	France	Europe	≥5 years	61239715	2.84425	0.671709	7.14295
Other bacteria	SHIG	Shigella spp.	2016	Mortality	Number	FRA	France	Europe	All ages	65001118	3.43433	0.811065	8.62485
Other bacteria	SHIG	Shigella spp.	2016	Mortality	Number	FSM	Micronesia	Western Pacific	<5 years	12380	0.347438	0.101999	0.871957
Other bacteria	SHIG	Shigella spp.	2016	Mortality	Number	FSM	Micronesia	Western Pacific	≥5 years	96504	0.575012	0.232177	1.20002
Other bacteria	SHIG	Shigella spp.	2016	Mortality	Number	FSM	Micronesia	Western Pacific	All ages	108884	0.922449	0.362717	1.99313
Other bacteria	SHIG	Shigella spp.	2016	Mortality	Number	GAB	Gabon	Africa	<5 years	294082	33.2235	13.8126	60.9653
Other bacteria	SHIG	Shigella spp.	2016	Mortality	Number	GAB	Gabon	Africa	≥5 years	1777367	27.7811	11.3532	51.3332
Other bacteria	SHIG	Shigella spp.	2016	Mortality	Number	GAB	Gabon	Africa	All ages	2071449	61.0046	26.5823	110.548
Other bacteria	SHIG	Shigella spp.	2016	Mortality	Number	GBR	United Kingdom	Europe	<5 years	4061433	0.595904	0.140731	1.49653
Other bacteria	SHIG	Shigella spp.	2016	Mortality	Number	GBR	United Kingdom	Europe	≥5 years	61581263	2.87232	0.678339	7.21345
Other bacteria	SHIG	Shigella spp.	2016	Mortality	Number	GBR	United Kingdom	Europe	All ages	65642696	3.46823	0.81907	8.70998
Other bacteria	SHIG	Shigella spp.	2016	Mortality	Number	GEO	Georgia	Europe	<5 years	284253	0.675647	0.200481	1.44797
Other bacteria	SHIG	Shigella spp.	2016	Mortality	Number	GEO	Georgia	Europe	≥5 years	3507328	1.01773	0.3336	2.08227
Other bacteria	SHIG	Shigella spp.	2016	Mortality	Number	GEO	Georgia	Europe	All ages	3791581	1.69337	0.526504	3.51786
Other bacteria	SHIG	Shigella spp.	2016	Mortality	Number	GHA	Ghana	Africa	<5 years	4172905	478.744	229.622	855.087
Other bacteria	SHIG	Shigella spp.	2016	Mortality	Number	GHA	Ghana	Africa	≥5 years	24850370	714.257	330.093	1264.26
Other bacteria	SHIG	Shigella spp.	2016	Mortality	Number	GHA	Ghana	Africa	All ages	29023275	1193	579.262	2123.27
Other bacteria	SHIG	Shigella spp.	2016	Mortality	Number	GIN	Guinea	Africa	<5 years	1953620	707.546	403.242	1077.8
Other bacteria	SHIG	Shigella spp.	2016	Mortality	Number	GIN	Guinea	Africa	≥5 years	9964197	496.063	256.824	794.329
Other bacteria	SHIG	Shigella spp.	2016	Mortality	Number	GIN	Guinea	Africa	All ages	11917817	1203.61	676.888	1800.7
Other bacteria	SHIG	Shigella spp.	2016	Mortality	Number	GLOBAL	Global	All WHO Member States	<5 years	693786757	80616	51116.6	118107
Other bacteria	SHIG	Shigella spp.	2016	Mortality	Number	GLOBAL	Global	All WHO Member States	≥5 years	6774668350	115398	66745.5	175307
Other bacteria	SHIG	Shigella spp.	2016	Mortality	Number	GLOBAL	Global	All WHO Member States	All ages	7468455107	196014	121898	282604
Other bacteria	SHIG	Shigella spp.	2016	Mortality	Number	GMB	Gambia	Africa	<5 years	375829	62.9428	30.8312	111.965
Other bacteria	SHIG	Shigella spp.	2016	Mortality	Number	GMB	Gambia	Africa	≥5 years	1878510	55.0729	26.232	98.7889
Other bacteria	SHIG	Shigella spp.	2016	Mortality	Number	GMB	Gambia	Africa	All ages	2254339	118.016	58.6859	204.824
Other bacteria	SHIG	Shigella spp.	2016	Mortality	Number	GNB	Guinea-Bissau	Africa	<5 years	286672	97.0108	51.3943	174.732
Other bacteria	SHIG	Shigella spp.	2016	Mortality	Number	GNB	Guinea-Bissau	Africa	≥5 years	1522510	66.9397	36.3652	114.606
Other bacteria	SHIG	Shigella spp.	2016	Mortality	Number	GNB	Guinea-Bissau	Africa	All ages	1809182	163.951	91.6419	275.645
Other bacteria	SHIG	Shigella spp.	2016	Mortality	Number	GNQ	Equatorial Guinea	Africa	<5 years	225123	60.3626	29.0268	105.4
Other bacteria	SHIG	Shigella spp.	2016	Mortality	Number	GNQ	Equatorial Guinea	Africa	≥5 years	1255922	15.7232	7.34786	27.4692
Other bacteria	SHIG	Shigella spp.	2016	Mortality	Number	GNQ	Equatorial Guinea	Africa	All ages	1481045	76.0858	36.781	130.169
Other bacteria	SHIG	Shigella spp.	2016	Mortality	Number	GRC	Greece	Europe	<5 years	479950	0.097895	0.0231193	0.24585
Other bacteria	SHIG	Shigella spp.	2016	Mortality	Number	GRC	Greece	Europe	≥5 years	10303807	0.471864	0.111437	1.18502
Other bacteria	SHIG	Shigella spp.	2016	Mortality	Number	GRC	Greece	Europe	All ages	10783757	0.569759	0.134557	1.43087
Other bacteria	SHIG	Shigella spp.	2016	Mortality	Number	GRD	Grenada	Americas	<5 years	8425	0	0	0
Other bacteria	SHIG	Shigella spp.	2016	Mortality	Number	GRD	Grenada	Americas	≥5 years	106504	0.25198	0.119546	0.42122
Other bacteria	SHIG	Shigella spp.	2016	Mortality	Number	GRD	Grenada	Americas	All ages	114929	0.25198	0.119546	0.42122
Other bacteria	SHIG	Shigella spp.	2016	Mortality	Number	GTM	Guatemala	Americas	<5 years	1999025	141.007	66.6593	260.811
Other bacteria	SHIG	Shigella spp.	2016	Mortality	Number	GTM	Guatemala	Americas	≥5 years	14116167	222.998	105.419	389.248
Other bacteria	SHIG	Shigella spp.	2016	Mortality	Number	GTM	Guatemala	Americas	All ages	16115192	364.006	175.888	646.221
Other bacteria	SHIG	Shigella spp.	2016	Mortality	Number	GUY	Guyana	Americas	<5 years	80763	0.0164156	0.0041203	0.03491
Other bacteria	SHIG	Shigella spp.	2016	Mortality	Number	GUY	Guyana	Americas	≥5 years	680356	0.0791249	0.0198603	0.16827
Other bacteria	SHIG	Shigella spp.	2016	Mortality	Number	GUY	Guyana	Americas	All ages	761119	0.0955404	0.0239806	0.20318
Other bacteria	SHIG	Shigella spp.	2016	Mortality	Number	HND	Honduras	Americas	<5 years	1081887	28.5539	12.5697	57.3758
Other bacteria	SHIG	Shigella spp.	2016	Mortality	Number	HND	Honduras	Americas	≥5 years	8242716	90.1371	34.6515	178.122
Other bacteria	SHIG	Shigella spp.	2016	Mortality	Number	HND	Honduras	Americas	All ages	9324603	118.691	47.3027	224.648
Other bacteria	SHIG	Shigella spp.	2016	Mortality	Number	HRV	Croatia	Europe	<5 years	195140	0.0377789	0.00892202	0.0948767
Other bacteria	SHIG	Shigella spp.	2016	Mortality	Number	HRV	Croatia	Europe	≥5 years	3966452	0.182098	0.0430051	0.457316
Other bacteria	SHIG	Shigella spp.	2016	Mortality	Number	HRV	Croatia	Europe	All ages	4161592	0.219877	0.0519271	0.552192
Other bacteria	SHIG	Shigella spp.	2016	Mortality	Number	HTI	Haiti	Americas	<5 years	1252246	253.327	111.926	473.283
Other bacteria	SHIG	Shigella spp.	2016	Mortality	Number	HTI	Haiti	Americas	≥5 years	9345693	121.572	48.0988	238.411
Other bacteria	SHIG	Shigella spp.	2016	Mortality	Number	HTI	Haiti	Americas	All ages	10597939	374.898	161.396	690.121
Other bacteria	SHIG	Shigella spp.	2016	Mortality	Number	HUN	Hungary	Europe	<5 years	454867	0.0892056	0.0210672	0.224028
Other bacteria	SHIG	Shigella spp.	2016	Mortality	Number	HUN	Hungary	Europe	≥5 years	9371702	0.42998	0.101546	1.07984
Other bacteria	SHIG	Shigella spp.	2016	Mortality	Number	HUN	Hungary	Europe	All ages	9826569	0.519186	0.122613	1.30387
Other bacteria	SHIG	Shigella spp.	2016	Mortality	Number	IDN	Indonesia	South-East Asia	<5 years	24465055	1100.64	462.882	2299.72
Other bacteria	SHIG	Shigella spp.	2016	Mortality	Number	IDN	Indonesia	South-East Asia	≥5 years	238769589	5794.3	2390.48	10932
Other bacteria	SHIG	Shigella spp.	2016	Mortality	Number	IDN	Indonesia	South-East Asia	All ages	263234644	6894.94	2901.81	13258.8
Other bacteria	SHIG	Shigella spp.	2016	Mortality	Number	IND	India	South-East Asia	<5 years	123769426	8906.85	4667.17	14528.7
Other bacteria	SHIG	Shigella spp.	2016	Mortality	Number	IND	India	South-East Asia	≥5 years	1212032946	63283.4	31201.9	102759
Other bacteria	SHIG	Shigella spp.	2016	Mortality	Number	IND	India	South-East Asia	All ages	1335802372	72190.3	36918	115283
Other bacteria	SHIG	Shigella spp.	2016	Mortality	Number	IRL	Ireland	Europe	<5 years	333274	0.0429133	0.0101346	0.107771
Other bacteria	SHIG	Shigella spp.	2016	Mortality	Number	IRL	Ireland	Europe	≥5 years	4393898	0.206847	0.0488497	0.519467
Other bacteria	SHIG	Shigella spp.	2016	Mortality	Number	IRL	Ireland	Europe	All ages	4727172	0.24976	0.0589843	0.627238
Other bacteria	SHIG	Shigella spp.	2016	Mortality	Number	IRN	Iran	Eastern Mediterranean	<5 years	7367047	19.1794	8.64505	36.4155
Other bacteria	SHIG	Shigella spp.	2016	Mortality	Number	IRN	Iran	Eastern Mediterranean	≥5 years	75818369	64.5381	32.1805	113.76
Other bacteria	SHIG	Shigella spp.	2016	Mortality	Number	IRN	Iran	Eastern Mediterranean	All ages	83185416	83.7175	42.2417	146.445
Other bacteria	SHIG	Shigella spp.	2016	Mortality	Number	IRQ	Iraq	Eastern Mediterranean	<5 years	5857763	206.144	109.381	343.077
Other bacteria	SHIG	Shigella spp.	2016	Mortality	Number	IRQ	Iraq	Eastern Mediterranean	≥5 years	32195387	24.0082	11.8239	41.4176
Other bacteria	SHIG	Shigella spp.	2016	Mortality	Number	IRQ	Iraq	Eastern Mediterranean	All ages	38053150	230.152	123.659	383.272
Other bacteria	SHIG	Shigella spp.	2016	Mortality	Number	ISL	Iceland	Europe	<5 years	21865	0.00301998	0.00071321	0.00758427
Other bacteria	SHIG	Shigella spp.	2016	Mortality	Number	ISL	Iceland	Europe	≥5 years	310805	0.0145566	0.00343775	0.036557
Other bacteria	SHIG	Shigella spp.	2016	Mortality	Number	ISL	Iceland	Europe	All ages	332670	0.0175766	0.00415096	0.0441412
Other bacteria	SHIG	Shigella spp.	2016	Mortality	Number	ISR	Israel	Europe	<5 years	836194	0.0738223	0.0174342	0.185395
Other bacteria	SHIG	Shigella spp.	2016	Mortality	Number	ISR	Israel	Europe	≥5 years	7295803	0.355831	0.0840345	0.893622
Other bacteria	SHIG	Shigella spp.	2016	Mortality	Number	ISR	Israel	Europe	All ages	8131997	0.429653	0.101469	1.07902
Other bacteria	SHIG	Shigella spp.	2016	Mortality	Number	ITA	Italy	Europe	<5 years	2574431	0.549324	0.129731	1.37955
Other bacteria	SHIG	Shigella spp.	2016	Mortality	Number	ITA	Italy	Europe	≥5 years	57937175	2.6478	0.625315	6.6496
Other bacteria	SHIG	Shigella spp.	2016	Mortality	Number	ITA	Italy	Europe	All ages	60511606	3.19713	0.755046	8.02915
Other bacteria	SHIG	Shigella spp.	2016	Mortality	Number	JAM	Jamaica	Americas	<5 years	190085	0.634832	0.142351	1.71968
Other bacteria	SHIG	Shigella spp.	2016	Mortality	Number	JAM	Jamaica	Americas	≥5 years	2616524	9.66705	4.6656	16.2317
Other bacteria	SHIG	Shigella spp.	2016	Mortality	Number	JAM	Jamaica	Americas	All ages	2806609	10.3019	4.978	17.4004
Other bacteria	SHIG	Shigella spp.	2016	Mortality	Number	JOR	Jordan	Eastern Mediterranean	<5 years	1209120	5.06414	2.12982	9.25608
Other bacteria	SHIG	Shigella spp.	2016	Mortality	Number	JOR	Jordan	Eastern Mediterranean	≥5 years	8678776	3.16819	1.4172	5.75487
Other bacteria	SHIG	Shigella spp.	2016	Mortality	Number	JOR	Jordan	Eastern Mediterranean	All ages	9887896	8.23234	3.57326	14.6786
Other bacteria	SHIG	Shigella spp.	2016	Mortality	Number	JPN	Japan	Western Pacific	<5 years	5079398	1.61628	0.468917	4.28869
Other bacteria	SHIG	Shigella spp.	2016	Mortality	Number	JPN	Japan	Western Pacific	≥5 years	122113994	7.79062	2.26023	20.6719
Other bacteria	SHIG	Shigella spp.	2016	Mortality	Number	JPN	Japan	Western Pacific	All ages	127193392	9.40689	2.72915	24.9606
Other bacteria	SHIG	Shigella spp.	2016	Mortality	Number	KAZ	Kazakhstan	Europe	<5 years	1962872	4.88139	1.62403	10.3873
Other bacteria	SHIG	Shigella spp.	2016	Mortality	Number	KAZ	Kazakhstan	Europe	≥5 years	16257054	1.52065	0.598069	3.09234
Other bacteria	SHIG	Shigella spp.	2016	Mortality	Number	KAZ	Kazakhstan	Europe	All ages	18219926	6.40204	2.27927	13.5751
Other bacteria	SHIG	Shigella spp.	2016	Mortality	Number	KEN	Kenya	Africa	<5 years	6983614	716.403	401.933	1153.39
Other bacteria	SHIG	Shigella spp.	2016	Mortality	Number	KEN	Kenya	Africa	≥5 years	40616535	1150.15	593.631	1885.69
Other bacteria	SHIG	Shigella spp.	2016	Mortality	Number	KEN	Kenya	Africa	All ages	47600149	1866.55	1028.26	3055.31
Other bacteria	SHIG	Shigella spp.	2016	Mortality	Number	KGZ	Kyrgyzstan	Europe	<5 years	761173	5.78955	1.90388	12.1764
Other bacteria	SHIG	Shigella spp.	2016	Mortality	Number	KGZ	Kyrgyzstan	Europe	≥5 years	5293306	0.836193	0.305739	1.64351
Other bacteria	SHIG	Shigella spp.	2016	Mortality	Number	KGZ	Kyrgyzstan	Europe	All ages	6054479	6.62574	2.23395	13.412
Other bacteria	SHIG	Shigella spp.	2016	Mortality	Number	KHM	Cambodia	Western Pacific	<5 years	1792969	64.0953	19.4901	148.285
Other bacteria	SHIG	Shigella spp.	2016	Mortality	Number	KHM	Cambodia	Western Pacific	≥5 years	13943432	66.4457	23.969	134.139
Other bacteria	SHIG	Shigella spp.	2016	Mortality	Number	KHM	Cambodia	Western Pacific	All ages	15736401	130.541	46.7408	277.2
Other bacteria	SHIG	Shigella spp.	2016	Mortality	Number	KIR	Kiribati	Western Pacific	<5 years	15911	1.8659	0.600067	4.54222
Other bacteria	SHIG	Shigella spp.	2016	Mortality	Number	KIR	Kiribati	Western Pacific	≥5 years	101669	3.34866	1.23	7.44321
Other bacteria	SHIG	Shigella spp.	2016	Mortality	Number	KIR	Kiribati	Western Pacific	All ages	117580	5.21457	1.91747	11.6367
Other bacteria	SHIG	Shigella spp.	2016	Mortality	Number	KNA	Saint Kitts and Nevis	Americas	<5 years	3208	0.00101545	0.000254877	0.00215949
Other bacteria	SHIG	Shigella spp.	2016	Mortality	Number	KNA	Saint Kitts and Nevis	Americas	≥5 years	43874	0.00489458	0.00122854	0.010409
Other bacteria	SHIG	Shigella spp.	2016	Mortality	Number	KNA	Saint Kitts and Nevis	Americas	All ages	47082	0.00591003	0.00148341	0.0125685
Other bacteria	SHIG	Shigella spp.	2016	Mortality	Number	KOR	South Korea	Western Pacific	<5 years	2251136	0.650547	0.188738	1.72619
Other bacteria	SHIG	Shigella spp.	2016	Mortality	Number	KOR	South Korea	Western Pacific	≥5 years	48943896	3.13571	0.909737	8.32041
Other bacteria	SHIG	Shigella spp.	2016	Mortality	Number	KOR	South Korea	Western Pacific	All ages	51195032	3.78625	1.09847	10.0466
Other bacteria	SHIG	Shigella spp.	2016	Mortality	Number	KWT	Kuwait	Eastern Mediterranean	<5 years	312395	0.0533511	0.00976218	0.134485
Other bacteria	SHIG	Shigella spp.	2016	Mortality	Number	KWT	Kuwait	Eastern Mediterranean	≥5 years	3612972	0.257158	0.0470547	0.64823
Other bacteria	SHIG	Shigella spp.	2016	Mortality	Number	KWT	Kuwait	Eastern Mediterranean	All ages	3925367	0.310509	0.0568169	0.782715
Other bacteria	SHIG	Shigella spp.	2016	Mortality	Number	LAO	Laos	Western Pacific	<5 years	782009	57.6792	23.2166	119.808
Other bacteria	SHIG	Shigella spp.	2016	Mortality	Number	LAO	Laos	Western Pacific	≥5 years	6072503	34.3841	13.7536	70.8094
Other bacteria	SHIG	Shigella spp.	2016	Mortality	Number	LAO	Laos	Western Pacific	All ages	6854512	92.0634	38.3317	190.666
Other bacteria	SHIG	Shigella spp.	2016	Mortality	Number	LBN	Lebanon	Eastern Mediterranean	<5 years	598720	0.694532	0.281139	1.39331
Other bacteria	SHIG	Shigella spp.	2016	Mortality	Number	LBN	Lebanon	Eastern Mediterranean	≥5 years	5802529	10.8389	5.0039	19.6422
Other bacteria	SHIG	Shigella spp.	2016	Mortality	Number	LBN	Lebanon	Eastern Mediterranean	All ages	6401249	11.5335	5.37972	20.7935
Other bacteria	SHIG	Shigella spp.	2016	Mortality	Number	LBR	Liberia	Africa	<5 years	737011	177.492	105.038	271.194
Other bacteria	SHIG	Shigella spp.	2016	Mortality	Number	LBR	Liberia	Africa	≥5 years	3972566	130.85	75.3262	211.564
Other bacteria	SHIG	Shigella spp.	2016	Mortality	Number	LBR	Liberia	Africa	All ages	4709577	308.342	186.916	480.665
Other bacteria	SHIG	Shigella spp.	2016	Mortality	Number	LBY	Libya	Eastern Mediterranean	<5 years	709956	6.17764	2.53568	12.1308
Other bacteria	SHIG	Shigella spp.	2016	Mortality	Number	LBY	Libya	Eastern Mediterranean	≥5 years	5872079	6.1675	2.40925	10.9992
Other bacteria	SHIG	Shigella spp.	2016	Mortality	Number	LBY	Libya	Eastern Mediterranean	All ages	6582035	12.3451	5.28136	22.92
Other bacteria	SHIG	Shigella spp.	2016	Mortality	Number	LCA	Saint Lucia	Americas	<5 years	10571	0	0	0
Other bacteria	SHIG	Shigella spp.	2016	Mortality	Number	LCA	Saint Lucia	Americas	≥5 years	164721	0.309645	0.149705	0.527027
Other bacteria	SHIG	Shigella spp.	2016	Mortality	Number	LCA	Saint Lucia	Americas	All ages	175292	0.309645	0.149705	0.527027
Other bacteria	SHIG	Shigella spp.	2016	Mortality	Number	LKA	Sri Lanka	South-East Asia	<5 years	1770260	3.02595	1.61252	4.97848
Other bacteria	SHIG	Shigella spp.	2016	Mortality	Number	LKA	Sri Lanka	South-East Asia	≥5 years	20049377	91.9881	45.9156	159.377
Other bacteria	SHIG	Shigella spp.	2016	Mortality	Number	LKA	Sri Lanka	South-East Asia	All ages	21819637	95.0141	47.6891	164.119
Other bacteria	SHIG	Shigella spp.	2016	Mortality	Number	LSO	Lesotho	Africa	<5 years	283071	55.7303	31.5653	89.6572
Other bacteria	SHIG	Shigella spp.	2016	Mortality	Number	LSO	Lesotho	Africa	≥5 years	1834041	157.319	82.4161	247.658
Other bacteria	SHIG	Shigella spp.	2016	Mortality	Number	LSO	Lesotho	Africa	All ages	2117112	213.05	116.915	329.387
Other bacteria	SHIG	Shigella spp.	2016	Mortality	Number	LTU	Lithuania	Europe	<5 years	151499	0.0262304	0.00619467	0.065874
Other bacteria	SHIG	Shigella spp.	2016	Mortality	Number	LTU	Lithuania	Europe	≥5 years	2737943	0.126433	0.0298589	0.31752
Other bacteria	SHIG	Shigella spp.	2016	Mortality	Number	LTU	Lithuania	Europe	All ages	2889442	0.152663	0.0360536	0.383394
Other bacteria	SHIG	Shigella spp.	2016	Mortality	Number	LUX	Luxembourg	Europe	<5 years	32021	0.00523053	0.00123526	0.0131358
Other bacteria	SHIG	Shigella spp.	2016	Mortality	Number	LUX	Luxembourg	Europe	≥5 years	544155	0.0252117	0.00595409	0.0633157
Other bacteria	SHIG	Shigella spp.	2016	Mortality	Number	LUX	Luxembourg	Europe	All ages	576176	0.0304422	0.00718936	0.0764515
Other bacteria	SHIG	Shigella spp.	2016	Mortality	Number	LVA	Latvia	Europe	<5 years	103627	0.0178772	0.00422195	0.0448962
Other bacteria	SHIG	Shigella spp.	2016	Mortality	Number	LVA	Latvia	Europe	≥5 years	1865661	0.08617	0.0203502	0.216404
Other bacteria	SHIG	Shigella spp.	2016	Mortality	Number	LVA	Latvia	Europe	All ages	1969288	0.104047	0.0245722	0.2613
Other bacteria	SHIG	Shigella spp.	2016	Mortality	Number	MAR	Morocco	Eastern Mediterranean	<5 years	3351484	46.9477	20.457	88.4961
Other bacteria	SHIG	Shigella spp.	2016	Mortality	Number	MAR	Morocco	Eastern Mediterranean	≥5 years	31454304	50.1248	21.3598	95.1452
Other bacteria	SHIG	Shigella spp.	2016	Mortality	Number	MAR	Morocco	Eastern Mediterranean	All ages	34805788	97.0725	43.6049	177.708
Other bacteria	SHIG	Shigella spp.	2016	Mortality	Number	MCO	Monaco	Europe	<5 years	1623	0.00033644	7.9455e-05	0.000844923
Other bacteria	SHIG	Shigella spp.	2016	Mortality	Number	MCO	Monaco	Europe	≥5 years	35438	0.00162168	0.000382981	0.00407262
Other bacteria	SHIG	Shigella spp.	2016	Mortality	Number	MCO	Monaco	Europe	All ages	37061	0.00195812	0.000462436	0.00491754
Other bacteria	SHIG	Shigella spp.	2016	Mortality	Number	MDA	Moldova	Europe	<5 years	229048	0.089035	0.010838	0.304287
Other bacteria	SHIG	Shigella spp.	2016	Mortality	Number	MDA	Moldova	Europe	≥5 years	3031917	0.434624	0.145625	0.908766
Other bacteria	SHIG	Shigella spp.	2016	Mortality	Number	MDA	Moldova	Europe	All ages	3260965	0.52366	0.168892	1.14421
Other bacteria	SHIG	Shigella spp.	2016	Mortality	Number	MDG	Madagascar	Africa	<5 years	3955865	1107.48	609.124	1912.05
Other bacteria	SHIG	Shigella spp.	2016	Mortality	Number	MDG	Madagascar	Africa	≥5 years	21804027	1237.25	581.314	2135.33
Other bacteria	SHIG	Shigella spp.	2016	Mortality	Number	MDG	Madagascar	Africa	All ages	25759892	2344.73	1215.63	3977.73
Other bacteria	SHIG	Shigella spp.	2016	Mortality	Number	MDV	Maldives	South-East Asia	<5 years	37063	0.0672321	0.0277004	0.125021
Other bacteria	SHIG	Shigella spp.	2016	Mortality	Number	MDV	Maldives	South-East Asia	≥5 years	398713	1.09091	0.47867	2.11579
Other bacteria	SHIG	Shigella spp.	2016	Mortality	Number	MDV	Maldives	South-East Asia	All ages	435776	1.15814	0.503518	2.22123
Other bacteria	SHIG	Shigella spp.	2016	Mortality	Number	MEX	Mexico	Americas	<5 years	11224742	139.477	69.2117	250.705
Other bacteria	SHIG	Shigella spp.	2016	Mortality	Number	MEX	Mexico	Americas	≥5 years	110456231	384.293	183.172	670.125
Other bacteria	SHIG	Shigella spp.	2016	Mortality	Number	MEX	Mexico	Americas	All ages	121680973	523.77	255.244	902.454
Other bacteria	SHIG	Shigella spp.	2016	Mortality	Number	MHL	Marshall Islands	Western Pacific	<5 years	5704	0.122131	0.0392747	0.295779
Other bacteria	SHIG	Shigella spp.	2016	Mortality	Number	MHL	Marshall Islands	Western Pacific	≥5 years	42574	0.156418	0.0651179	0.330605
Other bacteria	SHIG	Shigella spp.	2016	Mortality	Number	MHL	Marshall Islands	Western Pacific	All ages	48278	0.278549	0.110376	0.612639
Other bacteria	SHIG	Shigella spp.	2016	Mortality	Number	MKD	North Macedonia	Europe	<5 years	117356	0.191671	0.0514724	0.545551
Other bacteria	SHIG	Shigella spp.	2016	Mortality	Number	MKD	North Macedonia	Europe	≥5 years	1853772	0.23008	0.0686572	0.559418
Other bacteria	SHIG	Shigella spp.	2016	Mortality	Number	MKD	North Macedonia	Europe	All ages	1971128	0.421751	0.140768	1.00187
Other bacteria	SHIG	Shigella spp.	2016	Mortality	Number	MLI	Mali	Africa	<5 years	3597169	1798.56	979.829	2946.8
Other bacteria	SHIG	Shigella spp.	2016	Mortality	Number	MLI	Mali	Africa	≥5 years	15286420	849.692	447.662	1450.19
Other bacteria	SHIG	Shigella spp.	2016	Mortality	Number	MLI	Mali	Africa	All ages	18883589	2648.25	1453.83	4382.05
Other bacteria	SHIG	Shigella spp.	2016	Mortality	Number	MLT	Malta	Europe	<5 years	22213	0.00408821	0.000965489	0.010267
Other bacteria	SHIG	Shigella spp.	2016	Mortality	Number	MLT	Malta	Europe	≥5 years	428130	0.0197056	0.00465376	0.049488
Other bacteria	SHIG	Shigella spp.	2016	Mortality	Number	MLT	Malta	Europe	All ages	450343	0.0237938	0.00561925	0.059755
Other bacteria	SHIG	Shigella spp.	2016	Mortality	Number	MMR	Myanmar	South-East Asia	<5 years	4471765	500.479	263.154	856.528
Other bacteria	SHIG	Shigella spp.	2016	Mortality	Number	MMR	Myanmar	South-East Asia	≥5 years	46818118	347.657	178.288	592.96
Other bacteria	SHIG	Shigella spp.	2016	Mortality	Number	MMR	Myanmar	South-East Asia	All ages	51289883	848.136	440.859	1379.79
Other bacteria	SHIG	Shigella spp.	2016	Mortality	Number	MNE	Montenegro	Europe	<5 years	38422	0	0	0
Other bacteria	SHIG	Shigella spp.	2016	Mortality	Number	MNE	Montenegro	Europe	≥5 years	587900	0.022847	0.00834134	0.0482291
Other bacteria	SHIG	Shigella spp.	2016	Mortality	Number	MNE	Montenegro	Europe	All ages	626322	0.022847	0.00834134	0.0482291
Other bacteria	SHIG	Shigella spp.	2016	Mortality	Number	MNG	Mongolia	Western Pacific	<5 years	372525	3.21776	1.32323	6.65652
Other bacteria	SHIG	Shigella spp.	2016	Mortality	Number	MNG	Mongolia	Western Pacific	≥5 years	2636214	0.0747138	0.0312876	0.14938
Other bacteria	SHIG	Shigella spp.	2016	Mortality	Number	MNG	Mongolia	Western Pacific	All ages	3008739	3.29248	1.3553	6.78703
Other bacteria	SHIG	Shigella spp.	2016	Mortality	Number	MOZ	Mozambique	Africa	<5 years	4799131	1036.27	531.257	1916.43
Other bacteria	SHIG	Shigella spp.	2016	Mortality	Number	MOZ	Mozambique	Africa	≥5 years	22134462	1247.71	643.952	2203.87
Other bacteria	SHIG	Shigella spp.	2016	Mortality	Number	MOZ	Mozambique	Africa	All ages	26933593	2283.99	1209.65	4010.91
Other bacteria	SHIG	Shigella spp.	2016	Mortality	Number	MRT	Mauritania	Africa	<5 years	690736	90.6	51.5223	140.526
Other bacteria	SHIG	Shigella spp.	2016	Mortality	Number	MRT	Mauritania	Africa	≥5 years	3334758	73.0251	38.8248	119.35
Other bacteria	SHIG	Shigella spp.	2016	Mortality	Number	MRT	Mauritania	Africa	All ages	4025494	163.625	96.9499	255.956
Other bacteria	SHIG	Shigella spp.	2016	Mortality	Number	MUS	Mauritius	Africa	<5 years	68682	0.51977	0.197913	1.06454
Other bacteria	SHIG	Shigella spp.	2016	Mortality	Number	MUS	Mauritius	Africa	≥5 years	1223541	2.56316	1.25394	4.52478
Other bacteria	SHIG	Shigella spp.	2016	Mortality	Number	MUS	Mauritius	Africa	All ages	1292223	3.08293	1.5238	5.31858
Other bacteria	SHIG	Shigella spp.	2016	Mortality	Number	MWI	Malawi	Africa	<5 years	2867131	404.226	214.739	684.669
Other bacteria	SHIG	Shigella spp.	2016	Mortality	Number	MWI	Malawi	Africa	≥5 years	14451457	850.05	402.044	1458.67
Other bacteria	SHIG	Shigella spp.	2016	Mortality	Number	MWI	Malawi	Africa	All ages	17318588	1254.28	634.409	2086.06
Other bacteria	SHIG	Shigella spp.	2016	Mortality	Number	MYS	Malaysia	Western Pacific	<5 years	2621241	1.99007	0.790527	4.70925
Other bacteria	SHIG	Shigella spp.	2016	Mortality	Number	MYS	Malaysia	Western Pacific	≥5 years	28884536	48.237	18.5934	111.498
Other bacteria	SHIG	Shigella spp.	2016	Mortality	Number	MYS	Malaysia	Western Pacific	All ages	31505777	50.2271	19.3965	116.032
Other bacteria	SHIG	Shigella spp.	2016	Mortality	Number	NAM	Namibia	Africa	<5 years	338289	34.4349	16.1219	58.8129
Other bacteria	SHIG	Shigella spp.	2016	Mortality	Number	NAM	Namibia	Africa	≥5 years	2067811	73.7388	34.6402	126.516
Other bacteria	SHIG	Shigella spp.	2016	Mortality	Number	NAM	Namibia	Africa	All ages	2406100	108.174	55.2273	187.995
Other bacteria	SHIG	Shigella spp.	2016	Mortality	Number	NER	Niger	Africa	<5 years	3991571	2369.56	1337	3770.92
Other bacteria	SHIG	Shigella spp.	2016	Mortality	Number	NER	Niger	Africa	≥5 years	16317264	1513.49	761.749	2537.83
Other bacteria	SHIG	Shigella spp.	2016	Mortality	Number	NER	Niger	Africa	All ages	20308835	3883.05	2168.65	6126.32
Other bacteria	SHIG	Shigella spp.	2016	Mortality	Number	NGA	Nigeria	Africa	<5 years	33013638	23887.7	12014.5	41744.1
Other bacteria	SHIG	Shigella spp.	2016	Mortality	Number	NGA	Nigeria	Africa	≥5 years	160011663	4502.44	2050.22	7755.73
Other bacteria	SHIG	Shigella spp.	2016	Mortality	Number	NGA	Nigeria	Africa	All ages	193025301	28390.1	14311	48411
Other bacteria	SHIG	Shigella spp.	2016	Mortality	Number	NIC	Nicaragua	Americas	<5 years	676126	14.5644	6.3258	29.2457
Other bacteria	SHIG	Shigella spp.	2016	Mortality	Number	NIC	Nicaragua	Americas	≥5 years	5514791	5.87044	2.1354	11.2237
Other bacteria	SHIG	Shigella spp.	2016	Mortality	Number	NIC	Nicaragua	Americas	All ages	6190917	20.4349	8.63109	40.9914
Other bacteria	SHIG	Shigella spp.	2016	Mortality	Number	NIU	Niue	Western Pacific	<5 years	147	2.2657e-05	6.57329e-06	6.0119e-05
Other bacteria	SHIG	Shigella spp.	2016	Mortality	Number	NIU	Niue	Western Pacific	≥5 years	1636	0.000109209	3.1684e-05	0.00028978
Other bacteria	SHIG	Shigella spp.	2016	Mortality	Number	NIU	Niue	Western Pacific	All ages	1783	0.000131866	3.82572e-05	0.000349899
Other bacteria	SHIG	Shigella spp.	2016	Mortality	Number	NLD	Netherlands	Europe	<5 years	888689	0.155668	0.0367633	0.39094
Other bacteria	SHIG	Shigella spp.	2016	Mortality	Number	NLD	Netherlands	Europe	≥5 years	16259184	0.750338	0.177203	1.88437
Other bacteria	SHIG	Shigella spp.	2016	Mortality	Number	NLD	Netherlands	Europe	All ages	17147873	0.906007	0.213966	2.27531
Other bacteria	SHIG	Shigella spp.	2016	Mortality	Number	NOR	Norway	Europe	<5 years	305387	0.0473311	0.0111779	0.118866
Other bacteria	SHIG	Shigella spp.	2016	Mortality	Number	NOR	Norway	Europe	≥5 years	4908432	0.228141	0.0538786	0.572944
Other bacteria	SHIG	Shigella spp.	2016	Mortality	Number	NOR	Norway	Europe	All ages	5213819	0.275472	0.0650565	0.69181
Other bacteria	SHIG	Shigella spp.	2016	Mortality	Number	NPL	Nepal	South-East Asia	<5 years	2942983	140.528	64.2812	252.916
Other bacteria	SHIG	Shigella spp.	2016	Mortality	Number	NPL	Nepal	South-East Asia	≥5 years	24975398	343.792	142.965	642.67
Other bacteria	SHIG	Shigella spp.	2016	Mortality	Number	NPL	Nepal	South-East Asia	All ages	27918381	484.32	207.437	867.152
Other bacteria	SHIG	Shigella spp.	2016	Mortality	Number	NRU	Nauru	Western Pacific	<5 years	1652	0.000140529	4.07706e-05	0.000372886
Other bacteria	SHIG	Shigella spp.	2016	Mortality	Number	NRU	Nauru	Western Pacific	≥5 years	9407	0.000677366	0.000196519	0.00179735
Other bacteria	SHIG	Shigella spp.	2016	Mortality	Number	NRU	Nauru	Western Pacific	All ages	11059	0.000817895	0.000237289	0.00217024
Other bacteria	SHIG	Shigella spp.	2016	Mortality	Number	NZL	New Zealand	Western Pacific	<5 years	304955	0.0592593	0.0171924	0.157241
Other bacteria	SHIG	Shigella spp.	2016	Mortality	Number	NZL	New Zealand	Western Pacific	≥5 years	4358480	0.285636	0.0828694	0.757919
Other bacteria	SHIG	Shigella spp.	2016	Mortality	Number	NZL	New Zealand	Western Pacific	All ages	4663435	0.344896	0.100062	0.91516
Other bacteria	SHIG	Shigella spp.	2016	Mortality	Number	OMN	Oman	Eastern Mediterranean	<5 years	392724	0.0583265	0.0106726	0.147026
Other bacteria	SHIG	Shigella spp.	2016	Mortality	Number	OMN	Oman	Eastern Mediterranean	≥5 years	3898714	0.28114	0.051443	0.708683
Other bacteria	SHIG	Shigella spp.	2016	Mortality	Number	OMN	Oman	Eastern Mediterranean	All ages	4291438	0.339466	0.0621155	0.855709
Other bacteria	SHIG	Shigella spp.	2016	Mortality	Number	PAK	Pakistan	Eastern Mediterranean	<5 years	30878859	6623.8	3464.98	11593.1
Other bacteria	SHIG	Shigella spp.	2016	Mortality	Number	PAK	Pakistan	Eastern Mediterranean	≥5 years	187882755	4987.9	2382.86	8660.26
Other bacteria	SHIG	Shigella spp.	2016	Mortality	Number	PAK	Pakistan	Eastern Mediterranean	All ages	218761614	11611.7	6150.73	19659.5
Other bacteria	SHIG	Shigella spp.	2016	Mortality	Number	PAN	Panama	Americas	<5 years	385907	0.086148	0.0216231	0.183205
Other bacteria	SHIG	Shigella spp.	2016	Mortality	Number	PAN	Panama	Americas	≥5 years	3608400	0.415243	0.104226	0.883069
Other bacteria	SHIG	Shigella spp.	2016	Mortality	Number	PAN	Panama	Americas	All ages	3994307	0.501391	0.125849	1.06627
Other bacteria	SHIG	Shigella spp.	2016	Mortality	Number	PER	Peru	Americas	<5 years	2754879	35.0909	16.7596	59.1474
Other bacteria	SHIG	Shigella spp.	2016	Mortality	Number	PER	Peru	Americas	≥5 years	27885323	33.0624	13.7132	59.7126
Other bacteria	SHIG	Shigella spp.	2016	Mortality	Number	PER	Peru	Americas	All ages	30640202	68.1533	30.6026	117.041
Other bacteria	SHIG	Shigella spp.	2016	Mortality	Number	PHL	Philippines	Western Pacific	<5 years	12018246	439.597	179.799	941.068
Other bacteria	SHIG	Shigella spp.	2016	Mortality	Number	PHL	Philippines	Western Pacific	≥5 years	94012965	215.559	89.3401	418.202
Other bacteria	SHIG	Shigella spp.	2016	Mortality	Number	PHL	Philippines	Western Pacific	All ages	106031211	655.156	268.263	1361.9
Other bacteria	SHIG	Shigella spp.	2016	Mortality	Number	PLW	Palau	Western Pacific	<5 years	1189	0.0305379	0.00865585	0.0795792
Other bacteria	SHIG	Shigella spp.	2016	Mortality	Number	PLW	Palau	Western Pacific	≥5 years	16602	0.174516	0.0630212	0.437525
Other bacteria	SHIG	Shigella spp.	2016	Mortality	Number	PLW	Palau	Western Pacific	All ages	17791	0.205053	0.0726634	0.491939
Other bacteria	SHIG	Shigella spp.	2016	Mortality	Number	PNG	Papua New Guinea	Western Pacific	<5 years	1154947	77.0546	26.9144	175.348
Other bacteria	SHIG	Shigella spp.	2016	Mortality	Number	PNG	Papua New Guinea	Western Pacific	≥5 years	7697896	73.5198	29.4086	155.917
Other bacteria	SHIG	Shigella spp.	2016	Mortality	Number	PNG	Papua New Guinea	Western Pacific	All ages	8852843	150.574	56.9724	332.716
Other bacteria	SHIG	Shigella spp.	2016	Mortality	Number	POL	Poland	Europe	<5 years	1946483	0.347378	0.0820382	0.872393
Other bacteria	SHIG	Shigella spp.	2016	Mortality	Number	POL	Poland	Europe	≥5 years	36319452	1.6744	0.395433	4.20503
Other bacteria	SHIG	Shigella spp.	2016	Mortality	Number	POL	Poland	Europe	All ages	38265935	2.02178	0.477471	5.07742
Other bacteria	SHIG	Shigella spp.	2016	Mortality	Number	PRK	North Korea	South-East Asia	<5 years	1656054	27.9264	14.3107	47.372
Other bacteria	SHIG	Shigella spp.	2016	Mortality	Number	PRK	North Korea	South-East Asia	≥5 years	23981365	8.92791	4.38125	14.9355
Other bacteria	SHIG	Shigella spp.	2016	Mortality	Number	PRK	North Korea	South-East Asia	All ages	25637419	36.8543	19.4344	61.4316
Other bacteria	SHIG	Shigella spp.	2016	Mortality	Number	PRT	Portugal	Europe	<5 years	436662	0.094028	0.022206	0.236138
Other bacteria	SHIG	Shigella spp.	2016	Mortality	Number	PRT	Portugal	Europe	≥5 years	9921121	0.453225	0.107035	1.13821
Other bacteria	SHIG	Shigella spp.	2016	Mortality	Number	PRT	Portugal	Europe	All ages	10357783	0.547253	0.129241	1.37435
Other bacteria	SHIG	Shigella spp.	2016	Mortality	Number	PRY	Paraguay	Americas	<5 years	656652	16.2904	6.59937	33.0027
Other bacteria	SHIG	Shigella spp.	2016	Mortality	Number	PRY	Paraguay	Americas	≥5 years	5547443	9.61525	4.68632	17.6899
Other bacteria	SHIG	Shigella spp.	2016	Mortality	Number	PRY	Paraguay	Americas	All ages	6204095	25.9056	12.4594	47.573
Other bacteria	SHIG	Shigella spp.	2016	Mortality	Number	QAT	Qatar	Eastern Mediterranean	<5 years	132408	0.0343556	0.00628638	0.0866018
Other bacteria	SHIG	Shigella spp.	2016	Mortality	Number	QAT	Qatar	Eastern Mediterranean	≥5 years	2395343	0.165598	0.030301	0.41743
Other bacteria	SHIG	Shigella spp.	2016	Mortality	Number	QAT	Qatar	Eastern Mediterranean	All ages	2527751	0.199953	0.0365874	0.504032
Other bacteria	SHIG	Shigella spp.	2016	Mortality	Number	ROU	Romania	Europe	<5 years	989752	0.179935	0.0424942	0.451883
Other bacteria	SHIG	Shigella spp.	2016	Mortality	Number	ROU	Romania	Europe	≥5 years	18831248	0.867306	0.204826	2.17812
Other bacteria	SHIG	Shigella spp.	2016	Mortality	Number	ROU	Romania	Europe	All ages	19821000	1.04724	0.247321	2.63
Other bacteria	SHIG	Shigella spp.	2016	Mortality	Number	RUS	Russia	Europe	<5 years	9459494	7.98603	2.69411	17.142
Other bacteria	SHIG	Shigella spp.	2016	Mortality	Number	RUS	Russia	Europe	≥5 years	136073044	30.5178	12.053	61.7624
Other bacteria	SHIG	Shigella spp.	2016	Mortality	Number	RUS	Russia	Europe	All ages	145532538	38.5039	15.0266	78.3415
Other bacteria	SHIG	Shigella spp.	2016	Mortality	Number	RWA	Rwanda	Africa	<5 years	1715420	250.505	128.941	416.343
Other bacteria	SHIG	Shigella spp.	2016	Mortality	Number	RWA	Rwanda	Africa	≥5 years	10063229	313.162	156.606	578.523
Other bacteria	SHIG	Shigella spp.	2016	Mortality	Number	RWA	Rwanda	Africa	All ages	11778649	563.667	287.992	979.819
Other bacteria	SHIG	Shigella spp.	2016	Mortality	Number	SAU	Saudi Arabia	Eastern Mediterranean	<5 years	2817634	0.414054	0.0757635	1.04372
Other bacteria	SHIG	Shigella spp.	2016	Mortality	Number	SAU	Saudi Arabia	Eastern Mediterranean	≥5 years	27646822	1.99578	0.365188	5.03086
Other bacteria	SHIG	Shigella spp.	2016	Mortality	Number	SAU	Saudi Arabia	Eastern Mediterranean	All ages	30464456	2.40984	0.440952	6.07459
Other bacteria	SHIG	Shigella spp.	2016	Mortality	Number	SDN	Sudan	Eastern Mediterranean	<5 years	6483759	1223.98	470.024	2552.87
Other bacteria	SHIG	Shigella spp.	2016	Mortality	Number	SDN	Sudan	Eastern Mediterranean	≥5 years	34146550	124.593	46.5201	259.42
Other bacteria	SHIG	Shigella spp.	2016	Mortality	Number	SDN	Sudan	Eastern Mediterranean	All ages	40630309	1348.57	525.544	2790.3
Other bacteria	SHIG	Shigella spp.	2016	Mortality	Number	SEAR	South-East Asian Region	South-East Asia	<5 years	178641477	11754	6259	18892.2
Other bacteria	SHIG	Shigella spp.	2016	Mortality	Number	SEAR	South-East Asian Region	South-East Asia	≥5 years	1780241196	73002.3	37303.5	117814
Other bacteria	SHIG	Shigella spp.	2016	Mortality	Number	SEAR	South-East Asian Region	South-East Asia	All ages	1958882673	84756.2	44381.1	133686
Other bacteria	SHIG	Shigella spp.	2016	Mortality	Number	SEN	Senegal	Africa	<5 years	2357601	330.52	158.213	615.872
Other bacteria	SHIG	Shigella spp.	2016	Mortality	Number	SEN	Senegal	Africa	≥5 years	12456430	406.329	177.105	726.483
Other bacteria	SHIG	Shigella spp.	2016	Mortality	Number	SEN	Senegal	Africa	All ages	14814031	736.848	347.694	1314.29
Other bacteria	SHIG	Shigella spp.	2016	Mortality	Number	SGP	Singapore	Western Pacific	<5 years	233931	0.0706406	0.0204944	0.187441
Other bacteria	SHIG	Shigella spp.	2016	Mortality	Number	SGP	Singapore	Western Pacific	≥5 years	5325157	0.340495	0.0987851	0.903484
Other bacteria	SHIG	Shigella spp.	2016	Mortality	Number	SGP	Singapore	Western Pacific	All ages	5559088	0.411136	0.11928	1.09092
Other bacteria	SHIG	Shigella spp.	2016	Mortality	Number	SLB	Solomon Islands	Western Pacific	<5 years	97318	1.40334	0.557953	3.07492
Other bacteria	SHIG	Shigella spp.	2016	Mortality	Number	SLB	Solomon Islands	Western Pacific	≥5 years	553477	4.58431	1.85569	9.25068
Other bacteria	SHIG	Shigella spp.	2016	Mortality	Number	SLB	Solomon Islands	Western Pacific	All ages	650795	5.98764	2.51533	11.9372
Other bacteria	SHIG	Shigella spp.	2016	Mortality	Number	SLE	Sierra Leone	Africa	<5 years	1085789	517.88	283.907	859.632
Other bacteria	SHIG	Shigella spp.	2016	Mortality	Number	SLE	Sierra Leone	Africa	≥5 years	6032820	405.641	206.587	684.199
Other bacteria	SHIG	Shigella spp.	2016	Mortality	Number	SLE	Sierra Leone	Africa	All ages	7118609	923.521	500.468	1483.52
Other bacteria	SHIG	Shigella spp.	2016	Mortality	Number	SLV	El Salvador	Americas	<5 years	569181	5.81988	2.78332	10.1982
Other bacteria	SHIG	Shigella spp.	2016	Mortality	Number	SLV	El Salvador	Americas	≥5 years	5623490	29.427	14.1009	53.1943
Other bacteria	SHIG	Shigella spp.	2016	Mortality	Number	SLV	El Salvador	Americas	All ages	6192671	35.2469	16.8591	61.8198
Other bacteria	SHIG	Shigella spp.	2016	Mortality	Number	SMR	San Marino	Europe	<5 years	1589	0.000308943	7.29611e-05	0.000775867
Other bacteria	SHIG	Shigella spp.	2016	Mortality	Number	SMR	San Marino	Europe	≥5 years	32443	0.00148914	0.00035168	0.00373976
Other bacteria	SHIG	Shigella spp.	2016	Mortality	Number	SMR	San Marino	Europe	All ages	34032	0.00179808	0.000424641	0.00451563
Other bacteria	SHIG	Shigella spp.	2016	Mortality	Number	SOM	Somalia	Eastern Mediterranean	<5 years	2703543	1818.29	587.909	4140.02
Other bacteria	SHIG	Shigella spp.	2016	Mortality	Number	SOM	Somalia	Eastern Mediterranean	≥5 years	11335617	1159.86	439.21	2244.29
Other bacteria	SHIG	Shigella spp.	2016	Mortality	Number	SOM	Somalia	Eastern Mediterranean	All ages	14039160	2978.15	1137.61	6177.2
Other bacteria	SHIG	Shigella spp.	2016	Mortality	Number	SRB	Serbia	Europe	<5 years	332250	0	0	0
Other bacteria	SHIG	Shigella spp.	2016	Mortality	Number	SRB	Serbia	Europe	≥5 years	6819759	11.1898	3.81448	24.1128
Other bacteria	SHIG	Shigella spp.	2016	Mortality	Number	SRB	Serbia	Europe	All ages	7152009	11.1898	3.81448	24.1128
Other bacteria	SHIG	Shigella spp.	2016	Mortality	Number	SSD	South Sudan	Africa	<5 years	1793455	520.251	205.415	1060.48
Other bacteria	SHIG	Shigella spp.	2016	Mortality	Number	SSD	South Sudan	Africa	≥5 years	9308462	679.897	366.822	1108.59
Other bacteria	SHIG	Shigella spp.	2016	Mortality	Number	SSD	South Sudan	Africa	All ages	11101917	1200.15	626.414	2010.32
Other bacteria	SHIG	Shigella spp.	2016	Mortality	Number	STP	Sao Tome and Principe	Africa	<5 years	30695	1.35002	0.650086	2.42932
Other bacteria	SHIG	Shigella spp.	2016	Mortality	Number	STP	Sao Tome and Principe	Africa	≥5 years	171330	1.59904	0.858568	2.57227
Other bacteria	SHIG	Shigella spp.	2016	Mortality	Number	STP	Sao Tome and Principe	Africa	All ages	202025	2.94905	1.65652	4.69998
Other bacteria	SHIG	Shigella spp.	2016	Mortality	Number	SUR	Suriname	Americas	<5 years	55691	0.317737	0.0934375	0.768539
Other bacteria	SHIG	Shigella spp.	2016	Mortality	Number	SUR	Suriname	Americas	≥5 years	529027	2.54249	1.23008	4.49205
Other bacteria	SHIG	Shigella spp.	2016	Mortality	Number	SUR	Suriname	Americas	All ages	584718	2.86022	1.35182	5.13062
Other bacteria	SHIG	Shigella spp.	2016	Mortality	Number	SVK	Slovakia	Europe	<5 years	286279	0.0492274	0.0116257	0.123628
Other bacteria	SHIG	Shigella spp.	2016	Mortality	Number	SVK	Slovakia	Europe	≥5 years	5136437	0.237281	0.0560373	0.5959
Other bacteria	SHIG	Shigella spp.	2016	Mortality	Number	SVK	Slovakia	Europe	All ages	5422716	0.286509	0.0676631	0.719528
Other bacteria	SHIG	Shigella spp.	2016	Mortality	Number	SVN	Slovenia	Europe	<5 years	107322	0.0187075	0.00441803	0.0469813
Other bacteria	SHIG	Shigella spp.	2016	Mortality	Number	SVN	Slovenia	Europe	≥5 years	1953425	0.0901719	0.0212954	0.226455
Other bacteria	SHIG	Shigella spp.	2016	Mortality	Number	SVN	Slovenia	Europe	All ages	2060747	0.108879	0.0257134	0.273436
Other bacteria	SHIG	Shigella spp.	2016	Mortality	Number	SWE	Sweden	Europe	<5 years	586224	0.0894299	0.0211201	0.224591
Other bacteria	SHIG	Shigella spp.	2016	Mortality	Number	SWE	Sweden	Europe	≥5 years	9265048	0.431061	0.101801	1.08255
Other bacteria	SHIG	Shigella spp.	2016	Mortality	Number	SWE	Sweden	Europe	All ages	9851272	0.520491	0.122921	1.30714
Other bacteria	SHIG	Shigella spp.	2016	Mortality	Number	SWZ	Eswatini	Africa	<5 years	145279	25.7613	12.9055	43.6459
Other bacteria	SHIG	Shigella spp.	2016	Mortality	Number	SWZ	Eswatini	Africa	≥5 years	1000857	46.9236	22.9743	78.2642
Other bacteria	SHIG	Shigella spp.	2016	Mortality	Number	SWZ	Eswatini	Africa	All ages	1146136	72.6848	36.732	121.415
Other bacteria	SHIG	Shigella spp.	2016	Mortality	Number	SYC	Seychelles	Africa	<5 years	8237	0.0585704	0.0202884	0.119545
Other bacteria	SHIG	Shigella spp.	2016	Mortality	Number	SYC	Seychelles	Africa	≥5 years	100289	0.601431	0.283277	1.06003
Other bacteria	SHIG	Shigella spp.	2016	Mortality	Number	SYC	Seychelles	Africa	All ages	108526	0.660001	0.314502	1.16149
Other bacteria	SHIG	Shigella spp.	2016	Mortality	Number	SYR	Syria	Eastern Mediterranean	<5 years	2431153	59.9928	24.0676	116.318
Other bacteria	SHIG	Shigella spp.	2016	Mortality	Number	SYR	Syria	Eastern Mediterranean	≥5 years	16706706	8.64864	3.47682	17.3042
Other bacteria	SHIG	Shigella spp.	2016	Mortality	Number	SYR	Syria	Eastern Mediterranean	All ages	19137859	68.6414	28.5152	136.422
Other bacteria	SHIG	Shigella spp.	2016	Mortality	Number	TCD	Chad	Africa	<5 years	2930617	1743.28	975.084	2691.35
Other bacteria	SHIG	Shigella spp.	2016	Mortality	Number	TCD	Chad	Africa	≥5 years	11931548	862.294	466.112	1418.84
Other bacteria	SHIG	Shigella spp.	2016	Mortality	Number	TCD	Chad	Africa	All ages	14862165	2605.58	1466.31	4049.15
Other bacteria	SHIG	Shigella spp.	2016	Mortality	Number	TGO	Togo	Africa	<5 years	1216363	311.027	179.699	488.62
Other bacteria	SHIG	Shigella spp.	2016	Mortality	Number	TGO	Togo	Africa	≥5 years	6543234	370.888	204.844	618.598
Other bacteria	SHIG	Shigella spp.	2016	Mortality	Number	TGO	Togo	Africa	All ages	7759597	681.915	404.389	1093.55
Other bacteria	SHIG	Shigella spp.	2016	Mortality	Number	THA	Thailand	South-East Asia	<5 years	3923257	9.63148	3.77425	19.0385
Other bacteria	SHIG	Shigella spp.	2016	Mortality	Number	THA	Thailand	South-East Asia	≥5 years	66766966	586.084	252.876	1154.18
Other bacteria	SHIG	Shigella spp.	2016	Mortality	Number	THA	Thailand	South-East Asia	All ages	70690223	595.716	257.791	1172.33
Other bacteria	SHIG	Shigella spp.	2016	Mortality	Number	TJK	Tajikistan	Europe	<5 years	1252332	74.9845	20.2265	163.428
Other bacteria	SHIG	Shigella spp.	2016	Mortality	Number	TJK	Tajikistan	Europe	≥5 years	7503129	6.39239	1.87013	14.8501
Other bacteria	SHIG	Shigella spp.	2016	Mortality	Number	TJK	Tajikistan	Europe	All ages	8755461	81.3769	22.1433	174.354
Other bacteria	SHIG	Shigella spp.	2016	Mortality	Number	TKM	Turkmenistan	Europe	<5 years	759261	33.6173	11.4949	73.0344
Other bacteria	SHIG	Shigella spp.	2016	Mortality	Number	TKM	Turkmenistan	Europe	≥5 years	5527808	0.716196	0.280706	1.47051
Other bacteria	SHIG	Shigella spp.	2016	Mortality	Number	TKM	Turkmenistan	Europe	All ages	6287069	34.3335	11.7166	74.3407
Other bacteria	SHIG	Shigella spp.	2016	Mortality	Number	TLS	Timor-Leste	South-East Asia	<5 years	155716	26.3022	12.7392	45.3915
Other bacteria	SHIG	Shigella spp.	2016	Mortality	Number	TLS	Timor-Leste	South-East Asia	≥5 years	1061104	9.27118	4.50056	16.0838
Other bacteria	SHIG	Shigella spp.	2016	Mortality	Number	TLS	Timor-Leste	South-East Asia	All ages	1216820	35.5734	17.3422	58.9834
Other bacteria	SHIG	Shigella spp.	2016	Mortality	Number	TON	Tonga	Western Pacific	<5 years	13403	0.0276979	0.00652156	0.0716307
Other bacteria	SHIG	Shigella spp.	2016	Mortality	Number	TON	Tonga	Western Pacific	≥5 years	92424	0.178732	0.0712098	0.392891
Other bacteria	SHIG	Shigella spp.	2016	Mortality	Number	TON	Tonga	Western Pacific	All ages	105827	0.20643	0.082135	0.436062
Other bacteria	SHIG	Shigella spp.	2016	Mortality	Number	TTO	Trinidad and Tobago	Americas	<5 years	93403	0.0309092	0.00775819	0.0657326
Other bacteria	SHIG	Shigella spp.	2016	Mortality	Number	TTO	Trinidad and Tobago	Americas	≥5 years	1339722	0.148986	0.0373953	0.316838
Other bacteria	SHIG	Shigella spp.	2016	Mortality	Number	TTO	Trinidad and Tobago	Americas	All ages	1433125	0.179895	0.0451535	0.382571
Other bacteria	SHIG	Shigella spp.	2016	Mortality	Number	TUN	Tunisia	Eastern Mediterranean	<5 years	1073411	3.67027	1.93535	6.68603
Other bacteria	SHIG	Shigella spp.	2016	Mortality	Number	TUN	Tunisia	Eastern Mediterranean	≥5 years	10392740	10.095	4.83525	18.283
Other bacteria	SHIG	Shigella spp.	2016	Mortality	Number	TUN	Tunisia	Eastern Mediterranean	All ages	11466151	13.7653	6.92555	23.759
Other bacteria	SHIG	Shigella spp.	2016	Mortality	Number	TUR	Turkey	Europe	<5 years	6655615	10.2329	3.49375	22.2174
Other bacteria	SHIG	Shigella spp.	2016	Mortality	Number	TUR	Turkey	Europe	≥5 years	74356326	31.8562	10.5916	67.8999
Other bacteria	SHIG	Shigella spp.	2016	Mortality	Number	TUR	Turkey	Europe	All ages	81011941	42.089	14.4468	90.5131
Other bacteria	SHIG	Shigella spp.	2016	Mortality	Number	TUV	Tuvalu	Western Pacific	<5 years	1261	0.0893803	0.0320614	0.196604
Other bacteria	SHIG	Shigella spp.	2016	Mortality	Number	TUV	Tuvalu	Western Pacific	≥5 years	9691	0.294053	0.123595	0.567096
Other bacteria	SHIG	Shigella spp.	2016	Mortality	Number	TUV	Tuvalu	Western Pacific	All ages	10952	0.383434	0.162027	0.740369
Other bacteria	SHIG	Shigella spp.	2016	Mortality	Number	TZA	Tanzania	Africa	<5 years	8874534	1281.91	628.514	2173.82
Other bacteria	SHIG	Shigella spp.	2016	Mortality	Number	TZA	Tanzania	Africa	≥5 years	44043628	1661.29	827.381	2958.7
Other bacteria	SHIG	Shigella spp.	2016	Mortality	Number	TZA	Tanzania	Africa	All ages	52918162	2943.2	1499.65	5068.19
Other bacteria	SHIG	Shigella spp.	2016	Mortality	Number	UGA	Uganda	Africa	<5 years	6784764	615.917	355.935	991.314
Other bacteria	SHIG	Shigella spp.	2016	Mortality	Number	UGA	Uganda	Africa	≥5 years	31327925	738.045	363.761	1176.81
Other bacteria	SHIG	Shigella spp.	2016	Mortality	Number	UGA	Uganda	Africa	All ages	38112689	1353.96	764.169	2088.74
Other bacteria	SHIG	Shigella spp.	2016	Mortality	Number	UKR	Ukraine	Europe	<5 years	2466929	3.46203	1.07136	8.0329
Other bacteria	SHIG	Shigella spp.	2016	Mortality	Number	UKR	Ukraine	Europe	≥5 years	43233420	2.15806	0.784792	4.23561
Other bacteria	SHIG	Shigella spp.	2016	Mortality	Number	UKR	Ukraine	Europe	All ages	45700349	5.62008	1.99775	11.9533
Other bacteria	SHIG	Shigella spp.	2016	Mortality	Number	URY	Uruguay	Americas	<5 years	234888	0.0727703	0.0182653	0.154756
Other bacteria	SHIG	Shigella spp.	2016	Mortality	Number	URY	Uruguay	Americas	≥5 years	3139151	0.35076	0.0880406	0.745939
Other bacteria	SHIG	Shigella spp.	2016	Mortality	Number	URY	Uruguay	Americas	All ages	3374039	0.423531	0.106306	0.900695
Other bacteria	SHIG	Shigella spp.	2016	Mortality	Number	USA	United States	Americas	<5 years	19981671	7.06611	1.77359	15.027
Other bacteria	SHIG	Shigella spp.	2016	Mortality	Number	USA	United States	Americas	≥5 years	307643153	34.0594	8.54889	72.432
Other bacteria	SHIG	Shigella spp.	2016	Mortality	Number	USA	United States	Americas	All ages	327624824	41.1255	10.3225	87.459
Other bacteria	SHIG	Shigella spp.	2016	Mortality	Number	UZB	Uzbekistan	Europe	<5 years	3342164	37.2691	8.65694	87.8442
Other bacteria	SHIG	Shigella spp.	2016	Mortality	Number	UZB	Uzbekistan	Europe	≥5 years	27675300	5.11203	1.63628	11.0224
Other bacteria	SHIG	Shigella spp.	2016	Mortality	Number	UZB	Uzbekistan	Europe	All ages	31017464	42.3811	10.292	101.627
Other bacteria	SHIG	Shigella spp.	2016	Mortality	Number	VCT	Saint Vincent and the Grenadines	Americas	<5 years	8358	0	0	0
Other bacteria	SHIG	Shigella spp.	2016	Mortality	Number	VCT	Saint Vincent and the Grenadines	Americas	≥5 years	98314	0.149679	0.0711866	0.259992
Other bacteria	SHIG	Shigella spp.	2016	Mortality	Number	VCT	Saint Vincent and the Grenadines	Americas	All ages	106672	0.149679	0.0711866	0.259992
Other bacteria	SHIG	Shigella spp.	2016	Mortality	Number	VEN	Venezuela	Americas	<5 years	2847424	69.5455	29.3369	135.201
Other bacteria	SHIG	Shigella spp.	2016	Mortality	Number	VEN	Venezuela	Americas	≥5 years	27880111	129.485	51.6565	257.272
Other bacteria	SHIG	Shigella spp.	2016	Mortality	Number	VEN	Venezuela	Americas	All ages	30727535	199.03	82.6841	384.035
Other bacteria	SHIG	Shigella spp.	2016	Mortality	Number	VNM	Vietnam	Western Pacific	<5 years	8051215	106.472	41.6809	222.945
Other bacteria	SHIG	Shigella spp.	2016	Mortality	Number	VNM	Vietnam	Western Pacific	≥5 years	85342556	97.4467	36.6058	222.526
Other bacteria	SHIG	Shigella spp.	2016	Mortality	Number	VNM	Vietnam	Western Pacific	All ages	93393771	203.919	81.6817	418.17
Other bacteria	SHIG	Shigella spp.	2016	Mortality	Number	VUT	Vanuatu	Western Pacific	<5 years	41018	0.756413	0.289918	1.71841
Other bacteria	SHIG	Shigella spp.	2016	Mortality	Number	VUT	Vanuatu	Western Pacific	≥5 years	228030	2.34179	0.972797	5.18548
Other bacteria	SHIG	Shigella spp.	2016	Mortality	Number	VUT	Vanuatu	Western Pacific	All ages	269048	3.09821	1.2853	6.76901
Other bacteria	SHIG	Shigella spp.	2016	Mortality	Number	WPR	Western Pacific Region	Western Pacific	<5 years	127165082	1011.76	463.717	1902.61
Other bacteria	SHIG	Shigella spp.	2016	Mortality	Number	WPR	Western Pacific Region	Western Pacific	≥5 years	1753671649	741.921	357.425	1305.63
Other bacteria	SHIG	Shigella spp.	2016	Mortality	Number	WPR	Western Pacific Region	Western Pacific	All ages	1880836731	1753.68	812.552	3148.97
Other bacteria	SHIG	Shigella spp.	2016	Mortality	Number	WSM	Samoa	Western Pacific	<5 years	29358	0.306027	0.125275	0.635118
Other bacteria	SHIG	Shigella spp.	2016	Mortality	Number	WSM	Samoa	Western Pacific	≥5 years	173283	0.539491	0.213744	1.12524
Other bacteria	SHIG	Shigella spp.	2016	Mortality	Number	WSM	Samoa	Western Pacific	All ages	202641	0.845519	0.351812	1.74001
Other bacteria	SHIG	Shigella spp.	2016	Mortality	Number	YEM	Yemen	Eastern Mediterranean	<5 years	4971363	737.635	301.932	1440.84
Other bacteria	SHIG	Shigella spp.	2016	Mortality	Number	YEM	Yemen	Eastern Mediterranean	≥5 years	26653043	87.6607	34.9011	168.243
Other bacteria	SHIG	Shigella spp.	2016	Mortality	Number	YEM	Yemen	Eastern Mediterranean	All ages	31624406	825.295	348.171	1575.28
Other bacteria	SHIG	Shigella spp.	2016	Mortality	Number	ZAF	South Africa	Africa	<5 years	5744147	682.61	356.731	1146.54
Other bacteria	SHIG	Shigella spp.	2016	Mortality	Number	ZAF	South Africa	Africa	≥5 years	51634354	2143.31	987.672	3652.57
Other bacteria	SHIG	Shigella spp.	2016	Mortality	Number	ZAF	South Africa	Africa	All ages	57378501	2825.93	1399.27	4771.61
Other bacteria	SHIG	Shigella spp.	2016	Mortality	Number	ZMB	Zambia	Africa	<5 years	2829240	493.025	248.83	862.572
Other bacteria	SHIG	Shigella spp.	2016	Mortality	Number	ZMB	Zambia	Africa	≥5 years	13823495	358.43	174.952	619.877
Other bacteria	SHIG	Shigella spp.	2016	Mortality	Number	ZMB	Zambia	Africa	All ages	16652735	851.455	432.393	1423.93
Other bacteria	SHIG	Shigella spp.	2016	Mortality	Number	ZWE	Zimbabwe	Africa	<5 years	2372891	279.495	134.157	498.229
Other bacteria	SHIG	Shigella spp.	2016	Mortality	Number	ZWE	Zimbabwe	Africa	≥5 years	12123111	573.865	240.874	1003.97
Other bacteria	SHIG	Shigella spp.	2016	Mortality	Number	ZWE	Zimbabwe	Africa	All ages	14496002	853.359	398.582	1493.38
Other bacteria	SHIG	Shigella spp.	2016	Mortality	Rate per 100,000	AFG	Afghanistan	Eastern Mediterranean	<5 years	5938058	14.2951	5.47486	27.3121
Other bacteria	SHIG	Shigella spp.	2016	Mortality	Rate per 100,000	AFG	Afghanistan	Eastern Mediterranean	≥5 years	28289083	0.0769122	0.0293491	0.158451
Other bacteria	SHIG	Shigella spp.	2016	Mortality	Rate per 100,000	AFG	Afghanistan	Eastern Mediterranean	All ages	34227141	2.54363	0.97991	4.87531
Other bacteria	SHIG	Shigella spp.	2016	Mortality	Rate per 100,000	AFR	African Region	Africa	<5 years	165810916	33.0869	20.8594	49.1561
Other bacteria	SHIG	Shigella spp.	2016	Mortality	Rate per 100,000	AFR	African Region	Africa	≥5 years	859106408	3.81751	2.39345	5.64077
Other bacteria	SHIG	Shigella spp.	2016	Mortality	Rate per 100,000	AFR	African Region	Africa	All ages	1024917324	8.5527	5.31774	12.4766
Other bacteria	SHIG	Shigella spp.	2016	Mortality	Rate per 100,000	AGO	Angola	Africa	<5 years	5201890	29.7687	12.9635	56.4606
Other bacteria	SHIG	Shigella spp.	2016	Mortality	Rate per 100,000	AGO	Angola	Africa	≥5 years	23458126	3.78205	1.75763	6.22253
Other bacteria	SHIG	Shigella spp.	2016	Mortality	Rate per 100,000	AGO	Angola	Africa	All ages	28660016	8.49872	3.87194	15.2864
Other bacteria	SHIG	Shigella spp.	2016	Mortality	Rate per 100,000	ALB	Albania	Europe	<5 years	179864	0.164186	0.0511655	0.360131
Other bacteria	SHIG	Shigella spp.	2016	Mortality	Rate per 100,000	ALB	Albania	Europe	≥5 years	2716030	0.0307983	0.0101448	0.0657789
Other bacteria	SHIG	Shigella spp.	2016	Mortality	Rate per 100,000	ALB	Albania	Europe	All ages	2895894	0.039083	0.013319	0.0798212
Other bacteria	SHIG	Shigella spp.	2016	Mortality	Rate per 100,000	AMR	Region of the Americas	Americas	<5 years	73920958	1.38194	0.754872	2.26593
Other bacteria	SHIG	Shigella spp.	2016	Mortality	Rate per 100,000	AMR	Region of the Americas	Americas	≥5 years	907658893	0.221619	0.118972	0.351906
Other bacteria	SHIG	Shigella spp.	2016	Mortality	Rate per 100,000	AMR	Region of the Americas	Americas	All ages	981579851	0.309001	0.167948	0.484439
Other bacteria	SHIG	Shigella spp.	2016	Mortality	Rate per 100,000	AND	Andorra	Europe	<5 years	3176	0.0203981	0.00481729	0.051227
Other bacteria	SHIG	Shigella spp.	2016	Mortality	Rate per 100,000	AND	Andorra	Europe	≥5 years	68188	0.0045795	0.00108151	0.0115008
Other bacteria	SHIG	Shigella spp.	2016	Mortality	Rate per 100,000	AND	Andorra	Europe	All ages	71364	0.00528349	0.00124777	0.0132688
Other bacteria	SHIG	Shigella spp.	2016	Mortality	Rate per 100,000	ARE	United Arab Emirates	Eastern Mediterranean	<5 years	501998	0.0240672	0.00440381	0.0606673
Other bacteria	SHIG	Shigella spp.	2016	Mortality	Rate per 100,000	ARE	United Arab Emirates	Eastern Mediterranean	≥5 years	8387233	0.00694329	0.00127048	0.0175023
Other bacteria	SHIG	Shigella spp.	2016	Mortality	Rate per 100,000	ARE	United Arab Emirates	Eastern Mediterranean	All ages	8889231	0.00791032	0.00144743	0.0199399
Other bacteria	SHIG	Shigella spp.	2016	Mortality	Rate per 100,000	ARG	Argentina	Americas	<5 years	3745179	0.36763	0.169928	0.738205
Other bacteria	SHIG	Shigella spp.	2016	Mortality	Rate per 100,000	ARG	Argentina	Americas	≥5 years	39956642	0.177279	0.0795546	0.34152
Other bacteria	SHIG	Shigella spp.	2016	Mortality	Rate per 100,000	ARG	Argentina	Americas	All ages	43701821	0.193591	0.0873267	0.37065
Other bacteria	SHIG	Shigella spp.	2016	Mortality	Rate per 100,000	ARM	Armenia	Europe	<5 years	214222	0.555641	0.157034	1.27533
Other bacteria	SHIG	Shigella spp.	2016	Mortality	Rate per 100,000	ARM	Armenia	Europe	≥5 years	2705911	0.0232927	0.00701607	0.0506477
Other bacteria	SHIG	Shigella spp.	2016	Mortality	Rate per 100,000	ARM	Armenia	Europe	All ages	2920133	0.062346	0.0182291	0.142136
Other bacteria	SHIG	Shigella spp.	2016	Mortality	Rate per 100,000	ATG	Antigua and Barbuda	Americas	<5 years	5685	0.0340375	0.00854339	0.0723854
Other bacteria	SHIG	Shigella spp.	2016	Mortality	Rate per 100,000	ATG	Antigua and Barbuda	Americas	≥5 years	84034	0.0110992	0.00278588	0.0236038
Other bacteria	SHIG	Shigella spp.	2016	Mortality	Rate per 100,000	ATG	Antigua and Barbuda	Americas	All ages	89719	0.0125526	0.0031507	0.0266949
Other bacteria	SHIG	Shigella spp.	2016	Mortality	Rate per 100,000	AUS	Australia	Western Pacific	<5 years	1571029	0.0195157	0.00566192	0.0517837
Other bacteria	SHIG	Shigella spp.	2016	Mortality	Rate per 100,000	AUS	Australia	Western Pacific	≥5 years	22556717	0.00655161	0.00190077	0.0173843
Other bacteria	SHIG	Shigella spp.	2016	Mortality	Rate per 100,000	AUS	Australia	Western Pacific	All ages	24127746	0.00739574	0.00214567	0.0196242
Other bacteria	SHIG	Shigella spp.	2016	Mortality	Rate per 100,000	AUT	Austria	Europe	<5 years	416123	0.0189835	0.00448322	0.0476745
Other bacteria	SHIG	Shigella spp.	2016	Mortality	Rate per 100,000	AUT	Austria	Europe	≥5 years	8285650	0.00459545	0.00108528	0.0115408
Other bacteria	SHIG	Shigella spp.	2016	Mortality	Rate per 100,000	AUT	Austria	Europe	All ages	8701773	0.00528349	0.00124777	0.0132688
Other bacteria	SHIG	Shigella spp.	2016	Mortality	Rate per 100,000	AZE	Azerbaijan	Europe	<5 years	904919	1.92041	0.618373	4.47166
Other bacteria	SHIG	Shigella spp.	2016	Mortality	Rate per 100,000	AZE	Azerbaijan	Europe	≥5 years	8907239	0.0200727	0.00739475	0.0439071
Other bacteria	SHIG	Shigella spp.	2016	Mortality	Rate per 100,000	AZE	Azerbaijan	Europe	All ages	9812158	0.19533	0.0648766	0.445683
Other bacteria	SHIG	Shigella spp.	2016	Mortality	Rate per 100,000	BDI	Burundi	Africa	<5 years	2139210	22.7159	12.3171	38.5898
Other bacteria	SHIG	Shigella spp.	2016	Mortality	Rate per 100,000	BDI	Burundi	Africa	≥5 years	8975693	6.35991	3.24684	10.9637
Other bacteria	SHIG	Shigella spp.	2016	Mortality	Rate per 100,000	BDI	Burundi	Africa	All ages	11114903	9.50783	4.9943	15.6838
Other bacteria	SHIG	Shigella spp.	2016	Mortality	Rate per 100,000	BEL	Belgium	Europe	<5 years	638178	0.0160916	0.00380025	0.0404118
Other bacteria	SHIG	Shigella spp.	2016	Mortality	Rate per 100,000	BEL	Belgium	Europe	≥5 years	10674099	0.0046373	0.00109516	0.011646
Other bacteria	SHIG	Shigella spp.	2016	Mortality	Rate per 100,000	BEL	Belgium	Europe	All ages	11312277	0.00528349	0.00124777	0.0132688
Other bacteria	SHIG	Shigella spp.	2016	Mortality	Rate per 100,000	BEN	Benin	Africa	<5 years	1951315	26.5952	15.5407	41.268
Other bacteria	SHIG	Shigella spp.	2016	Mortality	Rate per 100,000	BEN	Benin	Africa	≥5 years	9576332	4.74336	2.46555	7.66005
Other bacteria	SHIG	Shigella spp.	2016	Mortality	Rate per 100,000	BEN	Benin	Africa	All ages	11527647	8.44228	4.76382	12.9399
Other bacteria	SHIG	Shigella spp.	2016	Mortality	Rate per 100,000	BFA	Burkina Faso	Africa	<5 years	3364449	35.3113	18.0537	60.8977
Other bacteria	SHIG	Shigella spp.	2016	Mortality	Rate per 100,000	BFA	Burkina Faso	Africa	≥5 years	15688453	5.34785	2.48534	9.60137
Other bacteria	SHIG	Shigella spp.	2016	Mortality	Rate per 100,000	BFA	Burkina Faso	Africa	All ages	19052902	10.6389	5.30797	18.0481
Other bacteria	SHIG	Shigella spp.	2016	Mortality	Rate per 100,000	BGD	Bangladesh	South-East Asia	<5 years	15388313	6.7291	3.83124	11.1341
Other bacteria	SHIG	Shigella spp.	2016	Mortality	Rate per 100,000	BGD	Bangladesh	South-East Asia	≥5 years	144704978	1.73999	0.857785	3.12948
Other bacteria	SHIG	Shigella spp.	2016	Mortality	Rate per 100,000	BGD	Bangladesh	South-East Asia	All ages	160093291	2.21955	1.20439	3.79222
Other bacteria	SHIG	Shigella spp.	2016	Mortality	Rate per 100,000	BGR	Bulgaria	Europe	<5 years	334176	0.168779	0.0484768	0.439027
Other bacteria	SHIG	Shigella spp.	2016	Mortality	Rate per 100,000	BGR	Bulgaria	Europe	≥5 years	6819171	0.0251515	0.00980237	0.0560028
Other bacteria	SHIG	Shigella spp.	2016	Mortality	Rate per 100,000	BGR	Bulgaria	Europe	All ages	7153347	0.0318611	0.0118403	0.0701281
Other bacteria	SHIG	Shigella spp.	2016	Mortality	Rate per 100,000	BHR	Bahrain	Eastern Mediterranean	<5 years	103942	0.018269	0.00334285	0.0460514
Other bacteria	SHIG	Shigella spp.	2016	Mortality	Rate per 100,000	BHR	Bahrain	Eastern Mediterranean	≥5 years	1293204	0.00707774	0.00129508	0.0178412
Other bacteria	SHIG	Shigella spp.	2016	Mortality	Rate per 100,000	BHR	Bahrain	Eastern Mediterranean	All ages	1397146	0.00791032	0.00144743	0.0199399
Other bacteria	SHIG	Shigella spp.	2016	Mortality	Rate per 100,000	BHS	Bahamas	Americas	<5 years	25801	0.0323309	0.00811504	0.068756
Other bacteria	SHIG	Shigella spp.	2016	Mortality	Rate per 100,000	BHS	Bahamas	Americas	≥5 years	360967	0.0111389	0.00279586	0.0236884
Other bacteria	SHIG	Shigella spp.	2016	Mortality	Rate per 100,000	BHS	Bahamas	Americas	All ages	386768	0.0125526	0.0031507	0.0266949
Other bacteria	SHIG	Shigella spp.	2016	Mortality	Rate per 100,000	BIH	Bosnia and Herzegovina	Europe	<5 years	147863	0.0255564	0.007777	0.0614856
Other bacteria	SHIG	Shigella spp.	2016	Mortality	Rate per 100,000	BIH	Bosnia and Herzegovina	Europe	≥5 years	3347734	0.0720992	0.0253162	0.166104
Other bacteria	SHIG	Shigella spp.	2016	Mortality	Rate per 100,000	BIH	Bosnia and Herzegovina	Europe	All ages	3495597	0.0701305	0.0245016	0.160646
Other bacteria	SHIG	Shigella spp.	2016	Mortality	Rate per 100,000	BLR	Belarus	Europe	<5 years	585522	0.0196095	0.00630823	0.0424735
Other bacteria	SHIG	Shigella spp.	2016	Mortality	Rate per 100,000	BLR	Belarus	Europe	≥5 years	8910419	0.00744241	0.00288259	0.0150994
Other bacteria	SHIG	Shigella spp.	2016	Mortality	Rate per 100,000	BLR	Belarus	Europe	All ages	9495941	0.00819264	0.00316877	0.0166364
Other bacteria	SHIG	Shigella spp.	2016	Mortality	Rate per 100,000	BLZ	Belize	Americas	<5 years	37140	0.952288	0.344831	1.99413
Other bacteria	SHIG	Shigella spp.	2016	Mortality	Rate per 100,000	BLZ	Belize	Americas	≥5 years	322945	0.159209	0.076071	0.276482
Other bacteria	SHIG	Shigella spp.	2016	Mortality	Rate per 100,000	BLZ	Belize	Americas	All ages	360085	0.241009	0.110165	0.418807
Other bacteria	SHIG	Shigella spp.	2016	Mortality	Rate per 100,000	BOL	Bolivia	Americas	<5 years	1242696	6.22737	2.73017	12.0439
Other bacteria	SHIG	Shigella spp.	2016	Mortality	Rate per 100,000	BOL	Bolivia	Americas	≥5 years	9854826	0.540598	0.214544	1.04767
Other bacteria	SHIG	Shigella spp.	2016	Mortality	Rate per 100,000	BOL	Bolivia	Americas	All ages	11097522	1.1774	0.499983	2.2419
Other bacteria	SHIG	Shigella spp.	2016	Mortality	Rate per 100,000	BRA	Brazil	Americas	<5 years	14487886	0.875568	0.446761	1.51372
Other bacteria	SHIG	Shigella spp.	2016	Mortality	Rate per 100,000	BRA	Brazil	Americas	≥5 years	187971979	0.337099	0.169363	0.578253
Other bacteria	SHIG	Shigella spp.	2016	Mortality	Rate per 100,000	BRA	Brazil	Americas	All ages	202459865	0.375632	0.194202	0.632329
Other bacteria	SHIG	Shigella spp.	2016	Mortality	Rate per 100,000	BRB	Barbados	Americas	<5 years	16529	0.0364444	0.00914753	0.077504
Other bacteria	SHIG	Shigella spp.	2016	Mortality	Rate per 100,000	BRB	Barbados	Americas	≥5 years	262773	0.0110498	0.00277349	0.0234989
Other bacteria	SHIG	Shigella spp.	2016	Mortality	Rate per 100,000	BRB	Barbados	Americas	All ages	279302	0.0125526	0.0031507	0.0266949
Other bacteria	SHIG	Shigella spp.	2016	Mortality	Rate per 100,000	BRN	Brunei	Western Pacific	<5 years	33409	0.016162	0.00468894	0.0428848
Other bacteria	SHIG	Shigella spp.	2016	Mortality	Rate per 100,000	BRN	Brunei	Western Pacific	≥5 years	391511	0.00664769	0.00192864	0.0176392
Other bacteria	SHIG	Shigella spp.	2016	Mortality	Rate per 100,000	BRN	Brunei	Western Pacific	All ages	424920	0.00739574	0.00214567	0.0196242
Other bacteria	SHIG	Shigella spp.	2016	Mortality	Rate per 100,000	BTN	Bhutan	South-East Asia	<5 years	61585	4.8822	2.38802	8.93127
Other bacteria	SHIG	Shigella spp.	2016	Mortality	Rate per 100,000	BTN	Bhutan	South-East Asia	≥5 years	682642	2.61515	1.25562	4.57224
Other bacteria	SHIG	Shigella spp.	2016	Mortality	Rate per 100,000	BTN	Bhutan	South-East Asia	All ages	744227	2.80275	1.38989	4.86571
Other bacteria	SHIG	Shigella spp.	2016	Mortality	Rate per 100,000	BWA	Botswana	Africa	<5 years	270245	11.1865	2.04263	28.6134
Other bacteria	SHIG	Shigella spp.	2016	Mortality	Rate per 100,000	BWA	Botswana	Africa	≥5 years	1948680	3.9594	1.90644	6.73881
Other bacteria	SHIG	Shigella spp.	2016	Mortality	Rate per 100,000	BWA	Botswana	Africa	All ages	2218925	4.8396	2.3095	8.92717
Other bacteria	SHIG	Shigella spp.	2016	Mortality	Rate per 100,000	CAF	Central African Republic	Africa	<5 years	893198	36.68	18.4988	61.1815
Other bacteria	SHIG	Shigella spp.	2016	Mortality	Rate per 100,000	CAF	Central African Republic	Africa	≥5 years	3775559	6.21232	3.02472	11.1346
Other bacteria	SHIG	Shigella spp.	2016	Mortality	Rate per 100,000	CAF	Central African Republic	Africa	All ages	4668757	12.0412	6.11219	20.102
Other bacteria	SHIG	Shigella spp.	2016	Mortality	Rate per 100,000	CAN	Canada	Americas	<5 years	1947220	0.0400207	0.0100452	0.0851094
Other bacteria	SHIG	Shigella spp.	2016	Mortality	Rate per 100,000	CAN	Canada	Americas	≥5 years	34185097	0.010988	0.00275799	0.0233675
Other bacteria	SHIG	Shigella spp.	2016	Mortality	Rate per 100,000	CAN	Canada	Americas	All ages	36132317	0.0125526	0.0031507	0.0266949
Other bacteria	SHIG	Shigella spp.	2016	Mortality	Rate per 100,000	CHE	Switzerland	Europe	<5 years	423021	0.0178731	0.00422099	0.044886
Other bacteria	SHIG	Shigella spp.	2016	Mortality	Rate per 100,000	CHE	Switzerland	Europe	≥5 years	7905593	0.00460983	0.00108868	0.011577
Other bacteria	SHIG	Shigella spp.	2016	Mortality	Rate per 100,000	CHE	Switzerland	Europe	All ages	8328614	0.00528349	0.00124777	0.0132688
Other bacteria	SHIG	Shigella spp.	2016	Mortality	Rate per 100,000	CHL	Chile	Americas	<5 years	1203084	0.0325178	0.00816196	0.0691536
Other bacteria	SHIG	Shigella spp.	2016	Mortality	Rate per 100,000	CHL	Chile	Americas	≥5 years	16935932	0.0111344	0.00279472	0.0236787
Other bacteria	SHIG	Shigella spp.	2016	Mortality	Rate per 100,000	CHL	Chile	Americas	All ages	18139016	0.0125526	0.0031507	0.0266949
Other bacteria	SHIG	Shigella spp.	2016	Mortality	Rate per 100,000	CHN	China	Western Pacific	<5 years	90583370	0.278985	0.124568	0.529935
Other bacteria	SHIG	Shigella spp.	2016	Mortality	Rate per 100,000	CHN	China	Western Pacific	≥5 years	1309225481	0.0132252	0.00612921	0.0260104
Other bacteria	SHIG	Shigella spp.	2016	Mortality	Rate per 100,000	CHN	China	Western Pacific	All ages	1399808851	0.0304228	0.0140699	0.0558788
Other bacteria	SHIG	Shigella spp.	2016	Mortality	Rate per 100,000	CIV	Cote d'Ivoire	Africa	<5 years	4236580	26.0951	15.1663	40.5719
Other bacteria	SHIG	Shigella spp.	2016	Mortality	Rate per 100,000	CIV	Cote d'Ivoire	Africa	≥5 years	21375723	2.31932	1.2256	3.55834
Other bacteria	SHIG	Shigella spp.	2016	Mortality	Rate per 100,000	CIV	Cote d'Ivoire	Africa	All ages	25612303	6.25211	3.52211	9.5381
Other bacteria	SHIG	Shigella spp.	2016	Mortality	Rate per 100,000	CMR	Cameroon	Africa	<5 years	3795067	32.2487	17.6808	56.4645
Other bacteria	SHIG	Shigella spp.	2016	Mortality	Rate per 100,000	CMR	Cameroon	Africa	≥5 years	19313939	3.24196	1.5487	5.66498
Other bacteria	SHIG	Shigella spp.	2016	Mortality	Rate per 100,000	CMR	Cameroon	Africa	All ages	23109006	8.00558	4.31882	13.7912
Other bacteria	SHIG	Shigella spp.	2016	Mortality	Rate per 100,000	COD	Democratic Republic of Congo	Africa	<5 years	15291546	32.8133	17.2497	52.7457
Other bacteria	SHIG	Shigella spp.	2016	Mortality	Rate per 100,000	COD	Democratic Republic of Congo	Africa	≥5 years	67067647	2.96135	1.62355	4.88442
Other bacteria	SHIG	Shigella spp.	2016	Mortality	Rate per 100,000	COD	Democratic Republic of Congo	Africa	All ages	82359193	8.50393	4.57734	13.9159
Other bacteria	SHIG	Shigella spp.	2016	Mortality	Rate per 100,000	COG	Congo	Africa	<5 years	846955	10.8521	5.91388	18.259
Other bacteria	SHIG	Shigella spp.	2016	Mortality	Rate per 100,000	COG	Congo	Africa	≥5 years	4312290	2.13477	1.09147	3.44742
Other bacteria	SHIG	Shigella spp.	2016	Mortality	Rate per 100,000	COG	Congo	Africa	All ages	5159245	3.56584	2.06996	5.48125
Other bacteria	SHIG	Shigella spp.	2016	Mortality	Rate per 100,000	COK	Cook Islands	Western Pacific	<5 years	1417	0.015602	0.00452648	0.041399
Other bacteria	SHIG	Shigella spp.	2016	Mortality	Rate per 100,000	COK	Cook Islands	Western Pacific	≥5 years	15981	0.00666811	0.00193457	0.0176934
Other bacteria	SHIG	Shigella spp.	2016	Mortality	Rate per 100,000	COK	Cook Islands	Western Pacific	All ages	17398	0.00739574	0.00214567	0.0196242
Other bacteria	SHIG	Shigella spp.	2016	Mortality	Rate per 100,000	COL	Colombia	Americas	<5 years	3527434	0.641193	0.309535	1.28561
Other bacteria	SHIG	Shigella spp.	2016	Mortality	Rate per 100,000	COL	Colombia	Americas	≥5 years	43645326	0.185448	0.0891007	0.340304
Other bacteria	SHIG	Shigella spp.	2016	Mortality	Rate per 100,000	COL	Colombia	Americas	All ages	47172760	0.219528	0.107075	0.407515
Other bacteria	SHIG	Shigella spp.	2016	Mortality	Rate per 100,000	COM	Comoros	Africa	<5 years	107681	15.6259	8.23727	25.7063
Other bacteria	SHIG	Shigella spp.	2016	Mortality	Rate per 100,000	COM	Comoros	Africa	≥5 years	626573	2.595	1.29698	4.05844
Other bacteria	SHIG	Shigella spp.	2016	Mortality	Rate per 100,000	COM	Comoros	Africa	All ages	734254	4.50602	2.53933	7.05653
Other bacteria	SHIG	Shigella spp.	2016	Mortality	Rate per 100,000	CPV	Cape Verde	Africa	<5 years	47242	1.11711	0.532637	2.00676
Other bacteria	SHIG	Shigella spp.	2016	Mortality	Rate per 100,000	CPV	Cape Verde	Africa	≥5 years	465199	1.10187	0.502666	2.12288
Other bacteria	SHIG	Shigella spp.	2016	Mortality	Rate per 100,000	CPV	Cape Verde	Africa	All ages	512441	1.10327	0.516871	2.05327
Other bacteria	SHIG	Shigella spp.	2016	Mortality	Rate per 100,000	CRI	Costa Rica	Americas	<5 years	353294	0.216314	0.0940685	0.422717
Other bacteria	SHIG	Shigella spp.	2016	Mortality	Rate per 100,000	CRI	Costa Rica	Americas	≥5 years	4490094	0.337714	0.161419	0.570792
Other bacteria	SHIG	Shigella spp.	2016	Mortality	Rate per 100,000	CRI	Costa Rica	Americas	All ages	4843388	0.328859	0.15929	0.556063
Other bacteria	SHIG	Shigella spp.	2016	Mortality	Rate per 100,000	CUB	Cuba	Americas	<5 years	621420	0.101661	0.0398674	0.211444
Other bacteria	SHIG	Shigella spp.	2016	Mortality	Rate per 100,000	CUB	Cuba	Americas	≥5 years	10651431	0.197783	0.0821848	0.368227
Other bacteria	SHIG	Shigella spp.	2016	Mortality	Rate per 100,000	CUB	Cuba	Americas	All ages	11272851	0.192484	0.079716	0.353903
Other bacteria	SHIG	Shigella spp.	2016	Mortality	Rate per 100,000	CYP	Cyprus	Europe	<5 years	68811	0.0162047	0.00382696	0.0406958
Other bacteria	SHIG	Shigella spp.	2016	Mortality	Rate per 100,000	CYP	Cyprus	Europe	≥5 years	1159499	0.00463537	0.00109471	0.0116411
Other bacteria	SHIG	Shigella spp.	2016	Mortality	Rate per 100,000	CYP	Cyprus	Europe	All ages	1228310	0.00528349	0.00124777	0.0132688
Other bacteria	SHIG	Shigella spp.	2016	Mortality	Rate per 100,000	CZE	Czechia	Europe	<5 years	545622	0.0175143	0.00413626	0.0439849
Other bacteria	SHIG	Shigella spp.	2016	Mortality	Rate per 100,000	CZE	Czechia	Europe	≥5 years	9981157	0.00461489	0.00108987	0.0115897
Other bacteria	SHIG	Shigella spp.	2016	Mortality	Rate per 100,000	CZE	Czechia	Europe	All ages	10526779	0.00528349	0.00124777	0.0132688
Other bacteria	SHIG	Shigella spp.	2016	Mortality	Rate per 100,000	DEU	Germany	Europe	<5 years	3630787	0.0206438	0.00487531	0.051844
Other bacteria	SHIG	Shigella spp.	2016	Mortality	Rate per 100,000	DEU	Germany	Europe	≥5 years	78934849	0.00457696	0.00108091	0.0114944
Other bacteria	SHIG	Shigella spp.	2016	Mortality	Rate per 100,000	DEU	Germany	Europe	All ages	82565636	0.00528349	0.00124777	0.0132688
Other bacteria	SHIG	Shigella spp.	2016	Mortality	Rate per 100,000	DJI	Djibouti	Eastern Mediterranean	<5 years	115084	20.3853	9.56156	37.792
Other bacteria	SHIG	Shigella spp.	2016	Mortality	Rate per 100,000	DJI	Djibouti	Eastern Mediterranean	≥5 years	913945	4.51271	2.3229	7.73567
Other bacteria	SHIG	Shigella spp.	2016	Mortality	Rate per 100,000	DJI	Djibouti	Eastern Mediterranean	All ages	1029029	6.28786	3.30139	10.8008
Other bacteria	SHIG	Shigella spp.	2016	Mortality	Rate per 100,000	DMA	Dominica	Americas	<5 years	4647	0	0	0
Other bacteria	SHIG	Shigella spp.	2016	Mortality	Rate per 100,000	DMA	Dominica	Americas	≥5 years	65888	0.22965	0.109661	0.396338
Other bacteria	SHIG	Shigella spp.	2016	Mortality	Rate per 100,000	DMA	Dominica	Americas	All ages	70535	0.21452	0.102436	0.370226
Other bacteria	SHIG	Shigella spp.	2016	Mortality	Rate per 100,000	DNK	Denmark	Europe	<5 years	294738	0.017579	0.00415153	0.0441473
Other bacteria	SHIG	Shigella spp.	2016	Mortality	Rate per 100,000	DNK	Denmark	Europe	≥5 years	5412684	0.00461396	0.00108965	0.0115873
Other bacteria	SHIG	Shigella spp.	2016	Mortality	Rate per 100,000	DNK	Denmark	Europe	All ages	5707422	0.00528349	0.00124777	0.0132688
Other bacteria	SHIG	Shigella spp.	2016	Mortality	Rate per 100,000	DOM	Dominican Republic	Americas	<5 years	1038330	5.47353	2.8229	9.15398
Other bacteria	SHIG	Shigella spp.	2016	Mortality	Rate per 100,000	DOM	Dominican Republic	Americas	≥5 years	9455436	0.42811	0.213778	0.693091
Other bacteria	SHIG	Shigella spp.	2016	Mortality	Rate per 100,000	DOM	Dominican Republic	Americas	All ages	10493766	0.927341	0.506286	1.4952
Other bacteria	SHIG	Shigella spp.	2016	Mortality	Rate per 100,000	DZA	Algeria	Africa	<5 years	4796789	2.8162	1.65775	4.35985
Other bacteria	SHIG	Shigella spp.	2016	Mortality	Rate per 100,000	DZA	Algeria	Africa	≥5 years	35632453	0.0645634	0.0334251	0.108949
Other bacteria	SHIG	Shigella spp.	2016	Mortality	Rate per 100,000	DZA	Algeria	Africa	All ages	40429242	0.391035	0.225492	0.60713
Other bacteria	SHIG	Shigella spp.	2016	Mortality	Rate per 100,000	ECU	Ecuador	Americas	<5 years	1549481	0.596836	0.311654	0.976634
Other bacteria	SHIG	Shigella spp.	2016	Mortality	Rate per 100,000	ECU	Ecuador	Americas	≥5 years	14833812	0.103216	0.0511679	0.172964
Other bacteria	SHIG	Shigella spp.	2016	Mortality	Rate per 100,000	ECU	Ecuador	Americas	All ages	16383293	0.149901	0.0786736	0.243096
Other bacteria	SHIG	Shigella spp.	2016	Mortality	Rate per 100,000	EGY	Egypt	Eastern Mediterranean	<5 years	13120970	1.05988	0.483145	1.91797
Other bacteria	SHIG	Shigella spp.	2016	Mortality	Rate per 100,000	EGY	Egypt	Eastern Mediterranean	≥5 years	87493560	0.135747	0.0592022	0.236415
Other bacteria	SHIG	Shigella spp.	2016	Mortality	Rate per 100,000	EGY	Egypt	Eastern Mediterranean	All ages	100614530	0.256262	0.119855	0.451243
Other bacteria	SHIG	Shigella spp.	2016	Mortality	Rate per 100,000	EMR	Eastern Mediterranean Region	Eastern Mediterranean	<5 years	91071391	12.917	6.97011	22.3959
Other bacteria	SHIG	Shigella spp.	2016	Mortality	Rate per 100,000	EMR	Eastern Mediterranean Region	Eastern Mediterranean	≥5 years	610869731	1.10052	0.570494	1.88007
Other bacteria	SHIG	Shigella spp.	2016	Mortality	Rate per 100,000	EMR	Eastern Mediterranean Region	Eastern Mediterranean	All ages	701941122	2.63361	1.45699	4.46709
Other bacteria	SHIG	Shigella spp.	2016	Mortality	Rate per 100,000	ERI	Eritrea	Africa	<5 years	457439	14.5419	7.24626	26.2594
Other bacteria	SHIG	Shigella spp.	2016	Mortality	Rate per 100,000	ERI	Eritrea	Africa	≥5 years	2658466	9.76153	4.78015	17.8214
Other bacteria	SHIG	Shigella spp.	2016	Mortality	Rate per 100,000	ERI	Eritrea	Africa	All ages	3115905	10.4633	5.41227	18.2923
Other bacteria	SHIG	Shigella spp.	2016	Mortality	Rate per 100,000	ESP	Spain	Europe	<5 years	2185831	0.0193871	0.00457853	0.048688
Other bacteria	SHIG	Shigella spp.	2016	Mortality	Rate per 100,000	ESP	Spain	Europe	≥5 years	44494996	0.00459065	0.00108415	0.0115288
Other bacteria	SHIG	Shigella spp.	2016	Mortality	Rate per 100,000	ESP	Spain	Europe	All ages	46680827	0.00528349	0.00124777	0.0132688
Other bacteria	SHIG	Shigella spp.	2016	Mortality	Rate per 100,000	EST	Estonia	Europe	<5 years	70603	0.0169208	0.00399608	0.0424942
Other bacteria	SHIG	Shigella spp.	2016	Mortality	Rate per 100,000	EST	Estonia	Europe	≥5 years	1245389	0.00462376	0.00109196	0.0116119
Other bacteria	SHIG	Shigella spp.	2016	Mortality	Rate per 100,000	EST	Estonia	Europe	All ages	1315992	0.00528349	0.00124777	0.0132688
Other bacteria	SHIG	Shigella spp.	2016	Mortality	Rate per 100,000	ETH	Ethiopia	Africa	<5 years	15888139	18.4541	10.0395	32.7324
Other bacteria	SHIG	Shigella spp.	2016	Mortality	Rate per 100,000	ETH	Ethiopia	Africa	≥5 years	89367142	5.03893	2.5726	8.92133
Other bacteria	SHIG	Shigella spp.	2016	Mortality	Rate per 100,000	ETH	Ethiopia	Africa	All ages	105255281	7.06392	3.73726	12.2103
Other bacteria	SHIG	Shigella spp.	2016	Mortality	Rate per 100,000	EUR	European Region	Europe	<5 years	57176933	0.35596	0.13117	0.73369
Other bacteria	SHIG	Shigella spp.	2016	Mortality	Rate per 100,000	EUR	European Region	Europe	≥5 years	863120473	0.0142541	0.00650385	0.0268355
Other bacteria	SHIG	Shigella spp.	2016	Mortality	Rate per 100,000	EUR	European Region	Europe	All ages	920297406	0.0354838	0.014958	0.0678949
Other bacteria	SHIG	Shigella spp.	2016	Mortality	Rate per 100,000	FIN	Finland	Europe	<5 years	294381	0.016922	0.00399636	0.0424972
Other bacteria	SHIG	Shigella spp.	2016	Mortality	Rate per 100,000	FIN	Finland	Europe	≥5 years	5193065	0.00462374	0.00109196	0.0116119
Other bacteria	SHIG	Shigella spp.	2016	Mortality	Rate per 100,000	FIN	Finland	Europe	All ages	5487446	0.00528349	0.00124777	0.0132688
Other bacteria	SHIG	Shigella spp.	2016	Mortality	Rate per 100,000	FJI	Fiji	Western Pacific	<5 years	93944	1.36468	0.477975	3.23245
Other bacteria	SHIG	Shigella spp.	2016	Mortality	Rate per 100,000	FJI	Fiji	Western Pacific	≥5 years	825033	0.952093	0.342118	2.13077
Other bacteria	SHIG	Shigella spp.	2016	Mortality	Rate per 100,000	FJI	Fiji	Western Pacific	All ages	918977	0.99427	0.364045	2.22401
Other bacteria	SHIG	Shigella spp.	2016	Mortality	Rate per 100,000	FRA	France	Europe	<5 years	3761403	0.0156878	0.00370489	0.0393977
Other bacteria	SHIG	Shigella spp.	2016	Mortality	Rate per 100,000	FRA	France	Europe	≥5 years	61239715	0.00464445	0.00109685	0.0116639
Other bacteria	SHIG	Shigella spp.	2016	Mortality	Rate per 100,000	FRA	France	Europe	All ages	65001118	0.00528349	0.00124777	0.0132688
Other bacteria	SHIG	Shigella spp.	2016	Mortality	Rate per 100,000	FSM	Micronesia	Western Pacific	<5 years	12380	2.80644	0.823899	7.04327
Other bacteria	SHIG	Shigella spp.	2016	Mortality	Rate per 100,000	FSM	Micronesia	Western Pacific	≥5 years	96504	0.595842	0.240588	1.2435
Other bacteria	SHIG	Shigella spp.	2016	Mortality	Rate per 100,000	FSM	Micronesia	Western Pacific	All ages	108884	0.847185	0.333122	1.8305
Other bacteria	SHIG	Shigella spp.	2016	Mortality	Rate per 100,000	GAB	Gabon	Africa	<5 years	294082	11.2974	4.69686	20.7307
Other bacteria	SHIG	Shigella spp.	2016	Mortality	Rate per 100,000	GAB	Gabon	Africa	≥5 years	1777367	1.56305	0.638764	2.88816
Other bacteria	SHIG	Shigella spp.	2016	Mortality	Rate per 100,000	GAB	Gabon	Africa	All ages	2071449	2.94502	1.28327	5.33674
Other bacteria	SHIG	Shigella spp.	2016	Mortality	Rate per 100,000	GBR	United Kingdom	Europe	<5 years	4061433	0.0146723	0.00346506	0.0368474
Other bacteria	SHIG	Shigella spp.	2016	Mortality	Rate per 100,000	GBR	United Kingdom	Europe	≥5 years	61581263	0.00466428	0.00110153	0.0117137
Other bacteria	SHIG	Shigella spp.	2016	Mortality	Rate per 100,000	GBR	United Kingdom	Europe	All ages	65642696	0.00528349	0.00124777	0.0132688
Other bacteria	SHIG	Shigella spp.	2016	Mortality	Rate per 100,000	GEO	Georgia	Europe	<5 years	284253	0.237692	0.0705291	0.509395
Other bacteria	SHIG	Shigella spp.	2016	Mortality	Rate per 100,000	GEO	Georgia	Europe	≥5 years	3507328	0.0290171	0.00951151	0.0593692
Other bacteria	SHIG	Shigella spp.	2016	Mortality	Rate per 100,000	GEO	Georgia	Europe	All ages	3791581	0.0446614	0.0138861	0.0927808
Other bacteria	SHIG	Shigella spp.	2016	Mortality	Rate per 100,000	GHA	Ghana	Africa	<5 years	4172905	11.4727	5.5027	20.4914
Other bacteria	SHIG	Shigella spp.	2016	Mortality	Rate per 100,000	GHA	Ghana	Africa	≥5 years	24850370	2.87423	1.32832	5.0875
Other bacteria	SHIG	Shigella spp.	2016	Mortality	Rate per 100,000	GHA	Ghana	Africa	All ages	29023275	4.1105	1.99585	7.31575
Other bacteria	SHIG	Shigella spp.	2016	Mortality	Rate per 100,000	GIN	Guinea	Africa	<5 years	1953620	36.2172	20.6408	55.1695
Other bacteria	SHIG	Shigella spp.	2016	Mortality	Rate per 100,000	GIN	Guinea	Africa	≥5 years	9964197	4.97846	2.57747	7.97183
Other bacteria	SHIG	Shigella spp.	2016	Mortality	Rate per 100,000	GIN	Guinea	Africa	All ages	11917817	10.0992	5.67963	15.1093
Other bacteria	SHIG	Shigella spp.	2016	Mortality	Rate per 100,000	GLOBAL	Global	All WHO Member States	<5 years	693786757	11.6197	7.36777	17.0235
Other bacteria	SHIG	Shigella spp.	2016	Mortality	Rate per 100,000	GLOBAL	Global	All WHO Member States	≥5 years	6774668350	1.70338	0.985221	2.58768
Other bacteria	SHIG	Shigella spp.	2016	Mortality	Rate per 100,000	GLOBAL	Global	All WHO Member States	All ages	7468455107	2.62456	1.63217	3.78397
Other bacteria	SHIG	Shigella spp.	2016	Mortality	Rate per 100,000	GMB	Gambia	Africa	<5 years	375829	16.7477	8.20352	29.7914
Other bacteria	SHIG	Shigella spp.	2016	Mortality	Rate per 100,000	GMB	Gambia	Africa	≥5 years	1878510	2.93173	1.39642	5.2589
Other bacteria	SHIG	Shigella spp.	2016	Mortality	Rate per 100,000	GMB	Gambia	Africa	All ages	2254339	5.23505	2.60324	9.08575
Other bacteria	SHIG	Shigella spp.	2016	Mortality	Rate per 100,000	GNB	Guinea-Bissau	Africa	<5 years	286672	33.8403	17.9279	60.9518
Other bacteria	SHIG	Shigella spp.	2016	Mortality	Rate per 100,000	GNB	Guinea-Bissau	Africa	≥5 years	1522510	4.39667	2.3885	7.52743
Other bacteria	SHIG	Shigella spp.	2016	Mortality	Rate per 100,000	GNB	Guinea-Bissau	Africa	All ages	1809182	9.06214	5.06538	15.2359
Other bacteria	SHIG	Shigella spp.	2016	Mortality	Rate per 100,000	GNQ	Equatorial Guinea	Africa	<5 years	225123	26.8132	12.8938	46.8187
Other bacteria	SHIG	Shigella spp.	2016	Mortality	Rate per 100,000	GNQ	Equatorial Guinea	Africa	≥5 years	1255922	1.25192	0.585057	2.18717
Other bacteria	SHIG	Shigella spp.	2016	Mortality	Rate per 100,000	GNQ	Equatorial Guinea	Africa	All ages	1481045	5.13731	2.48345	8.78901
Other bacteria	SHIG	Shigella spp.	2016	Mortality	Rate per 100,000	GRC	Greece	Europe	<5 years	479950	0.0203969	0.00481701	0.0512241
Other bacteria	SHIG	Shigella spp.	2016	Mortality	Rate per 100,000	GRC	Greece	Europe	≥5 years	10303807	0.00457951	0.00108152	0.0115008
Other bacteria	SHIG	Shigella spp.	2016	Mortality	Rate per 100,000	GRC	Greece	Europe	All ages	10783757	0.00528349	0.00124777	0.0132688
Other bacteria	SHIG	Shigella spp.	2016	Mortality	Rate per 100,000	GRD	Grenada	Americas	<5 years	8425	0	0	0
Other bacteria	SHIG	Shigella spp.	2016	Mortality	Rate per 100,000	GRD	Grenada	Americas	≥5 years	106504	0.236592	0.112245	0.395497
Other bacteria	SHIG	Shigella spp.	2016	Mortality	Rate per 100,000	GRD	Grenada	Americas	All ages	114929	0.219248	0.104017	0.366504
Other bacteria	SHIG	Shigella spp.	2016	Mortality	Rate per 100,000	GTM	Guatemala	Americas	<5 years	1999025	7.0538	3.33459	13.0469
Other bacteria	SHIG	Shigella spp.	2016	Mortality	Rate per 100,000	GTM	Guatemala	Americas	≥5 years	14116167	1.57974	0.746795	2.75746
Other bacteria	SHIG	Shigella spp.	2016	Mortality	Rate per 100,000	GTM	Guatemala	Americas	All ages	16115192	2.25877	1.09144	4.01001
Other bacteria	SHIG	Shigella spp.	2016	Mortality	Rate per 100,000	GUY	Guyana	Americas	<5 years	80763	0.0203256	0.00510172	0.0432252
Other bacteria	SHIG	Shigella spp.	2016	Mortality	Rate per 100,000	GUY	Guyana	Americas	≥5 years	680356	0.0116299	0.0029191	0.0247326
Other bacteria	SHIG	Shigella spp.	2016	Mortality	Rate per 100,000	GUY	Guyana	Americas	All ages	761119	0.0125526	0.0031507	0.0266949
Other bacteria	SHIG	Shigella spp.	2016	Mortality	Rate per 100,000	HND	Honduras	Americas	<5 years	1081887	2.63927	1.16183	5.3033
Other bacteria	SHIG	Shigella spp.	2016	Mortality	Rate per 100,000	HND	Honduras	Americas	≥5 years	8242716	1.09354	0.420389	2.16096
Other bacteria	SHIG	Shigella spp.	2016	Mortality	Rate per 100,000	HND	Honduras	Americas	All ages	9324603	1.27288	0.507289	2.4092
Other bacteria	SHIG	Shigella spp.	2016	Mortality	Rate per 100,000	HRV	Croatia	Europe	<5 years	195140	0.0193599	0.00457211	0.0486198
Other bacteria	SHIG	Shigella spp.	2016	Mortality	Rate per 100,000	HRV	Croatia	Europe	≥5 years	3966452	0.00459097	0.00108422	0.0115296
Other bacteria	SHIG	Shigella spp.	2016	Mortality	Rate per 100,000	HRV	Croatia	Europe	All ages	4161592	0.00528349	0.00124777	0.0132688
Other bacteria	SHIG	Shigella spp.	2016	Mortality	Rate per 100,000	HTI	Haiti	Americas	<5 years	1252246	20.2298	8.93804	37.7947
Other bacteria	SHIG	Shigella spp.	2016	Mortality	Rate per 100,000	HTI	Haiti	Americas	≥5 years	9345693	1.30083	0.514663	2.55102
Other bacteria	SHIG	Shigella spp.	2016	Mortality	Rate per 100,000	HTI	Haiti	Americas	All ages	10597939	3.53747	1.5229	6.51184
Other bacteria	SHIG	Shigella spp.	2016	Mortality	Rate per 100,000	HUN	Hungary	Europe	<5 years	454867	0.0196114	0.0046315	0.0492513
Other bacteria	SHIG	Shigella spp.	2016	Mortality	Rate per 100,000	HUN	Hungary	Europe	≥5 years	9371702	0.00458807	0.00108354	0.0115223
Other bacteria	SHIG	Shigella spp.	2016	Mortality	Rate per 100,000	HUN	Hungary	Europe	All ages	9826569	0.00528349	0.00124777	0.0132688
Other bacteria	SHIG	Shigella spp.	2016	Mortality	Rate per 100,000	IDN	Indonesia	South-East Asia	<5 years	24465055	4.49882	1.89201	9.40001
Other bacteria	SHIG	Shigella spp.	2016	Mortality	Rate per 100,000	IDN	Indonesia	South-East Asia	≥5 years	238769589	2.42673	1.00117	4.57849
Other bacteria	SHIG	Shigella spp.	2016	Mortality	Rate per 100,000	IDN	Indonesia	South-East Asia	All ages	263234644	2.61931	1.10237	5.03689
Other bacteria	SHIG	Shigella spp.	2016	Mortality	Rate per 100,000	IND	India	South-East Asia	<5 years	123769426	7.19633	3.77086	11.7385
Other bacteria	SHIG	Shigella spp.	2016	Mortality	Rate per 100,000	IND	India	South-East Asia	≥5 years	1212032946	5.22126	2.57435	8.47821
Other bacteria	SHIG	Shigella spp.	2016	Mortality	Rate per 100,000	IND	India	South-East Asia	All ages	1335802372	5.40427	2.76373	8.63024
Other bacteria	SHIG	Shigella spp.	2016	Mortality	Rate per 100,000	IRL	Ireland	Europe	<5 years	333274	0.0128763	0.00304091	0.032337
Other bacteria	SHIG	Shigella spp.	2016	Mortality	Rate per 100,000	IRL	Ireland	Europe	≥5 years	4393898	0.00470759	0.00111176	0.0118225
Other bacteria	SHIG	Shigella spp.	2016	Mortality	Rate per 100,000	IRL	Ireland	Europe	All ages	4727172	0.00528349	0.00124777	0.0132688
Other bacteria	SHIG	Shigella spp.	2016	Mortality	Rate per 100,000	IRN	Iran	Eastern Mediterranean	<5 years	7367047	0.260341	0.117348	0.494303
Other bacteria	SHIG	Shigella spp.	2016	Mortality	Rate per 100,000	IRN	Iran	Eastern Mediterranean	≥5 years	75818369	0.085122	0.0424442	0.150043
Other bacteria	SHIG	Shigella spp.	2016	Mortality	Rate per 100,000	IRN	Iran	Eastern Mediterranean	All ages	83185416	0.10064	0.0507802	0.176046
Other bacteria	SHIG	Shigella spp.	2016	Mortality	Rate per 100,000	IRQ	Iraq	Eastern Mediterranean	<5 years	5857763	3.51915	1.86729	5.8568
Other bacteria	SHIG	Shigella spp.	2016	Mortality	Rate per 100,000	IRQ	Iraq	Eastern Mediterranean	≥5 years	32195387	0.0745703	0.0367253	0.128645
Other bacteria	SHIG	Shigella spp.	2016	Mortality	Rate per 100,000	IRQ	Iraq	Eastern Mediterranean	All ages	38053150	0.604817	0.324963	1.0072
Other bacteria	SHIG	Shigella spp.	2016	Mortality	Rate per 100,000	ISL	Iceland	Europe	<5 years	21865	0.0138119	0.00326188	0.0346868
Other bacteria	SHIG	Shigella spp.	2016	Mortality	Rate per 100,000	ISL	Iceland	Europe	≥5 years	310805	0.00468352	0.00110608	0.011762
Other bacteria	SHIG	Shigella spp.	2016	Mortality	Rate per 100,000	ISL	Iceland	Europe	All ages	332670	0.00528349	0.00124777	0.0132688
Other bacteria	SHIG	Shigella spp.	2016	Mortality	Rate per 100,000	ISR	Israel	Europe	<5 years	836194	0.00882837	0.00208494	0.0221712
Other bacteria	SHIG	Shigella spp.	2016	Mortality	Rate per 100,000	ISR	Israel	Europe	≥5 years	7295803	0.0048772	0.00115182	0.0122484
Other bacteria	SHIG	Shigella spp.	2016	Mortality	Rate per 100,000	ISR	Israel	Europe	All ages	8131997	0.00528349	0.00124777	0.0132688
Other bacteria	SHIG	Shigella spp.	2016	Mortality	Rate per 100,000	ITA	Italy	Europe	<5 years	2574431	0.0213377	0.0050392	0.0535867
Other bacteria	SHIG	Shigella spp.	2016	Mortality	Rate per 100,000	ITA	Italy	Europe	≥5 years	57937175	0.00457013	0.0010793	0.0114773
Other bacteria	SHIG	Shigella spp.	2016	Mortality	Rate per 100,000	ITA	Italy	Europe	All ages	60511606	0.00528349	0.00124777	0.0132688
Other bacteria	SHIG	Shigella spp.	2016	Mortality	Rate per 100,000	JAM	Jamaica	Americas	<5 years	190085	0.333973	0.0748881	0.904692
Other bacteria	SHIG	Shigella spp.	2016	Mortality	Rate per 100,000	JAM	Jamaica	Americas	≥5 years	2616524	0.369461	0.178313	0.620354
Other bacteria	SHIG	Shigella spp.	2016	Mortality	Rate per 100,000	JAM	Jamaica	Americas	All ages	2806609	0.367058	0.177367	0.619978
Other bacteria	SHIG	Shigella spp.	2016	Mortality	Rate per 100,000	JOR	Jordan	Eastern Mediterranean	<5 years	1209120	0.418829	0.176147	0.765522
Other bacteria	SHIG	Shigella spp.	2016	Mortality	Rate per 100,000	JOR	Jordan	Eastern Mediterranean	≥5 years	8678776	0.0365051	0.0163295	0.0663097
Other bacteria	SHIG	Shigella spp.	2016	Mortality	Rate per 100,000	JOR	Jordan	Eastern Mediterranean	All ages	9887896	0.0832567	0.0361378	0.14845
Other bacteria	SHIG	Shigella spp.	2016	Mortality	Rate per 100,000	JPN	Japan	Western Pacific	<5 years	5079398	0.0318202	0.00923174	0.084433
Other bacteria	SHIG	Shigella spp.	2016	Mortality	Rate per 100,000	JPN	Japan	Western Pacific	≥5 years	122113994	0.00637979	0.00185092	0.0169284
Other bacteria	SHIG	Shigella spp.	2016	Mortality	Rate per 100,000	JPN	Japan	Western Pacific	All ages	127193392	0.00739574	0.00214567	0.0196242
Other bacteria	SHIG	Shigella spp.	2016	Mortality	Rate per 100,000	KAZ	Kazakhstan	Europe	<5 years	1962872	0.248686	0.0827375	0.529188
Other bacteria	SHIG	Shigella spp.	2016	Mortality	Rate per 100,000	KAZ	Kazakhstan	Europe	≥5 years	16257054	0.00935378	0.00367883	0.0190215
Other bacteria	SHIG	Shigella spp.	2016	Mortality	Rate per 100,000	KAZ	Kazakhstan	Europe	All ages	18219926	0.0351376	0.0125098	0.0745071
Other bacteria	SHIG	Shigella spp.	2016	Mortality	Rate per 100,000	KEN	Kenya	Africa	<5 years	6983614	10.2583	5.75537	16.5157
Other bacteria	SHIG	Shigella spp.	2016	Mortality	Rate per 100,000	KEN	Kenya	Africa	≥5 years	40616535	2.83172	1.46155	4.64267
Other bacteria	SHIG	Shigella spp.	2016	Mortality	Rate per 100,000	KEN	Kenya	Africa	All ages	47600149	3.92131	2.16021	6.4187
Other bacteria	SHIG	Shigella spp.	2016	Mortality	Rate per 100,000	KGZ	Kyrgyzstan	Europe	<5 years	761173	0.760609	0.250124	1.59969
Other bacteria	SHIG	Shigella spp.	2016	Mortality	Rate per 100,000	KGZ	Kyrgyzstan	Europe	≥5 years	5293306	0.0157972	0.00577596	0.0310489
Other bacteria	SHIG	Shigella spp.	2016	Mortality	Rate per 100,000	KGZ	Kyrgyzstan	Europe	All ages	6054479	0.109435	0.0368974	0.221522
Other bacteria	SHIG	Shigella spp.	2016	Mortality	Rate per 100,000	KHM	Cambodia	Western Pacific	<5 years	1792969	3.57481	1.08703	8.27037
Other bacteria	SHIG	Shigella spp.	2016	Mortality	Rate per 100,000	KHM	Cambodia	Western Pacific	≥5 years	13943432	0.476538	0.171902	0.962025
Other bacteria	SHIG	Shigella spp.	2016	Mortality	Rate per 100,000	KHM	Cambodia	Western Pacific	All ages	15736401	0.829548	0.297023	1.76152
Other bacteria	SHIG	Shigella spp.	2016	Mortality	Rate per 100,000	KIR	Kiribati	Western Pacific	<5 years	15911	11.7271	3.77139	28.5477
Other bacteria	SHIG	Shigella spp.	2016	Mortality	Rate per 100,000	KIR	Kiribati	Western Pacific	≥5 years	101669	3.29369	1.20981	7.32102
Other bacteria	SHIG	Shigella spp.	2016	Mortality	Rate per 100,000	KIR	Kiribati	Western Pacific	All ages	117580	4.43491	1.63077	9.89682
Other bacteria	SHIG	Shigella spp.	2016	Mortality	Rate per 100,000	KNA	Saint Kitts and Nevis	Americas	<5 years	3208	0.0316537	0.00794506	0.0673159
Other bacteria	SHIG	Shigella spp.	2016	Mortality	Rate per 100,000	KNA	Saint Kitts and Nevis	Americas	≥5 years	43874	0.011156	0.00280015	0.0237247
Other bacteria	SHIG	Shigella spp.	2016	Mortality	Rate per 100,000	KNA	Saint Kitts and Nevis	Americas	All ages	47082	0.0125526	0.0031507	0.0266949
Other bacteria	SHIG	Shigella spp.	2016	Mortality	Rate per 100,000	KOR	South Korea	Western Pacific	<5 years	2251136	0.0288986	0.00838412	0.0766807
Other bacteria	SHIG	Shigella spp.	2016	Mortality	Rate per 100,000	KOR	South Korea	Western Pacific	≥5 years	48943896	0.00640673	0.00185873	0.0169999
Other bacteria	SHIG	Shigella spp.	2016	Mortality	Rate per 100,000	KOR	South Korea	Western Pacific	All ages	51195032	0.00739574	0.00214567	0.0196242
Other bacteria	SHIG	Shigella spp.	2016	Mortality	Rate per 100,000	KWT	Kuwait	Eastern Mediterranean	<5 years	312395	0.0170781	0.00312495	0.0430496
Other bacteria	SHIG	Shigella spp.	2016	Mortality	Rate per 100,000	KWT	Kuwait	Eastern Mediterranean	≥5 years	3612972	0.00711763	0.00130238	0.0179417
Other bacteria	SHIG	Shigella spp.	2016	Mortality	Rate per 100,000	KWT	Kuwait	Eastern Mediterranean	All ages	3925367	0.00791032	0.00144743	0.0199399
Other bacteria	SHIG	Shigella spp.	2016	Mortality	Rate per 100,000	LAO	Laos	Western Pacific	<5 years	782009	7.37578	2.96885	15.3206
Other bacteria	SHIG	Shigella spp.	2016	Mortality	Rate per 100,000	LAO	Laos	Western Pacific	≥5 years	6072503	0.566227	0.226489	1.16607
Other bacteria	SHIG	Shigella spp.	2016	Mortality	Rate per 100,000	LAO	Laos	Western Pacific	All ages	6854512	1.34311	0.559219	2.78162
Other bacteria	SHIG	Shigella spp.	2016	Mortality	Rate per 100,000	LBN	Lebanon	Eastern Mediterranean	<5 years	598720	0.116003	0.0469566	0.232715
Other bacteria	SHIG	Shigella spp.	2016	Mortality	Rate per 100,000	LBN	Lebanon	Eastern Mediterranean	≥5 years	5802529	0.186797	0.0862365	0.338511
Other bacteria	SHIG	Shigella spp.	2016	Mortality	Rate per 100,000	LBN	Lebanon	Eastern Mediterranean	All ages	6401249	0.180175	0.0840417	0.324835
Other bacteria	SHIG	Shigella spp.	2016	Mortality	Rate per 100,000	LBR	Liberia	Africa	<5 years	737011	24.0827	14.252	36.7964
Other bacteria	SHIG	Shigella spp.	2016	Mortality	Rate per 100,000	LBR	Liberia	Africa	≥5 years	3972566	3.29384	1.89616	5.32562
Other bacteria	SHIG	Shigella spp.	2016	Mortality	Rate per 100,000	LBR	Liberia	Africa	All ages	4709577	6.54713	3.96885	10.2061
Other bacteria	SHIG	Shigella spp.	2016	Mortality	Rate per 100,000	LBY	Libya	Eastern Mediterranean	<5 years	709956	0.870144	0.35716	1.70867
Other bacteria	SHIG	Shigella spp.	2016	Mortality	Rate per 100,000	LBY	Libya	Eastern Mediterranean	≥5 years	5872079	0.105031	0.0410289	0.187314
Other bacteria	SHIG	Shigella spp.	2016	Mortality	Rate per 100,000	LBY	Libya	Eastern Mediterranean	All ages	6582035	0.187558	0.080239	0.34822
Other bacteria	SHIG	Shigella spp.	2016	Mortality	Rate per 100,000	LCA	Saint Lucia	Americas	<5 years	10571	0	0	0
Other bacteria	SHIG	Shigella spp.	2016	Mortality	Rate per 100,000	LCA	Saint Lucia	Americas	≥5 years	164721	0.187982	0.0908841	0.319952
Other bacteria	SHIG	Shigella spp.	2016	Mortality	Rate per 100,000	LCA	Saint Lucia	Americas	All ages	175292	0.176645	0.0854033	0.300657
Other bacteria	SHIG	Shigella spp.	2016	Mortality	Rate per 100,000	LKA	Sri Lanka	South-East Asia	<5 years	1770260	0.170933	0.0910896	0.281229
Other bacteria	SHIG	Shigella spp.	2016	Mortality	Rate per 100,000	LKA	Sri Lanka	South-East Asia	≥5 years	20049377	0.458808	0.229013	0.794923
Other bacteria	SHIG	Shigella spp.	2016	Mortality	Rate per 100,000	LKA	Sri Lanka	South-East Asia	All ages	21819637	0.435452	0.218561	0.752163
Other bacteria	SHIG	Shigella spp.	2016	Mortality	Rate per 100,000	LSO	Lesotho	Africa	<5 years	283071	19.6878	11.151	31.6731
Other bacteria	SHIG	Shigella spp.	2016	Mortality	Rate per 100,000	LSO	Lesotho	Africa	≥5 years	1834041	8.57774	4.49369	13.5034
Other bacteria	SHIG	Shigella spp.	2016	Mortality	Rate per 100,000	LSO	Lesotho	Africa	All ages	2117112	10.0632	5.52239	15.5583
Other bacteria	SHIG	Shigella spp.	2016	Mortality	Rate per 100,000	LTU	Lithuania	Europe	<5 years	151499	0.0173139	0.00408892	0.0434815
Other bacteria	SHIG	Shigella spp.	2016	Mortality	Rate per 100,000	LTU	Lithuania	Europe	≥5 years	2737943	0.00461781	0.00109056	0.011597
Other bacteria	SHIG	Shigella spp.	2016	Mortality	Rate per 100,000	LTU	Lithuania	Europe	All ages	2889442	0.00528349	0.00124777	0.0132688
Other bacteria	SHIG	Shigella spp.	2016	Mortality	Rate per 100,000	LUX	Luxembourg	Europe	<5 years	32021	0.0163347	0.00385766	0.0410223
Other bacteria	SHIG	Shigella spp.	2016	Mortality	Rate per 100,000	LUX	Luxembourg	Europe	≥5 years	544155	0.00463318	0.00109419	0.0116356
Other bacteria	SHIG	Shigella spp.	2016	Mortality	Rate per 100,000	LUX	Luxembourg	Europe	All ages	576176	0.00528349	0.00124777	0.0132688
Other bacteria	SHIG	Shigella spp.	2016	Mortality	Rate per 100,000	LVA	Latvia	Europe	<5 years	103627	0.0172515	0.00407418	0.0433248
Other bacteria	SHIG	Shigella spp.	2016	Mortality	Rate per 100,000	LVA	Latvia	Europe	≥5 years	1865661	0.00461874	0.00109078	0.0115993
Other bacteria	SHIG	Shigella spp.	2016	Mortality	Rate per 100,000	LVA	Latvia	Europe	All ages	1969288	0.00528349	0.00124777	0.0132688
Other bacteria	SHIG	Shigella spp.	2016	Mortality	Rate per 100,000	MAR	Morocco	Eastern Mediterranean	<5 years	3351484	1.4008	0.610387	2.6405
Other bacteria	SHIG	Shigella spp.	2016	Mortality	Rate per 100,000	MAR	Morocco	Eastern Mediterranean	≥5 years	31454304	0.159358	0.0679073	0.302487
Other bacteria	SHIG	Shigella spp.	2016	Mortality	Rate per 100,000	MAR	Morocco	Eastern Mediterranean	All ages	34805788	0.278898	0.125281	0.510571
Other bacteria	SHIG	Shigella spp.	2016	Mortality	Rate per 100,000	MCO	Monaco	Europe	<5 years	1623	0.0207295	0.00489556	0.0520593
Other bacteria	SHIG	Shigella spp.	2016	Mortality	Rate per 100,000	MCO	Monaco	Europe	≥5 years	35438	0.00457609	0.00108071	0.0114922
Other bacteria	SHIG	Shigella spp.	2016	Mortality	Rate per 100,000	MCO	Monaco	Europe	All ages	37061	0.00528349	0.00124777	0.0132688
Other bacteria	SHIG	Shigella spp.	2016	Mortality	Rate per 100,000	MDA	Moldova	Europe	<5 years	229048	0.0388718	0.00473175	0.132849
Other bacteria	SHIG	Shigella spp.	2016	Mortality	Rate per 100,000	MDA	Moldova	Europe	≥5 years	3031917	0.014335	0.00480306	0.0299733
Other bacteria	SHIG	Shigella spp.	2016	Mortality	Rate per 100,000	MDA	Moldova	Europe	All ages	3260965	0.0160584	0.00517921	0.0350881
Other bacteria	SHIG	Shigella spp.	2016	Mortality	Rate per 100,000	MDG	Madagascar	Africa	<5 years	3955865	27.9959	15.398	48.3345
Other bacteria	SHIG	Shigella spp.	2016	Mortality	Rate per 100,000	MDG	Madagascar	Africa	≥5 years	21804027	5.67442	2.66608	9.79328
Other bacteria	SHIG	Shigella spp.	2016	Mortality	Rate per 100,000	MDG	Madagascar	Africa	All ages	25759892	9.10226	4.71909	15.4416
Other bacteria	SHIG	Shigella spp.	2016	Mortality	Rate per 100,000	MDV	Maldives	South-East Asia	<5 years	37063	0.1814	0.0747386	0.337321
Other bacteria	SHIG	Shigella spp.	2016	Mortality	Rate per 100,000	MDV	Maldives	South-East Asia	≥5 years	398713	0.273607	0.120054	0.530656
Other bacteria	SHIG	Shigella spp.	2016	Mortality	Rate per 100,000	MDV	Maldives	South-East Asia	All ages	435776	0.265765	0.115545	0.509718
Other bacteria	SHIG	Shigella spp.	2016	Mortality	Rate per 100,000	MEX	Mexico	Americas	<5 years	11224742	1.24258	0.6166	2.2335
Other bacteria	SHIG	Shigella spp.	2016	Mortality	Rate per 100,000	MEX	Mexico	Americas	≥5 years	110456231	0.347914	0.165832	0.606688
Other bacteria	SHIG	Shigella spp.	2016	Mortality	Rate per 100,000	MEX	Mexico	Americas	All ages	121680973	0.430445	0.209765	0.741656
Other bacteria	SHIG	Shigella spp.	2016	Mortality	Rate per 100,000	MHL	Marshall Islands	Western Pacific	<5 years	5704	2.14114	0.688547	5.18546
Other bacteria	SHIG	Shigella spp.	2016	Mortality	Rate per 100,000	MHL	Marshall Islands	Western Pacific	≥5 years	42574	0.367403	0.152952	0.776543
Other bacteria	SHIG	Shigella spp.	2016	Mortality	Rate per 100,000	MHL	Marshall Islands	Western Pacific	All ages	48278	0.576968	0.228626	1.26898
Other bacteria	SHIG	Shigella spp.	2016	Mortality	Rate per 100,000	MKD	North Macedonia	Europe	<5 years	117356	0.163324	0.04386	0.464868
Other bacteria	SHIG	Shigella spp.	2016	Mortality	Rate per 100,000	MKD	North Macedonia	Europe	≥5 years	1853772	0.0124115	0.00370365	0.0301773
Other bacteria	SHIG	Shigella spp.	2016	Mortality	Rate per 100,000	MKD	North Macedonia	Europe	All ages	1971128	0.0213964	0.00714152	0.0508273
Other bacteria	SHIG	Shigella spp.	2016	Mortality	Rate per 100,000	MLI	Mali	Africa	<5 years	3597169	49.9993	27.2389	81.9201
Other bacteria	SHIG	Shigella spp.	2016	Mortality	Rate per 100,000	MLI	Mali	Africa	≥5 years	15286420	5.55848	2.9285	9.48679
Other bacteria	SHIG	Shigella spp.	2016	Mortality	Rate per 100,000	MLI	Mali	Africa	All ages	18883589	14.0241	7.69891	23.2056
Other bacteria	SHIG	Shigella spp.	2016	Mortality	Rate per 100,000	MLT	Malta	Europe	<5 years	22213	0.0184046	0.0043465	0.0462207
Other bacteria	SHIG	Shigella spp.	2016	Mortality	Rate per 100,000	MLT	Malta	Europe	≥5 years	428130	0.00460272	0.001087	0.0115591
Other bacteria	SHIG	Shigella spp.	2016	Mortality	Rate per 100,000	MLT	Malta	Europe	All ages	450343	0.00528349	0.00124777	0.0132688
Other bacteria	SHIG	Shigella spp.	2016	Mortality	Rate per 100,000	MMR	Myanmar	South-East Asia	<5 years	4471765	11.192	5.88479	19.1541
Other bacteria	SHIG	Shigella spp.	2016	Mortality	Rate per 100,000	MMR	Myanmar	South-East Asia	≥5 years	46818118	0.74257	0.380811	1.26652
Other bacteria	SHIG	Shigella spp.	2016	Mortality	Rate per 100,000	MMR	Myanmar	South-East Asia	All ages	51289883	1.65361	0.859545	2.69018
Other bacteria	SHIG	Shigella spp.	2016	Mortality	Rate per 100,000	MNE	Montenegro	Europe	<5 years	38422	0	0	0
Other bacteria	SHIG	Shigella spp.	2016	Mortality	Rate per 100,000	MNE	Montenegro	Europe	≥5 years	587900	0.00388621	0.00141884	0.00820362
Other bacteria	SHIG	Shigella spp.	2016	Mortality	Rate per 100,000	MNE	Montenegro	Europe	All ages	626322	0.00364781	0.0013318	0.00770036
Other bacteria	SHIG	Shigella spp.	2016	Mortality	Rate per 100,000	MNG	Mongolia	Western Pacific	<5 years	372525	0.863771	0.355206	1.78687
Other bacteria	SHIG	Shigella spp.	2016	Mortality	Rate per 100,000	MNG	Mongolia	Western Pacific	≥5 years	2636214	0.00283413	0.00118684	0.00566644
Other bacteria	SHIG	Shigella spp.	2016	Mortality	Rate per 100,000	MNG	Mongolia	Western Pacific	All ages	3008739	0.10943	0.0450453	0.225577
Other bacteria	SHIG	Shigella spp.	2016	Mortality	Rate per 100,000	MOZ	Mozambique	Africa	<5 years	4799131	21.593	11.0699	39.9328
Other bacteria	SHIG	Shigella spp.	2016	Mortality	Rate per 100,000	MOZ	Mozambique	Africa	≥5 years	22134462	5.63697	2.90927	9.95673
Other bacteria	SHIG	Shigella spp.	2016	Mortality	Rate per 100,000	MOZ	Mozambique	Africa	All ages	26933593	8.48007	4.49123	14.8919
Other bacteria	SHIG	Shigella spp.	2016	Mortality	Rate per 100,000	MRT	Mauritania	Africa	<5 years	690736	13.1164	7.45905	20.3444
Other bacteria	SHIG	Shigella spp.	2016	Mortality	Rate per 100,000	MRT	Mauritania	Africa	≥5 years	3334758	2.18982	1.16425	3.57898
Other bacteria	SHIG	Shigella spp.	2016	Mortality	Rate per 100,000	MRT	Mauritania	Africa	All ages	4025494	4.06472	2.4084	6.35837
Other bacteria	SHIG	Shigella spp.	2016	Mortality	Rate per 100,000	MUS	Mauritius	Africa	<5 years	68682	0.756777	0.288158	1.54995
Other bacteria	SHIG	Shigella spp.	2016	Mortality	Rate per 100,000	MUS	Mauritius	Africa	≥5 years	1223541	0.209487	0.102484	0.36981
Other bacteria	SHIG	Shigella spp.	2016	Mortality	Rate per 100,000	MUS	Mauritius	Africa	All ages	1292223	0.238576	0.11792	0.411584
Other bacteria	SHIG	Shigella spp.	2016	Mortality	Rate per 100,000	MWI	Malawi	Africa	<5 years	2867131	14.0986	7.48969	23.8799
Other bacteria	SHIG	Shigella spp.	2016	Mortality	Rate per 100,000	MWI	Malawi	Africa	≥5 years	14451457	5.8821	2.78203	10.0936
Other bacteria	SHIG	Shigella spp.	2016	Mortality	Rate per 100,000	MWI	Malawi	Africa	All ages	17318588	7.24237	3.66317	12.0452
Other bacteria	SHIG	Shigella spp.	2016	Mortality	Rate per 100,000	MYS	Malaysia	Western Pacific	<5 years	2621241	0.075921	0.0301585	0.179657
Other bacteria	SHIG	Shigella spp.	2016	Mortality	Rate per 100,000	MYS	Malaysia	Western Pacific	≥5 years	28884536	0.166999	0.0643714	0.386013
Other bacteria	SHIG	Shigella spp.	2016	Mortality	Rate per 100,000	MYS	Malaysia	Western Pacific	All ages	31505777	0.159422	0.061565	0.368288
Other bacteria	SHIG	Shigella spp.	2016	Mortality	Rate per 100,000	NAM	Namibia	Africa	<5 years	338289	10.1791	4.76571	17.3854
Other bacteria	SHIG	Shigella spp.	2016	Mortality	Rate per 100,000	NAM	Namibia	Africa	≥5 years	2067811	3.56603	1.67521	6.11834
Other bacteria	SHIG	Shigella spp.	2016	Mortality	Rate per 100,000	NAM	Namibia	Africa	All ages	2406100	4.49581	2.2953	7.81327
Other bacteria	SHIG	Shigella spp.	2016	Mortality	Rate per 100,000	NER	Niger	Africa	<5 years	3991571	59.3641	33.4955	94.4721
Other bacteria	SHIG	Shigella spp.	2016	Mortality	Rate per 100,000	NER	Niger	Africa	≥5 years	16317264	9.27538	4.66836	15.553
Other bacteria	SHIG	Shigella spp.	2016	Mortality	Rate per 100,000	NER	Niger	Africa	All ages	20308835	19.12	10.6784	30.1658
Other bacteria	SHIG	Shigella spp.	2016	Mortality	Rate per 100,000	NGA	Nigeria	Africa	<5 years	33013638	72.3569	36.3925	126.445
Other bacteria	SHIG	Shigella spp.	2016	Mortality	Rate per 100,000	NGA	Nigeria	Africa	≥5 years	160011663	2.81382	1.2813	4.84698
Other bacteria	SHIG	Shigella spp.	2016	Mortality	Rate per 100,000	NGA	Nigeria	Africa	All ages	193025301	14.708	7.41405	25.0802
Other bacteria	SHIG	Shigella spp.	2016	Mortality	Rate per 100,000	NIC	Nicaragua	Americas	<5 years	676126	2.1541	0.935594	4.32548
Other bacteria	SHIG	Shigella spp.	2016	Mortality	Rate per 100,000	NIC	Nicaragua	Americas	≥5 years	5514791	0.106449	0.0387214	0.20352
Other bacteria	SHIG	Shigella spp.	2016	Mortality	Rate per 100,000	NIC	Nicaragua	Americas	All ages	6190917	0.330078	0.139415	0.662122
Other bacteria	SHIG	Shigella spp.	2016	Mortality	Rate per 100,000	NIU	Niue	Western Pacific	<5 years	147	0.0154129	0.00447163	0.0408973
Other bacteria	SHIG	Shigella spp.	2016	Mortality	Rate per 100,000	NIU	Niue	Western Pacific	≥5 years	1636	0.00667537	0.00193667	0.0177127
Other bacteria	SHIG	Shigella spp.	2016	Mortality	Rate per 100,000	NIU	Niue	Western Pacific	All ages	1783	0.00739574	0.00214567	0.0196242
Other bacteria	SHIG	Shigella spp.	2016	Mortality	Rate per 100,000	NLD	Netherlands	Europe	<5 years	888689	0.0175166	0.0041368	0.0439907
Other bacteria	SHIG	Shigella spp.	2016	Mortality	Rate per 100,000	NLD	Netherlands	Europe	≥5 years	16259184	0.00461486	0.00108986	0.0115896
Other bacteria	SHIG	Shigella spp.	2016	Mortality	Rate per 100,000	NLD	Netherlands	Europe	All ages	17147873	0.00528349	0.00124777	0.0132688
Other bacteria	SHIG	Shigella spp.	2016	Mortality	Rate per 100,000	NOR	Norway	Europe	<5 years	305387	0.0154987	0.00366024	0.0389229
Other bacteria	SHIG	Shigella spp.	2016	Mortality	Rate per 100,000	NOR	Norway	Europe	≥5 years	4908432	0.00464793	0.00109767	0.0116727
Other bacteria	SHIG	Shigella spp.	2016	Mortality	Rate per 100,000	NOR	Norway	Europe	All ages	5213819	0.00528349	0.00124777	0.0132688
Other bacteria	SHIG	Shigella spp.	2016	Mortality	Rate per 100,000	NPL	Nepal	South-East Asia	<5 years	2942983	4.77502	2.18422	8.59386
Other bacteria	SHIG	Shigella spp.	2016	Mortality	Rate per 100,000	NPL	Nepal	South-East Asia	≥5 years	24975398	1.37652	0.572424	2.57321
Other bacteria	SHIG	Shigella spp.	2016	Mortality	Rate per 100,000	NPL	Nepal	South-East Asia	All ages	27918381	1.73477	0.743012	3.10602
Other bacteria	SHIG	Shigella spp.	2016	Mortality	Rate per 100,000	NRU	Nauru	Western Pacific	<5 years	1652	0.00850661	0.00246796	0.0225718
Other bacteria	SHIG	Shigella spp.	2016	Mortality	Rate per 100,000	NRU	Nauru	Western Pacific	≥5 years	9407	0.00720066	0.00208907	0.0191065
Other bacteria	SHIG	Shigella spp.	2016	Mortality	Rate per 100,000	NRU	Nauru	Western Pacific	All ages	11059	0.00739574	0.00214567	0.0196242
Other bacteria	SHIG	Shigella spp.	2016	Mortality	Rate per 100,000	NZL	New Zealand	Western Pacific	<5 years	304955	0.0194322	0.0056377	0.0515621
Other bacteria	SHIG	Shigella spp.	2016	Mortality	Rate per 100,000	NZL	New Zealand	Western Pacific	≥5 years	4358480	0.00655357	0.00190134	0.0173895
Other bacteria	SHIG	Shigella spp.	2016	Mortality	Rate per 100,000	NZL	New Zealand	Western Pacific	All ages	4663435	0.00739574	0.00214567	0.0196242
Other bacteria	SHIG	Shigella spp.	2016	Mortality	Rate per 100,000	OMN	Oman	Eastern Mediterranean	<5 years	392724	0.0148518	0.00271758	0.0374376
Other bacteria	SHIG	Shigella spp.	2016	Mortality	Rate per 100,000	OMN	Oman	Eastern Mediterranean	≥5 years	3898714	0.00721109	0.00131949	0.0181774
Other bacteria	SHIG	Shigella spp.	2016	Mortality	Rate per 100,000	OMN	Oman	Eastern Mediterranean	All ages	4291438	0.00791032	0.00144743	0.0199399
Other bacteria	SHIG	Shigella spp.	2016	Mortality	Rate per 100,000	PAK	Pakistan	Eastern Mediterranean	<5 years	30878859	21.4509	11.2212	37.5437
Other bacteria	SHIG	Shigella spp.	2016	Mortality	Rate per 100,000	PAK	Pakistan	Eastern Mediterranean	≥5 years	187882755	2.65479	1.26827	4.6094
Other bacteria	SHIG	Shigella spp.	2016	Mortality	Rate per 100,000	PAK	Pakistan	Eastern Mediterranean	All ages	218761614	5.30792	2.81162	8.98673
Other bacteria	SHIG	Shigella spp.	2016	Mortality	Rate per 100,000	PAN	Panama	Americas	<5 years	385907	0.0223235	0.00560319	0.047474
Other bacteria	SHIG	Shigella spp.	2016	Mortality	Rate per 100,000	PAN	Panama	Americas	≥5 years	3608400	0.0115077	0.00288842	0.0244726
Other bacteria	SHIG	Shigella spp.	2016	Mortality	Rate per 100,000	PAN	Panama	Americas	All ages	3994307	0.0125526	0.0031507	0.0266949
Other bacteria	SHIG	Shigella spp.	2016	Mortality	Rate per 100,000	PER	Peru	Americas	<5 years	2754879	1.27377	0.60836	2.147
Other bacteria	SHIG	Shigella spp.	2016	Mortality	Rate per 100,000	PER	Peru	Americas	≥5 years	27885323	0.118566	0.0491771	0.214136
Other bacteria	SHIG	Shigella spp.	2016	Mortality	Rate per 100,000	PER	Peru	Americas	All ages	30640202	0.222431	0.0998772	0.381985
Other bacteria	SHIG	Shigella spp.	2016	Mortality	Rate per 100,000	PHL	Philippines	Western Pacific	<5 years	12018246	3.65774	1.49605	7.83033
Other bacteria	SHIG	Shigella spp.	2016	Mortality	Rate per 100,000	PHL	Philippines	Western Pacific	≥5 years	94012965	0.229286	0.0950295	0.444834
Other bacteria	SHIG	Shigella spp.	2016	Mortality	Rate per 100,000	PHL	Philippines	Western Pacific	All ages	106031211	0.617889	0.253004	1.28443
Other bacteria	SHIG	Shigella spp.	2016	Mortality	Rate per 100,000	PLW	Palau	Western Pacific	<5 years	1189	2.56836	0.727994	6.69296
Other bacteria	SHIG	Shigella spp.	2016	Mortality	Rate per 100,000	PLW	Palau	Western Pacific	≥5 years	16602	1.05117	0.3796	2.63538
Other bacteria	SHIG	Shigella spp.	2016	Mortality	Rate per 100,000	PLW	Palau	Western Pacific	All ages	17791	1.15257	0.408428	2.7651
Other bacteria	SHIG	Shigella spp.	2016	Mortality	Rate per 100,000	PNG	Papua New Guinea	Western Pacific	<5 years	1154947	6.6717	2.33036	15.1823
Other bacteria	SHIG	Shigella spp.	2016	Mortality	Rate per 100,000	PNG	Papua New Guinea	Western Pacific	≥5 years	7697896	0.955064	0.382034	2.02545
Other bacteria	SHIG	Shigella spp.	2016	Mortality	Rate per 100,000	PNG	Papua New Guinea	Western Pacific	All ages	8852843	1.70086	0.643549	3.75829
Other bacteria	SHIG	Shigella spp.	2016	Mortality	Rate per 100,000	POL	Poland	Europe	<5 years	1946483	0.0178465	0.00421469	0.0448189
Other bacteria	SHIG	Shigella spp.	2016	Mortality	Rate per 100,000	POL	Poland	Europe	≥5 years	36319452	0.0046102	0.00108876	0.0115779
Other bacteria	SHIG	Shigella spp.	2016	Mortality	Rate per 100,000	POL	Poland	Europe	All ages	38265935	0.00528349	0.00124777	0.0132688
Other bacteria	SHIG	Shigella spp.	2016	Mortality	Rate per 100,000	PRK	North Korea	South-East Asia	<5 years	1656054	1.68632	0.864145	2.86054
Other bacteria	SHIG	Shigella spp.	2016	Mortality	Rate per 100,000	PRK	North Korea	South-East Asia	≥5 years	23981365	0.0372285	0.0182694	0.0622798
Other bacteria	SHIG	Shigella spp.	2016	Mortality	Rate per 100,000	PRK	North Korea	South-East Asia	All ages	25637419	0.143752	0.0758048	0.239617
Other bacteria	SHIG	Shigella spp.	2016	Mortality	Rate per 100,000	PRT	Portugal	Europe	<5 years	436662	0.0215334	0.0050854	0.0540781
Other bacteria	SHIG	Shigella spp.	2016	Mortality	Rate per 100,000	PRT	Portugal	Europe	≥5 years	9921121	0.00456828	0.00107886	0.0114726
Other bacteria	SHIG	Shigella spp.	2016	Mortality	Rate per 100,000	PRT	Portugal	Europe	All ages	10357783	0.00528349	0.00124777	0.0132688
Other bacteria	SHIG	Shigella spp.	2016	Mortality	Rate per 100,000	PRY	Paraguay	Americas	<5 years	656652	2.48082	1.005	5.0259
Other bacteria	SHIG	Shigella spp.	2016	Mortality	Rate per 100,000	PRY	Paraguay	Americas	≥5 years	5547443	0.173328	0.084477	0.318883
Other bacteria	SHIG	Shigella spp.	2016	Mortality	Rate per 100,000	PRY	Paraguay	Americas	All ages	6204095	0.417557	0.200825	0.766801
Other bacteria	SHIG	Shigella spp.	2016	Mortality	Rate per 100,000	QAT	Qatar	Eastern Mediterranean	<5 years	132408	0.0259468	0.00474774	0.0654053
Other bacteria	SHIG	Shigella spp.	2016	Mortality	Rate per 100,000	QAT	Qatar	Eastern Mediterranean	≥5 years	2395343	0.00691331	0.001265	0.0174267
Other bacteria	SHIG	Shigella spp.	2016	Mortality	Rate per 100,000	QAT	Qatar	Eastern Mediterranean	All ages	2527751	0.00791032	0.00144743	0.0199399
Other bacteria	SHIG	Shigella spp.	2016	Mortality	Rate per 100,000	ROU	Romania	Europe	<5 years	989752	0.0181798	0.00429342	0.0456561
Other bacteria	SHIG	Shigella spp.	2016	Mortality	Rate per 100,000	ROU	Romania	Europe	≥5 years	18831248	0.00460567	0.00108769	0.0115665
Other bacteria	SHIG	Shigella spp.	2016	Mortality	Rate per 100,000	ROU	Romania	Europe	All ages	19821000	0.00528349	0.00124777	0.0132688
Other bacteria	SHIG	Shigella spp.	2016	Mortality	Rate per 100,000	RUS	Russia	Europe	<5 years	9459494	0.0844235	0.0284805	0.181215
Other bacteria	SHIG	Shigella spp.	2016	Mortality	Rate per 100,000	RUS	Russia	Europe	≥5 years	136073044	0.0224275	0.00885773	0.0453891
Other bacteria	SHIG	Shigella spp.	2016	Mortality	Rate per 100,000	RUS	Russia	Europe	All ages	145532538	0.0264572	0.0103253	0.0538309
Other bacteria	SHIG	Shigella spp.	2016	Mortality	Rate per 100,000	RWA	Rwanda	Africa	<5 years	1715420	14.6031	7.51658	24.2706
Other bacteria	SHIG	Shigella spp.	2016	Mortality	Rate per 100,000	RWA	Rwanda	Africa	≥5 years	10063229	3.11195	1.55622	5.74888
Other bacteria	SHIG	Shigella spp.	2016	Mortality	Rate per 100,000	RWA	Rwanda	Africa	All ages	11778649	4.7855	2.44503	8.31861
Other bacteria	SHIG	Shigella spp.	2016	Mortality	Rate per 100,000	SAU	Saudi Arabia	Eastern Mediterranean	<5 years	2817634	0.0146951	0.0026889	0.0370426
Other bacteria	SHIG	Shigella spp.	2016	Mortality	Rate per 100,000	SAU	Saudi Arabia	Eastern Mediterranean	≥5 years	27646822	0.00721885	0.0013209	0.0181969
Other bacteria	SHIG	Shigella spp.	2016	Mortality	Rate per 100,000	SAU	Saudi Arabia	Eastern Mediterranean	All ages	30464456	0.00791032	0.00144743	0.0199399
Other bacteria	SHIG	Shigella spp.	2016	Mortality	Rate per 100,000	SDN	Sudan	Eastern Mediterranean	<5 years	6483759	18.8776	7.24925	39.3733
Other bacteria	SHIG	Shigella spp.	2016	Mortality	Rate per 100,000	SDN	Sudan	Eastern Mediterranean	≥5 years	34146550	0.364876	0.136237	0.759725
Other bacteria	SHIG	Shigella spp.	2016	Mortality	Rate per 100,000	SDN	Sudan	Eastern Mediterranean	All ages	40630309	3.31913	1.29348	6.86754
Other bacteria	SHIG	Shigella spp.	2016	Mortality	Rate per 100,000	SEAR	South-East Asian Region	South-East Asia	<5 years	178641477	6.57963	3.50366	10.5755
Other bacteria	SHIG	Shigella spp.	2016	Mortality	Rate per 100,000	SEAR	South-East Asian Region	South-East Asia	≥5 years	1780241196	4.1007	2.09542	6.61786
Other bacteria	SHIG	Shigella spp.	2016	Mortality	Rate per 100,000	SEAR	South-East Asian Region	South-East Asia	All ages	1958882673	4.32676	2.26563	6.82459
Other bacteria	SHIG	Shigella spp.	2016	Mortality	Rate per 100,000	SEN	Senegal	Africa	<5 years	2357601	14.0193	6.71074	26.1228
Other bacteria	SHIG	Shigella spp.	2016	Mortality	Rate per 100,000	SEN	Senegal	Africa	≥5 years	12456430	3.262	1.42179	5.8322
Other bacteria	SHIG	Shigella spp.	2016	Mortality	Rate per 100,000	SEN	Senegal	Africa	All ages	14814031	4.97399	2.34706	8.87192
Other bacteria	SHIG	Shigella spp.	2016	Mortality	Rate per 100,000	SGP	Singapore	Western Pacific	<5 years	233931	0.0301972	0.00876087	0.0801265
Other bacteria	SHIG	Shigella spp.	2016	Mortality	Rate per 100,000	SGP	Singapore	Western Pacific	≥5 years	5325157	0.00639409	0.00185507	0.0169663
Other bacteria	SHIG	Shigella spp.	2016	Mortality	Rate per 100,000	SGP	Singapore	Western Pacific	All ages	5559088	0.00739574	0.00214567	0.0196242
Other bacteria	SHIG	Shigella spp.	2016	Mortality	Rate per 100,000	SLB	Solomon Islands	Western Pacific	<5 years	97318	1.44201	0.57333	3.15966
Other bacteria	SHIG	Shigella spp.	2016	Mortality	Rate per 100,000	SLB	Solomon Islands	Western Pacific	≥5 years	553477	0.828274	0.335278	1.67138
Other bacteria	SHIG	Shigella spp.	2016	Mortality	Rate per 100,000	SLB	Solomon Islands	Western Pacific	All ages	650795	0.920051	0.386502	1.83425
Other bacteria	SHIG	Shigella spp.	2016	Mortality	Rate per 100,000	SLE	Sierra Leone	Africa	<5 years	1085789	47.6962	26.1475	79.1712
Other bacteria	SHIG	Shigella spp.	2016	Mortality	Rate per 100,000	SLE	Sierra Leone	Africa	≥5 years	6032820	6.72391	3.42439	11.3413
Other bacteria	SHIG	Shigella spp.	2016	Mortality	Rate per 100,000	SLE	Sierra Leone	Africa	All ages	7118609	12.9733	7.03043	20.84
Other bacteria	SHIG	Shigella spp.	2016	Mortality	Rate per 100,000	SLV	El Salvador	Americas	<5 years	569181	1.0225	0.489005	1.79174
Other bacteria	SHIG	Shigella spp.	2016	Mortality	Rate per 100,000	SLV	El Salvador	Americas	≥5 years	5623490	0.523287	0.25075	0.94593
Other bacteria	SHIG	Shigella spp.	2016	Mortality	Rate per 100,000	SLV	El Salvador	Americas	All ages	6192671	0.569171	0.272243	0.998273
Other bacteria	SHIG	Shigella spp.	2016	Mortality	Rate per 100,000	SMR	San Marino	Europe	<5 years	1589	0.0194426	0.00459164	0.0488274
Other bacteria	SHIG	Shigella spp.	2016	Mortality	Rate per 100,000	SMR	San Marino	Europe	≥5 years	32443	0.00459001	0.00108399	0.0115272
Other bacteria	SHIG	Shigella spp.	2016	Mortality	Rate per 100,000	SMR	San Marino	Europe	All ages	34032	0.00528349	0.00124777	0.0132688
Other bacteria	SHIG	Shigella spp.	2016	Mortality	Rate per 100,000	SOM	Somalia	Eastern Mediterranean	<5 years	2703543	67.2559	21.7459	153.133
Other bacteria	SHIG	Shigella spp.	2016	Mortality	Rate per 100,000	SOM	Somalia	Eastern Mediterranean	≥5 years	11335617	10.232	3.8746	19.7986
Other bacteria	SHIG	Shigella spp.	2016	Mortality	Rate per 100,000	SOM	Somalia	Eastern Mediterranean	All ages	14039160	21.2132	8.10314	43.9998
Other bacteria	SHIG	Shigella spp.	2016	Mortality	Rate per 100,000	SRB	Serbia	Europe	<5 years	332250	0	0	0
Other bacteria	SHIG	Shigella spp.	2016	Mortality	Rate per 100,000	SRB	Serbia	Europe	≥5 years	6819759	0.164079	0.0559327	0.353573
Other bacteria	SHIG	Shigella spp.	2016	Mortality	Rate per 100,000	SRB	Serbia	Europe	All ages	7152009	0.156456	0.0533344	0.337147
Other bacteria	SHIG	Shigella spp.	2016	Mortality	Rate per 100,000	SSD	South Sudan	Africa	<5 years	1793455	29.0083	11.4536	59.1308
Other bacteria	SHIG	Shigella spp.	2016	Mortality	Rate per 100,000	SSD	South Sudan	Africa	≥5 years	9308462	7.30408	3.94073	11.9094
Other bacteria	SHIG	Shigella spp.	2016	Mortality	Rate per 100,000	SSD	South Sudan	Africa	All ages	11101917	10.8103	5.64239	18.1078
Other bacteria	SHIG	Shigella spp.	2016	Mortality	Rate per 100,000	STP	Sao Tome and Principe	Africa	<5 years	30695	4.39817	2.11789	7.91439
Other bacteria	SHIG	Shigella spp.	2016	Mortality	Rate per 100,000	STP	Sao Tome and Principe	Africa	≥5 years	171330	0.933308	0.501119	1.50135
Other bacteria	SHIG	Shigella spp.	2016	Mortality	Rate per 100,000	STP	Sao Tome and Principe	Africa	All ages	202025	1.45975	0.819956	2.32644
Other bacteria	SHIG	Shigella spp.	2016	Mortality	Rate per 100,000	SUR	Suriname	Americas	<5 years	55691	0.570535	0.167779	1.38001
Other bacteria	SHIG	Shigella spp.	2016	Mortality	Rate per 100,000	SUR	Suriname	Americas	≥5 years	529027	0.480597	0.232518	0.849116
Other bacteria	SHIG	Shigella spp.	2016	Mortality	Rate per 100,000	SUR	Suriname	Americas	All ages	584718	0.489163	0.231192	0.877452
Other bacteria	SHIG	Shigella spp.	2016	Mortality	Rate per 100,000	SVK	Slovakia	Europe	<5 years	286279	0.0171956	0.00406098	0.0431844
Other bacteria	SHIG	Shigella spp.	2016	Mortality	Rate per 100,000	SVK	Slovakia	Europe	≥5 years	5136437	0.00461957	0.00109098	0.0116014
Other bacteria	SHIG	Shigella spp.	2016	Mortality	Rate per 100,000	SVK	Slovakia	Europe	All ages	5422716	0.00528349	0.00124777	0.0132688
Other bacteria	SHIG	Shigella spp.	2016	Mortality	Rate per 100,000	SVN	Slovenia	Europe	<5 years	107322	0.0174312	0.00411661	0.043776
Other bacteria	SHIG	Shigella spp.	2016	Mortality	Rate per 100,000	SVN	Slovenia	Europe	≥5 years	1953425	0.00461609	0.00109016	0.0115927
Other bacteria	SHIG	Shigella spp.	2016	Mortality	Rate per 100,000	SVN	Slovenia	Europe	All ages	2060747	0.00528349	0.00124777	0.0132688
Other bacteria	SHIG	Shigella spp.	2016	Mortality	Rate per 100,000	SWE	Sweden	Europe	<5 years	586224	0.0152552	0.00360274	0.0383115
Other bacteria	SHIG	Shigella spp.	2016	Mortality	Rate per 100,000	SWE	Sweden	Europe	≥5 years	9265048	0.00465255	0.00109877	0.0116843
Other bacteria	SHIG	Shigella spp.	2016	Mortality	Rate per 100,000	SWE	Sweden	Europe	All ages	9851272	0.00528349	0.00124777	0.0132688
Other bacteria	SHIG	Shigella spp.	2016	Mortality	Rate per 100,000	SWZ	Eswatini	Africa	<5 years	145279	17.7323	8.88327	30.0428
Other bacteria	SHIG	Shigella spp.	2016	Mortality	Rate per 100,000	SWZ	Eswatini	Africa	≥5 years	1000857	4.68834	2.29546	7.81972
Other bacteria	SHIG	Shigella spp.	2016	Mortality	Rate per 100,000	SWZ	Eswatini	Africa	All ages	1146136	6.34173	3.20486	10.5934
Other bacteria	SHIG	Shigella spp.	2016	Mortality	Rate per 100,000	SYC	Seychelles	Africa	<5 years	8237	0.711065	0.246308	1.45131
Other bacteria	SHIG	Shigella spp.	2016	Mortality	Rate per 100,000	SYC	Seychelles	Africa	≥5 years	100289	0.599698	0.28246	1.05698
Other bacteria	SHIG	Shigella spp.	2016	Mortality	Rate per 100,000	SYC	Seychelles	Africa	All ages	108526	0.60815	0.289794	1.07025
Other bacteria	SHIG	Shigella spp.	2016	Mortality	Rate per 100,000	SYR	Syria	Eastern Mediterranean	<5 years	2431153	2.46767	0.989966	4.78446
Other bacteria	SHIG	Shigella spp.	2016	Mortality	Rate per 100,000	SYR	Syria	Eastern Mediterranean	≥5 years	16706706	0.0517675	0.020811	0.103576
Other bacteria	SHIG	Shigella spp.	2016	Mortality	Rate per 100,000	SYR	Syria	Eastern Mediterranean	All ages	19137859	0.358668	0.148999	0.712839
Other bacteria	SHIG	Shigella spp.	2016	Mortality	Rate per 100,000	TCD	Chad	Africa	<5 years	2930617	59.4852	33.2723	91.8355
Other bacteria	SHIG	Shigella spp.	2016	Mortality	Rate per 100,000	TCD	Chad	Africa	≥5 years	11931548	7.22701	3.90655	11.8915
Other bacteria	SHIG	Shigella spp.	2016	Mortality	Rate per 100,000	TCD	Chad	Africa	All ages	14862165	17.5316	9.86604	27.2447
Other bacteria	SHIG	Shigella spp.	2016	Mortality	Rate per 100,000	TGO	Togo	Africa	<5 years	1216363	25.5703	14.7735	40.1705
Other bacteria	SHIG	Shigella spp.	2016	Mortality	Rate per 100,000	TGO	Togo	Africa	≥5 years	6543234	5.66827	3.13062	9.45402
Other bacteria	SHIG	Shigella spp.	2016	Mortality	Rate per 100,000	TGO	Togo	Africa	All ages	7759597	8.78803	5.21146	14.0928
Other bacteria	SHIG	Shigella spp.	2016	Mortality	Rate per 100,000	THA	Thailand	South-East Asia	<5 years	3923257	0.245497	0.0962021	0.485272
Other bacteria	SHIG	Shigella spp.	2016	Mortality	Rate per 100,000	THA	Thailand	South-East Asia	≥5 years	66766966	0.877806	0.378744	1.72866
Other bacteria	SHIG	Shigella spp.	2016	Mortality	Rate per 100,000	THA	Thailand	South-East Asia	All ages	70690223	0.842713	0.364676	1.6584
Other bacteria	SHIG	Shigella spp.	2016	Mortality	Rate per 100,000	TJK	Tajikistan	Europe	<5 years	1252332	5.98759	1.61511	13.0499
Other bacteria	SHIG	Shigella spp.	2016	Mortality	Rate per 100,000	TJK	Tajikistan	Europe	≥5 years	7503129	0.0851963	0.0249247	0.197919
Other bacteria	SHIG	Shigella spp.	2016	Mortality	Rate per 100,000	TJK	Tajikistan	Europe	All ages	8755461	0.929442	0.252908	1.99138
Other bacteria	SHIG	Shigella spp.	2016	Mortality	Rate per 100,000	TKM	Turkmenistan	Europe	<5 years	759261	4.42763	1.51396	9.61914
Other bacteria	SHIG	Shigella spp.	2016	Mortality	Rate per 100,000	TKM	Turkmenistan	Europe	≥5 years	5527808	0.0129562	0.00507806	0.026602
Other bacteria	SHIG	Shigella spp.	2016	Mortality	Rate per 100,000	TKM	Turkmenistan	Europe	All ages	6287069	0.546097	0.186361	1.18244
Other bacteria	SHIG	Shigella spp.	2016	Mortality	Rate per 100,000	TLS	Timor-Leste	South-East Asia	<5 years	155716	16.8911	8.18105	29.1502
Other bacteria	SHIG	Shigella spp.	2016	Mortality	Rate per 100,000	TLS	Timor-Leste	South-East Asia	≥5 years	1061104	0.87373	0.424139	1.51576
Other bacteria	SHIG	Shigella spp.	2016	Mortality	Rate per 100,000	TLS	Timor-Leste	South-East Asia	All ages	1216820	2.92347	1.42521	4.84734
Other bacteria	SHIG	Shigella spp.	2016	Mortality	Rate per 100,000	TON	Tonga	Western Pacific	<5 years	13403	0.206655	0.0486575	0.534438
Other bacteria	SHIG	Shigella spp.	2016	Mortality	Rate per 100,000	TON	Tonga	Western Pacific	≥5 years	92424	0.193383	0.0770468	0.425096
Other bacteria	SHIG	Shigella spp.	2016	Mortality	Rate per 100,000	TON	Tonga	Western Pacific	All ages	105827	0.195064	0.0776125	0.412051
Other bacteria	SHIG	Shigella spp.	2016	Mortality	Rate per 100,000	TTO	Trinidad and Tobago	Americas	<5 years	93403	0.0330923	0.00830615	0.0703753
Other bacteria	SHIG	Shigella spp.	2016	Mortality	Rate per 100,000	TTO	Trinidad and Tobago	Americas	≥5 years	1339722	0.0111206	0.00279127	0.0236495
Other bacteria	SHIG	Shigella spp.	2016	Mortality	Rate per 100,000	TTO	Trinidad and Tobago	Americas	All ages	1433125	0.0125526	0.0031507	0.0266949
Other bacteria	SHIG	Shigella spp.	2016	Mortality	Rate per 100,000	TUN	Tunisia	Eastern Mediterranean	<5 years	1073411	0.341926	0.180299	0.622877
Other bacteria	SHIG	Shigella spp.	2016	Mortality	Rate per 100,000	TUN	Tunisia	Eastern Mediterranean	≥5 years	10392740	0.0971355	0.0465253	0.175921
Other bacteria	SHIG	Shigella spp.	2016	Mortality	Rate per 100,000	TUN	Tunisia	Eastern Mediterranean	All ages	11466151	0.120052	0.0604	0.20721
Other bacteria	SHIG	Shigella spp.	2016	Mortality	Rate per 100,000	TUR	Turkey	Europe	<5 years	6655615	0.153748	0.0524933	0.333815
Other bacteria	SHIG	Shigella spp.	2016	Mortality	Rate per 100,000	TUR	Turkey	Europe	≥5 years	74356326	0.0428426	0.0142444	0.0913169
Other bacteria	SHIG	Shigella spp.	2016	Mortality	Rate per 100,000	TUR	Turkey	Europe	All ages	81011941	0.0519541	0.017833	0.111728
Other bacteria	SHIG	Shigella spp.	2016	Mortality	Rate per 100,000	TUV	Tuvalu	Western Pacific	<5 years	1261	7.08805	2.54253	15.5911
Other bacteria	SHIG	Shigella spp.	2016	Mortality	Rate per 100,000	TUV	Tuvalu	Western Pacific	≥5 years	9691	3.03429	1.27536	5.85178
Other bacteria	SHIG	Shigella spp.	2016	Mortality	Rate per 100,000	TUV	Tuvalu	Western Pacific	All ages	10952	3.50104	1.47943	6.76012
Other bacteria	SHIG	Shigella spp.	2016	Mortality	Rate per 100,000	TZA	Tanzania	Africa	<5 years	8874534	14.4448	7.08222	24.495
Other bacteria	SHIG	Shigella spp.	2016	Mortality	Rate per 100,000	TZA	Tanzania	Africa	≥5 years	44043628	3.77192	1.87855	6.71767
Other bacteria	SHIG	Shigella spp.	2016	Mortality	Rate per 100,000	TZA	Tanzania	Africa	All ages	52918162	5.5618	2.8339	9.57741
Other bacteria	SHIG	Shigella spp.	2016	Mortality	Rate per 100,000	UGA	Uganda	Africa	<5 years	6784764	9.07794	5.24609	14.6109
Other bacteria	SHIG	Shigella spp.	2016	Mortality	Rate per 100,000	UGA	Uganda	Africa	≥5 years	31327925	2.35587	1.16114	3.75641
Other bacteria	SHIG	Shigella spp.	2016	Mortality	Rate per 100,000	UGA	Uganda	Africa	All ages	38112689	3.55252	2.00503	5.48042
Other bacteria	SHIG	Shigella spp.	2016	Mortality	Rate per 100,000	UKR	Ukraine	Europe	<5 years	2466929	0.140337	0.043429	0.325624
Other bacteria	SHIG	Shigella spp.	2016	Mortality	Rate per 100,000	UKR	Ukraine	Europe	≥5 years	43233420	0.00499164	0.00181524	0.00979708
Other bacteria	SHIG	Shigella spp.	2016	Mortality	Rate per 100,000	UKR	Ukraine	Europe	All ages	45700349	0.0122977	0.0043714	0.0261558
Other bacteria	SHIG	Shigella spp.	2016	Mortality	Rate per 100,000	URY	Uruguay	Americas	<5 years	234888	0.0309808	0.00777617	0.0658849
Other bacteria	SHIG	Shigella spp.	2016	Mortality	Rate per 100,000	URY	Uruguay	Americas	≥5 years	3139151	0.0111737	0.0028046	0.0237625
Other bacteria	SHIG	Shigella spp.	2016	Mortality	Rate per 100,000	URY	Uruguay	Americas	All ages	3374039	0.0125526	0.0031507	0.0266949
Other bacteria	SHIG	Shigella spp.	2016	Mortality	Rate per 100,000	USA	United States	Americas	<5 years	19981671	0.035363	0.00887608	0.0752042
Other bacteria	SHIG	Shigella spp.	2016	Mortality	Rate per 100,000	USA	United States	Americas	≥5 years	307643153	0.0110711	0.00277883	0.0235441
Other bacteria	SHIG	Shigella spp.	2016	Mortality	Rate per 100,000	USA	United States	Americas	All ages	327624824	0.0125526	0.0031507	0.0266949
Other bacteria	SHIG	Shigella spp.	2016	Mortality	Rate per 100,000	UZB	Uzbekistan	Europe	<5 years	3342164	1.11512	0.259022	2.62836
Other bacteria	SHIG	Shigella spp.	2016	Mortality	Rate per 100,000	UZB	Uzbekistan	Europe	≥5 years	27675300	0.0184714	0.0059124	0.0398276
Other bacteria	SHIG	Shigella spp.	2016	Mortality	Rate per 100,000	UZB	Uzbekistan	Europe	All ages	31017464	0.136636	0.0331812	0.327644
Other bacteria	SHIG	Shigella spp.	2016	Mortality	Rate per 100,000	VCT	Saint Vincent and the Grenadines	Americas	<5 years	8358	0	0	0
Other bacteria	SHIG	Shigella spp.	2016	Mortality	Rate per 100,000	VCT	Saint Vincent and the Grenadines	Americas	≥5 years	98314	0.152246	0.0724074	0.264451
Other bacteria	SHIG	Shigella spp.	2016	Mortality	Rate per 100,000	VCT	Saint Vincent and the Grenadines	Americas	All ages	106672	0.140317	0.0667341	0.24373
Other bacteria	SHIG	Shigella spp.	2016	Mortality	Rate per 100,000	VEN	Venezuela	Americas	<5 years	2847424	2.4424	1.0303	4.74817
Other bacteria	SHIG	Shigella spp.	2016	Mortality	Rate per 100,000	VEN	Venezuela	Americas	≥5 years	27880111	0.464433	0.185281	0.922779
Other bacteria	SHIG	Shigella spp.	2016	Mortality	Rate per 100,000	VEN	Venezuela	Americas	All ages	30727535	0.647725	0.269088	1.24981
Other bacteria	SHIG	Shigella spp.	2016	Mortality	Rate per 100,000	VNM	Vietnam	Western Pacific	<5 years	8051215	1.32243	0.517697	2.76908
Other bacteria	SHIG	Shigella spp.	2016	Mortality	Rate per 100,000	VNM	Vietnam	Western Pacific	≥5 years	85342556	0.114183	0.0428927	0.260745
Other bacteria	SHIG	Shigella spp.	2016	Mortality	Rate per 100,000	VNM	Vietnam	Western Pacific	All ages	93393771	0.218343	0.0874595	0.447749
Other bacteria	SHIG	Shigella spp.	2016	Mortality	Rate per 100,000	VUT	Vanuatu	Western Pacific	<5 years	41018	1.8441	0.706808	4.18939
Other bacteria	SHIG	Shigella spp.	2016	Mortality	Rate per 100,000	VUT	Vanuatu	Western Pacific	≥5 years	228030	1.02697	0.426609	2.27403
Other bacteria	SHIG	Shigella spp.	2016	Mortality	Rate per 100,000	VUT	Vanuatu	Western Pacific	All ages	269048	1.15154	0.477721	2.51591
Other bacteria	SHIG	Shigella spp.	2016	Mortality	Rate per 100,000	WPR	Western Pacific Region	Western Pacific	<5 years	127165082	0.795627	0.364658	1.49618
Other bacteria	SHIG	Shigella spp.	2016	Mortality	Rate per 100,000	WPR	Western Pacific Region	Western Pacific	≥5 years	1753671649	0.0423067	0.0203815	0.0744514
Other bacteria	SHIG	Shigella spp.	2016	Mortality	Rate per 100,000	WPR	Western Pacific Region	Western Pacific	All ages	1880836731	0.0932393	0.0432016	0.167424
Other bacteria	SHIG	Shigella spp.	2016	Mortality	Rate per 100,000	WSM	Samoa	Western Pacific	<5 years	29358	1.0424	0.426714	2.16335
Other bacteria	SHIG	Shigella spp.	2016	Mortality	Rate per 100,000	WSM	Samoa	Western Pacific	≥5 years	173283	0.311335	0.12335	0.649364
Other bacteria	SHIG	Shigella spp.	2016	Mortality	Rate per 100,000	WSM	Samoa	Western Pacific	All ages	202641	0.41725	0.173613	0.858665
Other bacteria	SHIG	Shigella spp.	2016	Mortality	Rate per 100,000	YEM	Yemen	Eastern Mediterranean	<5 years	4971363	14.8377	6.07342	28.9828
Other bacteria	SHIG	Shigella spp.	2016	Mortality	Rate per 100,000	YEM	Yemen	Eastern Mediterranean	≥5 years	26653043	0.328896	0.130946	0.631235
Other bacteria	SHIG	Shigella spp.	2016	Mortality	Rate per 100,000	YEM	Yemen	Eastern Mediterranean	All ages	31624406	2.60968	1.10096	4.98123
Other bacteria	SHIG	Shigella spp.	2016	Mortality	Rate per 100,000	ZAF	South Africa	Africa	<5 years	5744147	11.8836	6.21033	19.9601
Other bacteria	SHIG	Shigella spp.	2016	Mortality	Rate per 100,000	ZAF	South Africa	Africa	≥5 years	51634354	4.15095	1.91282	7.07391
Other bacteria	SHIG	Shigella spp.	2016	Mortality	Rate per 100,000	ZAF	South Africa	Africa	All ages	57378501	4.92506	2.43867	8.31603
Other bacteria	SHIG	Shigella spp.	2016	Mortality	Rate per 100,000	ZMB	Zambia	Africa	<5 years	2829240	17.4261	8.79495	30.4877
Other bacteria	SHIG	Shigella spp.	2016	Mortality	Rate per 100,000	ZMB	Zambia	Africa	≥5 years	13823495	2.5929	1.26561	4.48422
Other bacteria	SHIG	Shigella spp.	2016	Mortality	Rate per 100,000	ZMB	Zambia	Africa	All ages	16652735	5.113	2.59653	8.55074
Other bacteria	SHIG	Shigella spp.	2016	Mortality	Rate per 100,000	ZWE	Zimbabwe	Africa	<5 years	2372891	11.7787	5.65373	20.9967
Other bacteria	SHIG	Shigella spp.	2016	Mortality	Rate per 100,000	ZWE	Zimbabwe	Africa	≥5 years	12123111	4.73364	1.9869	8.28149
Other bacteria	SHIG	Shigella spp.	2016	Mortality	Rate per 100,000	ZWE	Zimbabwe	Africa	All ages	14496002	5.88686	2.7496	10.302
Other bacteria	SHIG	Shigella spp.	2017	Incidence	Number	AFG	Afghanistan	Eastern Mediterranean	<5 years	6040782	452209	190717	894783
Other bacteria	SHIG	Shigella spp.	2017	Incidence	Number	AFG	Afghanistan	Eastern Mediterranean	≥5 years	29133301	1.08197e+06	405533	2.13057e+06
Other bacteria	SHIG	Shigella spp.	2017	Incidence	Number	AFG	Afghanistan	Eastern Mediterranean	All ages	35174083	1.53418e+06	624795	2.98598e+06
Other bacteria	SHIG	Shigella spp.	2017	Incidence	Number	AFR	African Region	Africa	<5 years	168251649	2.10442e+07	1.31636e+07	3.145e+07
Other bacteria	SHIG	Shigella spp.	2017	Incidence	Number	AFR	African Region	Africa	≥5 years	883049894	1.20624e+08	7.35973e+07	1.93227e+08
Other bacteria	SHIG	Shigella spp.	2017	Incidence	Number	AFR	African Region	Africa	All ages	1051301543	1.41668e+08	8.75606e+07	2.21048e+08
Other bacteria	SHIG	Shigella spp.	2017	Incidence	Number	AGO	Angola	Africa	<5 years	5345712	646841	308389	1.1423e+06
Other bacteria	SHIG	Shigella spp.	2017	Incidence	Number	AGO	Angola	Africa	≥5 years	24360412	3.19588e+06	1.45099e+06	5.57759e+06
Other bacteria	SHIG	Shigella spp.	2017	Incidence	Number	AGO	Angola	Africa	All ages	29706124	3.84273e+06	1.77584e+06	6.65993e+06
Other bacteria	SHIG	Shigella spp.	2017	Incidence	Number	ALB	Albania	Europe	<5 years	178880	1500.85	443.337	3325
Other bacteria	SHIG	Shigella spp.	2017	Incidence	Number	ALB	Albania	Europe	≥5 years	2720959	2348.81	743.813	5132.73
Other bacteria	SHIG	Shigella spp.	2017	Incidence	Number	ALB	Albania	Europe	All ages	2899839	3849.66	1210.62	8206.61
Other bacteria	SHIG	Shigella spp.	2017	Incidence	Number	AMR	Region of the Americas	Americas	<5 years	73550950	1.87388e+06	1.01236e+06	3.16555e+06
Other bacteria	SHIG	Shigella spp.	2017	Incidence	Number	AMR	Region of the Americas	Americas	≥5 years	917442454	1.18915e+07	6.37213e+06	1.96088e+07
Other bacteria	SHIG	Shigella spp.	2017	Incidence	Number	AMR	Region of the Americas	Americas	All ages	990993404	1.37654e+07	7.69829e+06	2.22729e+07
Other bacteria	SHIG	Shigella spp.	2017	Incidence	Number	AND	Andorra	Europe	<5 years	3127	4.40192	2.27983	8.04695
Other bacteria	SHIG	Shigella spp.	2017	Incidence	Number	AND	Andorra	Europe	≥5 years	69872	24.6624	12.773	45.0842
Other bacteria	SHIG	Shigella spp.	2017	Incidence	Number	AND	Andorra	Europe	All ages	72999	29.0643	15.0529	53.1311
Other bacteria	SHIG	Shigella spp.	2017	Incidence	Number	ARE	United Arab Emirates	Eastern Mediterranean	<5 years	516327	697.828	168.951	2260.31
Other bacteria	SHIG	Shigella spp.	2017	Incidence	Number	ARE	United Arab Emirates	Eastern Mediterranean	≥5 years	8656188	3909.68	946.574	12663.7
Other bacteria	SHIG	Shigella spp.	2017	Incidence	Number	ARE	United Arab Emirates	Eastern Mediterranean	All ages	9172515	4607.51	1115.53	14924
Other bacteria	SHIG	Shigella spp.	2017	Incidence	Number	ARG	Argentina	Americas	<5 years	3725682	196362	84135.2	432427
Other bacteria	SHIG	Shigella spp.	2017	Incidence	Number	ARG	Argentina	Americas	≥5 years	40373124	1.03999e+06	443201	2.18526e+06
Other bacteria	SHIG	Shigella spp.	2017	Incidence	Number	ARG	Argentina	Americas	All ages	44098806	1.23635e+06	528387	2.63229e+06
Other bacteria	SHIG	Shigella spp.	2017	Incidence	Number	ARM	Armenia	Europe	<5 years	210544	3624.64	995.342	8288.45
Other bacteria	SHIG	Shigella spp.	2017	Incidence	Number	ARM	Armenia	Europe	≥5 years	2706908	14654.8	3965.93	34303.5
Other bacteria	SHIG	Shigella spp.	2017	Incidence	Number	ARM	Armenia	Europe	All ages	2917452	18279.5	5092.92	42139.3
Other bacteria	SHIG	Shigella spp.	2017	Incidence	Number	ATG	Antigua and Barbuda	Americas	<5 years	5497	16.0569	6.32443	28.7356
Other bacteria	SHIG	Shigella spp.	2017	Incidence	Number	ATG	Antigua and Barbuda	Americas	≥5 years	84722	89.9611	35.4335	160.995
Other bacteria	SHIG	Shigella spp.	2017	Incidence	Number	ATG	Antigua and Barbuda	Americas	All ages	90219	106.018	41.758	189.731
Other bacteria	SHIG	Shigella spp.	2017	Incidence	Number	AUS	Australia	Western Pacific	<5 years	1582703	641.603	324.458	1187.09
Other bacteria	SHIG	Shigella spp.	2017	Incidence	Number	AUS	Australia	Western Pacific	≥5 years	22949477	3594.67	1817.82	6650.82
Other bacteria	SHIG	Shigella spp.	2017	Incidence	Number	AUS	Australia	Western Pacific	All ages	24532180	4236.27	2142.28	7837.91
Other bacteria	SHIG	Shigella spp.	2017	Incidence	Number	AUT	Austria	Europe	<5 years	425650	529.086	274.022	967.197
Other bacteria	SHIG	Shigella spp.	2017	Incidence	Number	AUT	Austria	Europe	≥5 years	8348408	2964.28	1535.25	5418.86
Other bacteria	SHIG	Shigella spp.	2017	Incidence	Number	AUT	Austria	Europe	All ages	8774058	3493.36	1809.27	6386.05
Other bacteria	SHIG	Shigella spp.	2017	Incidence	Number	AZE	Azerbaijan	Europe	<5 years	885105	15966	5192.78	34430.2
Other bacteria	SHIG	Shigella spp.	2017	Incidence	Number	AZE	Azerbaijan	Europe	≥5 years	9039593	58069.3	19149.3	122789
Other bacteria	SHIG	Shigella spp.	2017	Incidence	Number	AZE	Azerbaijan	Europe	All ages	9924698	74035.3	24755.5	155190
Other bacteria	SHIG	Shigella spp.	2017	Incidence	Number	BDI	Burundi	Africa	<5 years	2144406	329970	172794	569963
Other bacteria	SHIG	Shigella spp.	2017	Incidence	Number	BDI	Burundi	Africa	≥5 years	9219593	1.64917e+06	806162	2.97034e+06
Other bacteria	SHIG	Shigella spp.	2017	Incidence	Number	BDI	Burundi	Africa	All ages	11363999	1.97914e+06	998543	3.42324e+06
Other bacteria	SHIG	Shigella spp.	2017	Incidence	Number	BEL	Belgium	Europe	<5 years	631140	684.606	354.568	1251.5
Other bacteria	SHIG	Shigella spp.	2017	Incidence	Number	BEL	Belgium	Europe	≥5 years	10721984	3835.6	1986.52	7011.69
Other bacteria	SHIG	Shigella spp.	2017	Incidence	Number	BEL	Belgium	Europe	All ages	11353124	4520.21	2341.09	8263.18
Other bacteria	SHIG	Shigella spp.	2017	Incidence	Number	BEN	Benin	Africa	<5 years	2001312	164394	93283.1	256889
Other bacteria	SHIG	Shigella spp.	2017	Incidence	Number	BEN	Benin	Africa	≥5 years	9866724	1.16762e+06	646368	1.94135e+06
Other bacteria	SHIG	Shigella spp.	2017	Incidence	Number	BEN	Benin	Africa	All ages	11868036	1.33202e+06	754741	2.17651e+06
Other bacteria	SHIG	Shigella spp.	2017	Incidence	Number	BFA	Burkina Faso	Africa	<5 years	3411792	378332	183669	682177
Other bacteria	SHIG	Shigella spp.	2017	Incidence	Number	BFA	Burkina Faso	Africa	≥5 years	16205017	2.20966e+06	990741	4.13379e+06
Other bacteria	SHIG	Shigella spp.	2017	Incidence	Number	BFA	Burkina Faso	Africa	All ages	19616809	2.58799e+06	1.1909e+06	4.77464e+06
Other bacteria	SHIG	Shigella spp.	2017	Incidence	Number	BGD	Bangladesh	South-East Asia	<5 years	15422698	493989	261855	862884
Other bacteria	SHIG	Shigella spp.	2017	Incidence	Number	BGD	Bangladesh	South-East Asia	≥5 years	146107876	9.7447e+06	5.09252e+06	1.67237e+07
Other bacteria	SHIG	Shigella spp.	2017	Incidence	Number	BGD	Bangladesh	South-East Asia	All ages	161530574	1.02387e+07	5.41697e+06	1.75484e+07
Other bacteria	SHIG	Shigella spp.	2017	Incidence	Number	BGR	Bulgaria	Europe	<5 years	330278	2304.78	709.112	5260.71
Other bacteria	SHIG	Shigella spp.	2017	Incidence	Number	BGR	Bulgaria	Europe	≥5 years	6771243	3522.65	1214.81	8073.85
Other bacteria	SHIG	Shigella spp.	2017	Incidence	Number	BGR	Bulgaria	Europe	All ages	7101521	5827.43	2021.63	13304.6
Other bacteria	SHIG	Shigella spp.	2017	Incidence	Number	BHR	Bahrain	Eastern Mediterranean	<5 years	105218	111.231	26.9302	360.284
Other bacteria	SHIG	Shigella spp.	2017	Incidence	Number	BHR	Bahrain	Eastern Mediterranean	≥5 years	1356844	623.187	150.88	2018.54
Other bacteria	SHIG	Shigella spp.	2017	Incidence	Number	BHR	Bahrain	Eastern Mediterranean	All ages	1462062	734.418	177.81	2378.83
Other bacteria	SHIG	Shigella spp.	2017	Incidence	Number	BHS	Bahamas	Americas	<5 years	25152	69.2941	27.2933	124.009
Other bacteria	SHIG	Shigella spp.	2017	Incidence	Number	BHS	Bahamas	Americas	≥5 years	364191	388.23	152.915	694.78
Other bacteria	SHIG	Shigella spp.	2017	Incidence	Number	BHS	Bahamas	Americas	All ages	389343	457.524	180.208	818.789
Other bacteria	SHIG	Shigella spp.	2017	Incidence	Number	BIH	Bosnia and Herzegovina	Europe	<5 years	145276	1771.66	562.251	3702.65
Other bacteria	SHIG	Shigella spp.	2017	Incidence	Number	BIH	Bosnia and Herzegovina	Europe	≥5 years	3305133	3379.12	1106.1	7020.42
Other bacteria	SHIG	Shigella spp.	2017	Incidence	Number	BIH	Bosnia and Herzegovina	Europe	All ages	3450409	5150.78	1757.33	10769.4
Other bacteria	SHIG	Shigella spp.	2017	Incidence	Number	BLR	Belarus	Europe	<5 years	594096	16069.9	5127.1	34229.2
Other bacteria	SHIG	Shigella spp.	2017	Incidence	Number	BLR	Belarus	Europe	≥5 years	8908090	50521.1	17005.3	107658
Other bacteria	SHIG	Shigella spp.	2017	Incidence	Number	BLR	Belarus	Europe	All ages	9502186	66591.1	22288.1	138069
Other bacteria	SHIG	Shigella spp.	2017	Incidence	Number	BLZ	Belize	Americas	<5 years	37813	886.638	406.359	1664.24
Other bacteria	SHIG	Shigella spp.	2017	Incidence	Number	BLZ	Belize	Americas	≥5 years	331512	10103.7	4739.87	19279.6
Other bacteria	SHIG	Shigella spp.	2017	Incidence	Number	BLZ	Belize	Americas	All ages	369325	10990.3	5160.76	20721.2
Other bacteria	SHIG	Shigella spp.	2017	Incidence	Number	BOL	Bolivia	Americas	<5 years	1243848	38823.1	16288.9	73352.1
Other bacteria	SHIG	Shigella spp.	2017	Incidence	Number	BOL	Bolivia	Americas	≥5 years	10018669	158477	66532.6	310817
Other bacteria	SHIG	Shigella spp.	2017	Incidence	Number	BOL	Bolivia	Americas	All ages	11262517	197300	82872.7	378690
Other bacteria	SHIG	Shigella spp.	2017	Incidence	Number	BRA	Brazil	Americas	<5 years	14418995	491414	232388	873857
Other bacteria	SHIG	Shigella spp.	2017	Incidence	Number	BRA	Brazil	Americas	≥5 years	189557367	3.32682e+06	1.64447e+06	5.86393e+06
Other bacteria	SHIG	Shigella spp.	2017	Incidence	Number	BRA	Brazil	Americas	All ages	203976362	3.81824e+06	1.89482e+06	6.73844e+06
Other bacteria	SHIG	Shigella spp.	2017	Incidence	Number	BRB	Barbados	Americas	<5 years	16367	49.8145	19.6208	89.1485
Other bacteria	SHIG	Shigella spp.	2017	Incidence	Number	BRB	Barbados	Americas	≥5 years	263526	279.093	109.928	499.467
Other bacteria	SHIG	Shigella spp.	2017	Incidence	Number	BRB	Barbados	Americas	All ages	279893	328.907	129.549	588.615
Other bacteria	SHIG	Shigella spp.	2017	Incidence	Number	BRN	Brunei	Western Pacific	<5 years	33372	11.2515	5.68985	20.8173
Other bacteria	SHIG	Shigella spp.	2017	Incidence	Number	BRN	Brunei	Western Pacific	≥5 years	396836	63.0378	31.8782	116.632
Other bacteria	SHIG	Shigella spp.	2017	Incidence	Number	BRN	Brunei	Western Pacific	All ages	430208	74.2893	37.5681	137.449
Other bacteria	SHIG	Shigella spp.	2017	Incidence	Number	BTN	Bhutan	South-East Asia	<5 years	60389	2176.96	1189.92	3792.97
Other bacteria	SHIG	Shigella spp.	2017	Incidence	Number	BTN	Bhutan	South-East Asia	≥5 years	691116	33413.7	17494.5	57342.1
Other bacteria	SHIG	Shigella spp.	2017	Incidence	Number	BTN	Bhutan	South-East Asia	All ages	751505	35590.7	18950.1	60419.1
Other bacteria	SHIG	Shigella spp.	2017	Incidence	Number	BWA	Botswana	Africa	<5 years	270721	29139.8	14849.4	47202.4
Other bacteria	SHIG	Shigella spp.	2017	Incidence	Number	BWA	Botswana	Africa	≥5 years	1979905	320193	159081	579240
Other bacteria	SHIG	Shigella spp.	2017	Incidence	Number	BWA	Botswana	Africa	All ages	2250626	349333	177469	624602
Other bacteria	SHIG	Shigella spp.	2017	Incidence	Number	CAF	Central African Republic	Africa	<5 years	897120	137410	65150.6	244630
Other bacteria	SHIG	Shigella spp.	2017	Incidence	Number	CAF	Central African Republic	Africa	≥5 years	3861450	449274	215265	805491
Other bacteria	SHIG	Shigella spp.	2017	Incidence	Number	CAF	Central African Republic	Africa	All ages	4758570	586684	291559	1.02788e+06
Other bacteria	SHIG	Shigella spp.	2017	Incidence	Number	CAN	Canada	Americas	<5 years	1954794	6509.39	2563.9	11649.3
Other bacteria	SHIG	Shigella spp.	2017	Incidence	Number	CAN	Canada	Americas	≥5 years	34619575	36469.8	14364.6	65266.7
Other bacteria	SHIG	Shigella spp.	2017	Incidence	Number	CAN	Canada	Americas	All ages	36574369	42979.2	16928.5	76916
Other bacteria	SHIG	Shigella spp.	2017	Incidence	Number	CHE	Switzerland	Europe	<5 years	430107	507.807	263.001	928.299
Other bacteria	SHIG	Shigella spp.	2017	Incidence	Number	CHE	Switzerland	Europe	≥5 years	7991081	2845.06	1473.5	5200.92
Other bacteria	SHIG	Shigella spp.	2017	Incidence	Number	CHE	Switzerland	Europe	All ages	8421188	3352.87	1736.5	6129.22
Other bacteria	SHIG	Shigella spp.	2017	Incidence	Number	CHL	Chile	Americas	<5 years	1197682	3273.96	1289.54	5859.11
Other bacteria	SHIG	Shigella spp.	2017	Incidence	Number	CHL	Chile	Americas	≥5 years	17197745	18342.8	7224.81	32826.5
Other bacteria	SHIG	Shigella spp.	2017	Incidence	Number	CHL	Chile	Americas	All ages	18395427	21616.8	8514.35	38685.6
Other bacteria	SHIG	Shigella spp.	2017	Incidence	Number	CHN	China	Western Pacific	<5 years	91164365	365197	166568	724267
Other bacteria	SHIG	Shigella spp.	2017	Incidence	Number	CHN	China	Western Pacific	≥5 years	1317132048	2.30339e+06	1.04255e+06	4.34293e+06
Other bacteria	SHIG	Shigella spp.	2017	Incidence	Number	CHN	China	Western Pacific	All ages	1408296413	2.66859e+06	1.20274e+06	4.97145e+06
Other bacteria	SHIG	Shigella spp.	2017	Incidence	Number	CIV	Cote d'Ivoire	Africa	<5 years	4353331	420125	258531	663808
Other bacteria	SHIG	Shigella spp.	2017	Incidence	Number	CIV	Cote d'Ivoire	Africa	≥5 years	22013175	2.49638e+06	1.47288e+06	3.96888e+06
Other bacteria	SHIG	Shigella spp.	2017	Incidence	Number	CIV	Cote d'Ivoire	Africa	All ages	26366506	2.91651e+06	1.76167e+06	4.60588e+06
Other bacteria	SHIG	Shigella spp.	2017	Incidence	Number	CMR	Cameroon	Africa	<5 years	3892422	553187	275561	980298
Other bacteria	SHIG	Shigella spp.	2017	Incidence	Number	CMR	Cameroon	Africa	≥5 years	19906895	2.53288e+06	1.26698e+06	4.4605e+06
Other bacteria	SHIG	Shigella spp.	2017	Incidence	Number	CMR	Cameroon	Africa	All ages	23799317	3.08606e+06	1.54706e+06	5.32966e+06
Other bacteria	SHIG	Shigella spp.	2017	Incidence	Number	COD	Democratic Republic of Congo	Africa	<5 years	15801239	2.14116e+06	1.12768e+06	3.43261e+06
Other bacteria	SHIG	Shigella spp.	2017	Incidence	Number	COD	Democratic Republic of Congo	Africa	≥5 years	69752398	7.2291e+06	3.7714e+06	1.22411e+07
Other bacteria	SHIG	Shigella spp.	2017	Incidence	Number	COD	Democratic Republic of Congo	Africa	All ages	85553637	9.37025e+06	5.0604e+06	1.51365e+07
Other bacteria	SHIG	Shigella spp.	2017	Incidence	Number	COG	Congo	Africa	<5 years	849328	114528	69286.2	186153
Other bacteria	SHIG	Shigella spp.	2017	Incidence	Number	COG	Congo	Africa	≥5 years	4436499	642177	361496	1.09004e+06
Other bacteria	SHIG	Shigella spp.	2017	Incidence	Number	COG	Congo	Africa	All ages	5285827	756705	435472	1.26389e+06
Other bacteria	SHIG	Shigella spp.	2017	Incidence	Number	COK	Cook Islands	Western Pacific	<5 years	1358	0.451593	0.22837	0.835532
Other bacteria	SHIG	Shigella spp.	2017	Incidence	Number	COK	Cook Islands	Western Pacific	≥5 years	15909	2.53011	1.27948	4.68119
Other bacteria	SHIG	Shigella spp.	2017	Incidence	Number	COK	Cook Islands	Western Pacific	All ages	17267	2.9817	1.50785	5.51672
Other bacteria	SHIG	Shigella spp.	2017	Incidence	Number	COL	Colombia	Americas	<5 years	3480805	127078	57808.8	262195
Other bacteria	SHIG	Shigella spp.	2017	Incidence	Number	COL	Colombia	Americas	≥5 years	44221459	868999	399893	1.67849e+06
Other bacteria	SHIG	Shigella spp.	2017	Incidence	Number	COL	Colombia	Americas	All ages	47702264	996078	458400	1.91937e+06
Other bacteria	SHIG	Shigella spp.	2017	Incidence	Number	COM	Comoros	Africa	<5 years	108131	10093.5	5652.52	15826.9
Other bacteria	SHIG	Shigella spp.	2017	Incidence	Number	COM	Comoros	Africa	≥5 years	641097	74381.2	38962	122960
Other bacteria	SHIG	Shigella spp.	2017	Incidence	Number	COM	Comoros	Africa	All ages	749228	84474.7	45893.9	135835
Other bacteria	SHIG	Shigella spp.	2017	Incidence	Number	CPV	Cape Verde	Africa	<5 years	46906	1538.26	704.992	2854.59
Other bacteria	SHIG	Shigella spp.	2017	Incidence	Number	CPV	Cape Verde	Africa	≥5 years	465762	36925.9	17539.1	65197
Other bacteria	SHIG	Shigella spp.	2017	Incidence	Number	CPV	Cape Verde	Africa	All ages	512668	38464.2	18308.5	67503.5
Other bacteria	SHIG	Shigella spp.	2017	Incidence	Number	CRI	Costa Rica	Americas	<5 years	349783	15796.2	6832.78	30228.9
Other bacteria	SHIG	Shigella spp.	2017	Incidence	Number	CRI	Costa Rica	Americas	≥5 years	4540824	195169	89827.4	358849
Other bacteria	SHIG	Shigella spp.	2017	Incidence	Number	CRI	Costa Rica	Americas	All ages	4890607	210965	98712.3	383719
Other bacteria	SHIG	Shigella spp.	2017	Incidence	Number	CUB	Cuba	Americas	<5 years	605776	20889.1	7721.5	43832.2
Other bacteria	SHIG	Shigella spp.	2017	Incidence	Number	CUB	Cuba	Americas	≥5 years	10652597	323171	114047	633316
Other bacteria	SHIG	Shigella spp.	2017	Incidence	Number	CUB	Cuba	Americas	All ages	11258373	344060	123097	665350
Other bacteria	SHIG	Shigella spp.	2017	Incidence	Number	CYP	Cyprus	Europe	<5 years	69974	75.1301	38.9111	137.342
Other bacteria	SHIG	Shigella spp.	2017	Incidence	Number	CYP	Cyprus	Europe	≥5 years	1175941	420.927	218.005	769.477
Other bacteria	SHIG	Shigella spp.	2017	Incidence	Number	CYP	Cyprus	Europe	All ages	1245915	496.057	256.916	906.819
Other bacteria	SHIG	Shigella spp.	2017	Incidence	Number	CZE	Czechia	Europe	<5 years	549424	635.4	329.084	1161.55
Other bacteria	SHIG	Shigella spp.	2017	Incidence	Number	CZE	Czechia	Europe	≥5 years	9987693	3559.92	1843.74	6507.72
Other bacteria	SHIG	Shigella spp.	2017	Incidence	Number	CZE	Czechia	Europe	All ages	10537117	4195.32	2172.82	7669.27
Other bacteria	SHIG	Shigella spp.	2017	Incidence	Number	DEU	Germany	Europe	<5 years	3778852	5002.25	2590.75	9144.39
Other bacteria	SHIG	Shigella spp.	2017	Incidence	Number	DEU	Germany	Europe	≥5 years	79175717	28025.8	14515	51232.7
Other bacteria	SHIG	Shigella spp.	2017	Incidence	Number	DEU	Germany	Europe	All ages	82954569	33028.1	17105.8	60377.1
Other bacteria	SHIG	Shigella spp.	2017	Incidence	Number	DJI	Djibouti	Eastern Mediterranean	<5 years	114825	8442.31	4147.33	14842.8
Other bacteria	SHIG	Shigella spp.	2017	Incidence	Number	DJI	Djibouti	Eastern Mediterranean	≥5 years	931452	132034	65903.2	247524
Other bacteria	SHIG	Shigella spp.	2017	Incidence	Number	DJI	Djibouti	Eastern Mediterranean	All ages	1046277	140476	70450.3	261419
Other bacteria	SHIG	Shigella spp.	2017	Incidence	Number	DMA	Dominica	Americas	<5 years	4400	80.5238	36.0507	150.241
Other bacteria	SHIG	Shigella spp.	2017	Incidence	Number	DMA	Dominica	Americas	≥5 years	64278	1568.76	731.49	2899.38
Other bacteria	SHIG	Shigella spp.	2017	Incidence	Number	DMA	Dominica	Americas	All ages	68678	1649.28	774.963	3037.05
Other bacteria	SHIG	Shigella spp.	2017	Incidence	Number	DNK	Denmark	Europe	<5 years	298050	346.67	179.546	633.731
Other bacteria	SHIG	Shigella spp.	2017	Incidence	Number	DNK	Denmark	Europe	≥5 years	5450930	1942.27	1005.93	3550.57
Other bacteria	SHIG	Shigella spp.	2017	Incidence	Number	DNK	Denmark	Europe	All ages	5748980	2288.94	1185.48	4184.3
Other bacteria	SHIG	Shigella spp.	2017	Incidence	Number	DOM	Dominican Republic	Americas	<5 years	1034587	48213.1	24826.5	84519
Other bacteria	SHIG	Shigella spp.	2017	Incidence	Number	DOM	Dominican Republic	Americas	≥5 years	9574506	285078	143770	484968
Other bacteria	SHIG	Shigella spp.	2017	Incidence	Number	DOM	Dominican Republic	Americas	All ages	10609093	333291	172224	566385
Other bacteria	SHIG	Shigella spp.	2017	Incidence	Number	DZA	Algeria	Africa	<5 years	4922108	201966	109270	324459
Other bacteria	SHIG	Shigella spp.	2017	Incidence	Number	DZA	Algeria	Africa	≥5 years	36350092	1.05696e+06	535396	1.78558e+06
Other bacteria	SHIG	Shigella spp.	2017	Incidence	Number	DZA	Algeria	Africa	All ages	41272200	1.25893e+06	677886	2.08689e+06
Other bacteria	SHIG	Shigella spp.	2017	Incidence	Number	ECU	Ecuador	Americas	<5 years	1510234	47234.2	23692.7	84266
Other bacteria	SHIG	Shigella spp.	2017	Incidence	Number	ECU	Ecuador	Americas	≥5 years	15116750	301774	157121	527346
Other bacteria	SHIG	Shigella spp.	2017	Incidence	Number	ECU	Ecuador	Americas	All ages	16626984	349008	183955	600817
Other bacteria	SHIG	Shigella spp.	2017	Incidence	Number	EGY	Egypt	Eastern Mediterranean	<5 years	13331154	1.299e+06	613903	2.24301e+06
Other bacteria	SHIG	Shigella spp.	2017	Incidence	Number	EGY	Egypt	Eastern Mediterranean	≥5 years	89343494	2.81284e+06	1.24519e+06	5.08104e+06
Other bacteria	SHIG	Shigella spp.	2017	Incidence	Number	EGY	Egypt	Eastern Mediterranean	All ages	102674648	4.11184e+06	1.884e+06	7.16069e+06
Other bacteria	SHIG	Shigella spp.	2017	Incidence	Number	EMR	Eastern Mediterranean Region	Eastern Mediterranean	<5 years	91696715	1.10813e+07	6.22461e+06	1.78245e+07
Other bacteria	SHIG	Shigella spp.	2017	Incidence	Number	EMR	Eastern Mediterranean Region	Eastern Mediterranean	≥5 years	623164646	3.7665e+07	2.05505e+07	6.41858e+07
Other bacteria	SHIG	Shigella spp.	2017	Incidence	Number	EMR	Eastern Mediterranean Region	Eastern Mediterranean	All ages	714861361	4.87463e+07	2.75797e+07	8.15517e+07
Other bacteria	SHIG	Shigella spp.	2017	Incidence	Number	ERI	Eritrea	Africa	<5 years	452616	57140.6	29550.3	96914.2
Other bacteria	SHIG	Shigella spp.	2017	Incidence	Number	ERI	Eritrea	Africa	≥5 years	2680875	626758	308546	1.11212e+06
Other bacteria	SHIG	Shigella spp.	2017	Incidence	Number	ERI	Eritrea	Africa	All ages	3133491	683898	339315	1.20303e+06
Other bacteria	SHIG	Shigella spp.	2017	Incidence	Number	ESP	Spain	Europe	<5 years	2137118	2821.17	1461.13	5157.25
Other bacteria	SHIG	Shigella spp.	2017	Incidence	Number	ESP	Spain	Europe	≥5 years	44647597	15806	8186.19	28894.2
Other bacteria	SHIG	Shigella spp.	2017	Incidence	Number	ESP	Spain	Europe	All ages	46784715	18627.2	9647.31	34051.5
Other bacteria	SHIG	Shigella spp.	2017	Incidence	Number	EST	Estonia	Europe	<5 years	70189	79.3386	41.0907	145.035
Other bacteria	SHIG	Shigella spp.	2017	Incidence	Number	EST	Estonia	Europe	≥5 years	1245517	444.505	230.216	812.58
Other bacteria	SHIG	Shigella spp.	2017	Incidence	Number	EST	Estonia	Europe	All ages	1315706	523.844	271.307	957.615
Other bacteria	SHIG	Shigella spp.	2017	Incidence	Number	ETH	Ethiopia	Africa	<5 years	16154618	2.38312e+06	1.20917e+06	4.34917e+06
Other bacteria	SHIG	Shigella spp.	2017	Incidence	Number	ETH	Ethiopia	Africa	≥5 years	92026425	1.4684e+07	7.24877e+06	2.80132e+07
Other bacteria	SHIG	Shigella spp.	2017	Incidence	Number	ETH	Ethiopia	Africa	All ages	108181043	1.70671e+07	8.56656e+06	3.23649e+07
Other bacteria	SHIG	Shigella spp.	2017	Incidence	Number	EUR	European Region	Europe	<5 years	57467145	625071	231929	1.27886e+06
Other bacteria	SHIG	Shigella spp.	2017	Incidence	Number	EUR	European Region	Europe	≥5 years	867302294	3.09335e+06	1.20319e+06	6.03529e+06
Other bacteria	SHIG	Shigella spp.	2017	Incidence	Number	EUR	European Region	Europe	All ages	924769439	3.71843e+06	1.46255e+06	7.23647e+06
Other bacteria	SHIG	Shigella spp.	2017	Incidence	Number	FIN	Finland	Europe	<5 years	287538	331.867	171.879	606.67
Other bacteria	SHIG	Shigella spp.	2017	Incidence	Number	FIN	Finland	Europe	≥5 years	5215954	1859.33	962.977	3398.96
Other bacteria	SHIG	Shigella spp.	2017	Incidence	Number	FIN	Finland	Europe	All ages	5503492	2191.2	1134.86	4005.63
Other bacteria	SHIG	Shigella spp.	2017	Incidence	Number	FJI	Fiji	Western Pacific	<5 years	92957	3862.62	1359.19	8365.82
Other bacteria	SHIG	Shigella spp.	2017	Incidence	Number	FJI	Fiji	Western Pacific	≥5 years	826398	20856.4	8160.78	48399
Other bacteria	SHIG	Shigella spp.	2017	Incidence	Number	FJI	Fiji	Western Pacific	All ages	919355	24719	9657.95	55864.8
Other bacteria	SHIG	Shigella spp.	2017	Incidence	Number	FRA	France	Europe	<5 years	3728172	3929.98	2035.4	7184.21
Other bacteria	SHIG	Shigella spp.	2017	Incidence	Number	FRA	France	Europe	≥5 years	61444421	22018.3	11403.6	40250.6
Other bacteria	SHIG	Shigella spp.	2017	Incidence	Number	FRA	France	Europe	All ages	65172593	25948.3	13439	47434.8
Other bacteria	SHIG	Shigella spp.	2017	Incidence	Number	FSM	Micronesia	Western Pacific	<5 years	12289	289.498	118.333	612.311
Other bacteria	SHIG	Shigella spp.	2017	Incidence	Number	FSM	Micronesia	Western Pacific	≥5 years	96976	2100.95	883.095	4521.12
Other bacteria	SHIG	Shigella spp.	2017	Incidence	Number	FSM	Micronesia	Western Pacific	All ages	109265	2390.45	1023.45	5080.16
Other bacteria	SHIG	Shigella spp.	2017	Incidence	Number	GAB	Gabon	Africa	<5 years	300193	23866.6	10323.7	43233
Other bacteria	SHIG	Shigella spp.	2017	Incidence	Number	GAB	Gabon	Africa	≥5 years	1828970	191021	77100.4	352235
Other bacteria	SHIG	Shigella spp.	2017	Incidence	Number	GAB	Gabon	Africa	All ages	2129163	214887	87302.9	393474
Other bacteria	SHIG	Shigella spp.	2017	Incidence	Number	GBR	United Kingdom	Europe	<5 years	4027276	3988.56	2065.74	7291.3
Other bacteria	SHIG	Shigella spp.	2017	Incidence	Number	GBR	United Kingdom	Europe	≥5 years	62116744	22346.5	11573.6	40850.5
Other bacteria	SHIG	Shigella spp.	2017	Incidence	Number	GBR	United Kingdom	Europe	All ages	66144020	26335	13639.3	48141.8
Other bacteria	SHIG	Shigella spp.	2017	Incidence	Number	GEO	Georgia	Europe	<5 years	289327	6502.15	1916.58	14601.9
Other bacteria	SHIG	Shigella spp.	2017	Incidence	Number	GEO	Georgia	Europe	≥5 years	3503206	29101.4	8928.45	64885.7
Other bacteria	SHIG	Shigella spp.	2017	Incidence	Number	GEO	Georgia	Europe	All ages	3792533	35603.5	10955.5	79269.5
Other bacteria	SHIG	Shigella spp.	2017	Incidence	Number	GHA	Ghana	Africa	<5 years	4212758	321953	151422	569512
Other bacteria	SHIG	Shigella spp.	2017	Incidence	Number	GHA	Ghana	Africa	≥5 years	25477450	2.89347e+06	1.35298e+06	5.19848e+06
Other bacteria	SHIG	Shigella spp.	2017	Incidence	Number	GHA	Ghana	Africa	All ages	29690208	3.21542e+06	1.52556e+06	5.69585e+06
Other bacteria	SHIG	Shigella spp.	2017	Incidence	Number	GIN	Guinea	Africa	<5 years	1988806	133439	74295	210161
Other bacteria	SHIG	Shigella spp.	2017	Incidence	Number	GIN	Guinea	Africa	≥5 years	10239437	1.17933e+06	643475	1.95793e+06
Other bacteria	SHIG	Shigella spp.	2017	Incidence	Number	GIN	Guinea	Africa	All ages	12228243	1.31277e+06	739415	2.15076e+06
Other bacteria	SHIG	Shigella spp.	2017	Incidence	Number	GLOBAL	Global	All WHO Member States	<5 years	695975987	5.00759e+07	3.36167e+07	7.40434e+07
Other bacteria	SHIG	Shigella spp.	2017	Incidence	Number	GLOBAL	Global	All WHO Member States	≥5 years	6860371239	3.63934e+08	2.26694e+08	5.7993e+08
Other bacteria	SHIG	Shigella spp.	2017	Incidence	Number	GLOBAL	Global	All WHO Member States	All ages	7556347226	4.1401e+08	2.66375e+08	6.40521e+08
Other bacteria	SHIG	Shigella spp.	2017	Incidence	Number	GMB	Gambia	Africa	<5 years	378388	26353.7	12288.6	48487.4
Other bacteria	SHIG	Shigella spp.	2017	Incidence	Number	GMB	Gambia	Africa	≥5 years	1934812	245807	117627	472637
Other bacteria	SHIG	Shigella spp.	2017	Incidence	Number	GMB	Gambia	Africa	All ages	2313200	272160	134768	521263
Other bacteria	SHIG	Shigella spp.	2017	Incidence	Number	GNB	Guinea-Bissau	Africa	<5 years	288962	25280.9	12329	46161.8
Other bacteria	SHIG	Shigella spp.	2017	Incidence	Number	GNB	Guinea-Bissau	Africa	≥5 years	1565643	238295	118918	434523
Other bacteria	SHIG	Shigella spp.	2017	Incidence	Number	GNB	Guinea-Bissau	Africa	All ages	1854605	263576	132122	476512
Other bacteria	SHIG	Shigella spp.	2017	Incidence	Number	GNQ	Equatorial Guinea	Africa	<5 years	229772	14183	7018.03	23647.5
Other bacteria	SHIG	Shigella spp.	2017	Incidence	Number	GNQ	Equatorial Guinea	Africa	≥5 years	1305555	135700	65226.1	240919
Other bacteria	SHIG	Shigella spp.	2017	Incidence	Number	GNQ	Equatorial Guinea	Africa	All ages	1535327	149883	73815	263941
Other bacteria	SHIG	Shigella spp.	2017	Incidence	Number	GRC	Greece	Europe	<5 years	475559	649.277	336.271	1186.91
Other bacteria	SHIG	Shigella spp.	2017	Incidence	Number	GRC	Greece	Europe	≥5 years	10291692	3637.67	1884.01	6649.85
Other bacteria	SHIG	Shigella spp.	2017	Incidence	Number	GRC	Greece	Europe	All ages	10767251	4286.95	2220.28	7836.77
Other bacteria	SHIG	Shigella spp.	2017	Incidence	Number	GRD	Grenada	Americas	<5 years	8135	213.416	87.2175	421.304
Other bacteria	SHIG	Shigella spp.	2017	Incidence	Number	GRD	Grenada	Americas	≥5 years	107196	5570.16	2532.09	10440.7
Other bacteria	SHIG	Shigella spp.	2017	Incidence	Number	GRD	Grenada	Americas	All ages	115331	5783.58	2660.98	10802.8
Other bacteria	SHIG	Shigella spp.	2017	Incidence	Number	GTM	Guatemala	Americas	<5 years	2016425	105991	48276.8	201835
Other bacteria	SHIG	Shigella spp.	2017	Incidence	Number	GTM	Guatemala	Americas	≥5 years	14405903	666088	284246	1.19958e+06
Other bacteria	SHIG	Shigella spp.	2017	Incidence	Number	GTM	Guatemala	Americas	All ages	16422328	772079	337261	1.39968e+06
Other bacteria	SHIG	Shigella spp.	2017	Incidence	Number	GUY	Guyana	Americas	<5 years	81323	136.326	53.6957	243.971
Other bacteria	SHIG	Shigella spp.	2017	Incidence	Number	GUY	Guyana	Americas	≥5 years	684654	763.787	300.838	1366.88
Other bacteria	SHIG	Shigella spp.	2017	Incidence	Number	GUY	Guyana	Americas	All ages	765977	900.113	354.533	1610.85
Other bacteria	SHIG	Shigella spp.	2017	Incidence	Number	HND	Honduras	Americas	<5 years	1086478	36554.6	15112.6	67815.6
Other bacteria	SHIG	Shigella spp.	2017	Incidence	Number	HND	Honduras	Americas	≥5 years	8413679	307731	128205	612016
Other bacteria	SHIG	Shigella spp.	2017	Incidence	Number	HND	Honduras	Americas	All ages	9500157	344286	142321	674187
Other bacteria	SHIG	Shigella spp.	2017	Incidence	Number	HRV	Croatia	Europe	<5 years	189114	247.916	128.4	453.203
Other bacteria	SHIG	Shigella spp.	2017	Incidence	Number	HRV	Croatia	Europe	≥5 years	3922181	1388.98	719.376	2539.13
Other bacteria	SHIG	Shigella spp.	2017	Incidence	Number	HRV	Croatia	Europe	All ages	4111295	1636.9	847.776	2992.34
Other bacteria	SHIG	Shigella spp.	2017	Incidence	Number	HTI	Haiti	Americas	<5 years	1250891	71809.4	31293.8	136476
Other bacteria	SHIG	Shigella spp.	2017	Incidence	Number	HTI	Haiti	Americas	≥5 years	9494084	315994	132146	596188
Other bacteria	SHIG	Shigella spp.	2017	Incidence	Number	HTI	Haiti	Americas	All ages	10744975	387803	164451	718441
Other bacteria	SHIG	Shigella spp.	2017	Incidence	Number	HUN	Hungary	Europe	<5 years	461742	590.619	305.891	1079.68
Other bacteria	SHIG	Shigella spp.	2017	Incidence	Number	HUN	Hungary	Europe	≥5 years	9332753	3309.03	1713.8	6049.08
Other bacteria	SHIG	Shigella spp.	2017	Incidence	Number	HUN	Hungary	Europe	All ages	9794495	3899.65	2019.69	7128.76
Other bacteria	SHIG	Shigella spp.	2017	Incidence	Number	IDN	Indonesia	South-East Asia	<5 years	24156299	2.90867e+06	1.19262e+06	5.65632e+06
Other bacteria	SHIG	Shigella spp.	2017	Incidence	Number	IDN	Indonesia	South-East Asia	≥5 years	241863893	1.00915e+07	4.03964e+06	2.03977e+07
Other bacteria	SHIG	Shigella spp.	2017	Incidence	Number	IDN	Indonesia	South-East Asia	All ages	266020192	1.30001e+07	5.3714e+06	2.60221e+07
Other bacteria	SHIG	Shigella spp.	2017	Incidence	Number	IND	India	South-East Asia	<5 years	122670851	9.39532e+06	5.19853e+06	1.5826e+07
Other bacteria	SHIG	Shigella spp.	2017	Incidence	Number	IND	India	South-East Asia	≥5 years	1229415369	1.55414e+08	8.5111e+07	2.68021e+08
Other bacteria	SHIG	Shigella spp.	2017	Incidence	Number	IND	India	South-East Asia	All ages	1352086220	1.64809e+08	9.16017e+07	2.84373e+08
Other bacteria	SHIG	Shigella spp.	2017	Incidence	Number	IRL	Ireland	Europe	<5 years	326564	288.229	149.279	526.899
Other bacteria	SHIG	Shigella spp.	2017	Incidence	Number	IRL	Ireland	Europe	≥5 years	4453270	1614.85	836.354	2952.02
Other bacteria	SHIG	Shigella spp.	2017	Incidence	Number	IRL	Ireland	Europe	All ages	4779834	1903.08	985.633	3478.92
Other bacteria	SHIG	Shigella spp.	2017	Incidence	Number	IRN	Iran	Eastern Mediterranean	<5 years	7537645	203486	97984.6	364329
Other bacteria	SHIG	Shigella spp.	2017	Incidence	Number	IRN	Iran	Eastern Mediterranean	≥5 years	76901395	2.19721e+06	1.05488e+06	4.13895e+06
Other bacteria	SHIG	Shigella spp.	2017	Incidence	Number	IRN	Iran	Eastern Mediterranean	All ages	84439040	2.40069e+06	1.17395e+06	4.5409e+06
Other bacteria	SHIG	Shigella spp.	2017	Incidence	Number	IRQ	Iraq	Eastern Mediterranean	<5 years	5803567	438923	233148	780598
Other bacteria	SHIG	Shigella spp.	2017	Incidence	Number	IRQ	Iraq	Eastern Mediterranean	≥5 years	33082537	1.41221e+06	709897	2.46377e+06
Other bacteria	SHIG	Shigella spp.	2017	Incidence	Number	IRQ	Iraq	Eastern Mediterranean	All ages	38886104	1.85113e+06	963602	3.24792e+06
Other bacteria	SHIG	Shigella spp.	2017	Incidence	Number	ISL	Iceland	Europe	<5 years	21517	20.4105	10.5709	37.3116
Other bacteria	SHIG	Shigella spp.	2017	Incidence	Number	ISL	Iceland	Europe	≥5 years	316960	114.353	59.2252	209.043
Other bacteria	SHIG	Shigella spp.	2017	Incidence	Number	ISL	Iceland	Europe	All ages	338477	134.764	69.7962	246.355
Other bacteria	SHIG	Shigella spp.	2017	Incidence	Number	ISR	Israel	Europe	<5 years	850267	499.777	258.842	913.618
Other bacteria	SHIG	Shigella spp.	2017	Incidence	Number	ISR	Israel	Europe	≥5 years	7437747	2800.07	1450.2	5118.68
Other bacteria	SHIG	Shigella spp.	2017	Incidence	Number	ISR	Israel	Europe	All ages	8288014	3299.85	1709.04	6032.29
Other bacteria	SHIG	Shigella spp.	2017	Incidence	Number	ITA	Italy	Europe	<5 years	2503571	3644.88	1887.74	6663.03
Other bacteria	SHIG	Shigella spp.	2017	Incidence	Number	ITA	Italy	Europe	≥5 years	57941038	20420.9	10576.3	37330.6
Other bacteria	SHIG	Shigella spp.	2017	Incidence	Number	ITA	Italy	Europe	All ages	60444609	24065.8	12464.1	43993.6
Other bacteria	SHIG	Shigella spp.	2017	Incidence	Number	JAM	Jamaica	Americas	<5 years	185349	3837.62	1768.66	7374.18
Other bacteria	SHIG	Shigella spp.	2017	Incidence	Number	JAM	Jamaica	Americas	≥5 years	2627872	61933.5	28211.5	114950
Other bacteria	SHIG	Shigella spp.	2017	Incidence	Number	JAM	Jamaica	Americas	All ages	2813221	65771.1	30121.6	121932
Other bacteria	SHIG	Shigella spp.	2017	Incidence	Number	JOR	Jordan	Eastern Mediterranean	<5 years	1203576	83922.6	37197.6	155674
Other bacteria	SHIG	Shigella spp.	2017	Incidence	Number	JOR	Jordan	Eastern Mediterranean	≥5 years	8921261	331659	149326	621775
Other bacteria	SHIG	Shigella spp.	2017	Incidence	Number	JOR	Jordan	Eastern Mediterranean	All ages	10124837	415582	192938	759968
Other bacteria	SHIG	Shigella spp.	2017	Incidence	Number	JPN	Japan	Western Pacific	<5 years	5020978	3324.8	1681.35	6151.52
Other bacteria	SHIG	Shigella spp.	2017	Incidence	Number	JPN	Japan	Western Pacific	≥5 years	122105532	18627.7	9420.01	34464.8
Other bacteria	SHIG	Shigella spp.	2017	Incidence	Number	JPN	Japan	Western Pacific	All ages	127126510	21952.5	11101.4	40616.3
Other bacteria	SHIG	Shigella spp.	2017	Incidence	Number	KAZ	Kazakhstan	Europe	<5 years	1992347	21211.5	6940.11	45435.9
Other bacteria	SHIG	Shigella spp.	2017	Incidence	Number	KAZ	Kazakhstan	Europe	≥5 years	16514926	87510.3	26903.2	185414
Other bacteria	SHIG	Shigella spp.	2017	Incidence	Number	KAZ	Kazakhstan	Europe	All ages	18507273	108722	35002.5	230306
Other bacteria	SHIG	Shigella spp.	2017	Incidence	Number	KEN	Kenya	Africa	<5 years	6957014	910737	515409	1.553e+06
Other bacteria	SHIG	Shigella spp.	2017	Incidence	Number	KEN	Kenya	Africa	≥5 years	41722211	8.53541e+06	4.70109e+06	1.47307e+07
Other bacteria	SHIG	Shigella spp.	2017	Incidence	Number	KEN	Kenya	Africa	All ages	48679225	9.44614e+06	5.30521e+06	1.59654e+07
Other bacteria	SHIG	Shigella spp.	2017	Incidence	Number	KGZ	Kyrgyzstan	Europe	<5 years	755367	12990.8	4347.02	27024.4
Other bacteria	SHIG	Shigella spp.	2017	Incidence	Number	KGZ	Kyrgyzstan	Europe	≥5 years	5407077	35801.2	11150.9	71457
Other bacteria	SHIG	Shigella spp.	2017	Incidence	Number	KGZ	Kyrgyzstan	Europe	All ages	6162444	48792	16087.6	98491.2
Other bacteria	SHIG	Shigella spp.	2017	Incidence	Number	KHM	Cambodia	Western Pacific	<5 years	1812927	74428.8	29977	170378
Other bacteria	SHIG	Shigella spp.	2017	Incidence	Number	KHM	Cambodia	Western Pacific	≥5 years	14156278	284284	111109	607066
Other bacteria	SHIG	Shigella spp.	2017	Incidence	Number	KHM	Cambodia	Western Pacific	All ages	15969205	358713	149490	778645
Other bacteria	SHIG	Shigella spp.	2017	Incidence	Number	KIR	Kiribati	Western Pacific	<5 years	15828	697.052	246.417	1580.26
Other bacteria	SHIG	Shigella spp.	2017	Incidence	Number	KIR	Kiribati	Western Pacific	≥5 years	103548	4812.18	1722.65	11160.6
Other bacteria	SHIG	Shigella spp.	2017	Incidence	Number	KIR	Kiribati	Western Pacific	All ages	119376	5509.23	2004.37	12767.7
Other bacteria	SHIG	Shigella spp.	2017	Incidence	Number	KNA	Saint Kitts and Nevis	Americas	<5 years	3158	8.37684	3.29944	14.9913
Other bacteria	SHIG	Shigella spp.	2017	Incidence	Number	KNA	Saint Kitts and Nevis	Americas	≥5 years	43909	46.9324	18.4856	83.9907
Other bacteria	SHIG	Shigella spp.	2017	Incidence	Number	KNA	Saint Kitts and Nevis	Americas	All ages	47067	55.3093	21.785	98.982
Other bacteria	SHIG	Shigella spp.	2017	Incidence	Number	KOR	South Korea	Western Pacific	<5 years	2163025	1344.31	679.816	2487.22
Other bacteria	SHIG	Shigella spp.	2017	Incidence	Number	KOR	South Korea	Western Pacific	≥5 years	49237621	7531.67	3808.76	13935
Other bacteria	SHIG	Shigella spp.	2017	Incidence	Number	KOR	South Korea	Western Pacific	All ages	51400646	8875.98	4488.58	16422.2
Other bacteria	SHIG	Shigella spp.	2017	Incidence	Number	KWT	Kuwait	Eastern Mediterranean	<5 years	310033	310.595	75.1982	1006.04
Other bacteria	SHIG	Shigella spp.	2017	Incidence	Number	KWT	Kuwait	Eastern Mediterranean	≥5 years	3772542	1740.15	421.309	5636.46
Other bacteria	SHIG	Shigella spp.	2017	Incidence	Number	KWT	Kuwait	Eastern Mediterranean	All ages	4082575	2050.75	496.507	6642.49
Other bacteria	SHIG	Shigella spp.	2017	Incidence	Number	LAO	Laos	Western Pacific	<5 years	790513	41488.1	17100.6	86999.7
Other bacteria	SHIG	Shigella spp.	2017	Incidence	Number	LAO	Laos	Western Pacific	≥5 years	6172580	139179	60021.2	289460
Other bacteria	SHIG	Shigella spp.	2017	Incidence	Number	LAO	Laos	Western Pacific	All ages	6963093	180667	77202.3	379095
Other bacteria	SHIG	Shigella spp.	2017	Incidence	Number	LBN	Lebanon	Eastern Mediterranean	<5 years	588200	39845.1	18947.7	73144.7
Other bacteria	SHIG	Shigella spp.	2017	Incidence	Number	LBN	Lebanon	Eastern Mediterranean	≥5 years	5656670	230331	108654	419886
Other bacteria	SHIG	Shigella spp.	2017	Incidence	Number	LBN	Lebanon	Eastern Mediterranean	All ages	6244870	270177	132092	489739
Other bacteria	SHIG	Shigella spp.	2017	Incidence	Number	LBR	Liberia	Africa	<5 years	741686	122257	66559.9	207879
Other bacteria	SHIG	Shigella spp.	2017	Incidence	Number	LBR	Liberia	Africa	≥5 years	4059953	904280	468636	1.55445e+06
Other bacteria	SHIG	Shigella spp.	2017	Incidence	Number	LBR	Liberia	Africa	All ages	4801639	1.02654e+06	543421	1.74e+06
Other bacteria	SHIG	Shigella spp.	2017	Incidence	Number	LBY	Libya	Eastern Mediterranean	<5 years	702309	35725.5	14070.1	66622.2
Other bacteria	SHIG	Shigella spp.	2017	Incidence	Number	LBY	Libya	Eastern Mediterranean	≥5 years	5979907	273982	113707	539821
Other bacteria	SHIG	Shigella spp.	2017	Incidence	Number	LBY	Libya	Eastern Mediterranean	All ages	6682216	309707	132731	617821
Other bacteria	SHIG	Shigella spp.	2017	Incidence	Number	LCA	Saint Lucia	Americas	<5 years	10589	305.3	137.307	581.546
Other bacteria	SHIG	Shigella spp.	2017	Incidence	Number	LCA	Saint Lucia	Americas	≥5 years	165411	6871.45	3172.61	12720
Other bacteria	SHIG	Shigella spp.	2017	Incidence	Number	LCA	Saint Lucia	Americas	All ages	176000	7176.75	3332.72	13175.8
Other bacteria	SHIG	Shigella spp.	2017	Incidence	Number	LKA	Sri Lanka	South-East Asia	<5 years	1753299	98508.2	52342.5	177516
Other bacteria	SHIG	Shigella spp.	2017	Incidence	Number	LKA	Sri Lanka	South-East Asia	≥5 years	20248609	798332	413903	1.35987e+06
Other bacteria	SHIG	Shigella spp.	2017	Incidence	Number	LKA	Sri Lanka	South-East Asia	All ages	22001908	896840	478809	1.52359e+06
Other bacteria	SHIG	Shigella spp.	2017	Incidence	Number	LSO	Lesotho	Africa	<5 years	284281	22597.3	12881.8	34411.1
Other bacteria	SHIG	Shigella spp.	2017	Incidence	Number	LSO	Lesotho	Africa	≥5 years	1859451	306761	165157	501846
Other bacteria	SHIG	Shigella spp.	2017	Incidence	Number	LSO	Lesotho	Africa	All ages	2143732	329358	179673	538888
Other bacteria	SHIG	Shigella spp.	2017	Incidence	Number	LTU	Lithuania	Europe	<5 years	150681	171.784	88.9699	314.031
Other bacteria	SHIG	Shigella spp.	2017	Incidence	Number	LTU	Lithuania	Europe	≥5 years	2698096	962.447	498.467	1759.4
Other bacteria	SHIG	Shigella spp.	2017	Incidence	Number	LTU	Lithuania	Europe	All ages	2848777	1134.23	587.436	2073.44
Other bacteria	SHIG	Shigella spp.	2017	Incidence	Number	LUX	Luxembourg	Europe	<5 years	32060	35.6281	18.4524	65.13
Other bacteria	SHIG	Shigella spp.	2017	Incidence	Number	LUX	Luxembourg	Europe	≥5 years	558776	199.611	103.382	364.9
Other bacteria	SHIG	Shigella spp.	2017	Incidence	Number	LUX	Luxembourg	Europe	All ages	590836	235.239	121.834	430.03
Other bacteria	SHIG	Shigella spp.	2017	Incidence	Number	LVA	Latvia	Europe	<5 years	106975	117.614	60.914	215.004
Other bacteria	SHIG	Shigella spp.	2017	Incidence	Number	LVA	Latvia	Europe	≥5 years	1843463	658.947	341.279	1204.59
Other bacteria	SHIG	Shigella spp.	2017	Incidence	Number	LVA	Latvia	Europe	All ages	1950438	776.56	402.193	1419.59
Other bacteria	SHIG	Shigella spp.	2017	Incidence	Number	MAR	Morocco	Eastern Mediterranean	<5 years	3323666	212752	94259.4	425012
Other bacteria	SHIG	Shigella spp.	2017	Incidence	Number	MAR	Morocco	Eastern Mediterranean	≥5 years	31917461	754800	312172	1.48935e+06
Other bacteria	SHIG	Shigella spp.	2017	Incidence	Number	MAR	Morocco	Eastern Mediterranean	All ages	35241127	967552	410605	1.89591e+06
Other bacteria	SHIG	Shigella spp.	2017	Incidence	Number	MCO	Monaco	Europe	<5 years	1690	2.26075	1.17088	4.13277
Other bacteria	SHIG	Shigella spp.	2017	Incidence	Number	MCO	Monaco	Europe	≥5 years	35801	12.6662	6.56001	23.1544
Other bacteria	SHIG	Shigella spp.	2017	Incidence	Number	MCO	Monaco	Europe	All ages	37491	14.9269	7.73089	27.2872
Other bacteria	SHIG	Shigella spp.	2017	Incidence	Number	MDA	Moldova	Europe	<5 years	231498	7635.59	2286.59	16600.6
Other bacteria	SHIG	Shigella spp.	2017	Incidence	Number	MDA	Moldova	Europe	≥5 years	2983125	15452.8	4924.56	35505
Other bacteria	SHIG	Shigella spp.	2017	Incidence	Number	MDA	Moldova	Europe	All ages	3214623	23088.4	7208.71	49951.4
Other bacteria	SHIG	Shigella spp.	2017	Incidence	Number	MDG	Madagascar	Africa	<5 years	4015992	628163	314193	1.11105e+06
Other bacteria	SHIG	Shigella spp.	2017	Incidence	Number	MDG	Madagascar	Africa	≥5 years	22424020	5.16348e+06	2.54008e+06	9.42009e+06
Other bacteria	SHIG	Shigella spp.	2017	Incidence	Number	MDG	Madagascar	Africa	All ages	26440012	5.79164e+06	2.89141e+06	1.05422e+07
Other bacteria	SHIG	Shigella spp.	2017	Incidence	Number	MDV	Maldives	South-East Asia	<5 years	36568	3443.9	1587.21	6468.86
Other bacteria	SHIG	Shigella spp.	2017	Incidence	Number	MDV	Maldives	South-East Asia	≥5 years	414272	16167.3	7423.03	30844.9
Other bacteria	SHIG	Shigella spp.	2017	Incidence	Number	MDV	Maldives	South-East Asia	All ages	450840	19611.2	9237.1	37155.8
Other bacteria	SHIG	Shigella spp.	2017	Incidence	Number	MEX	Mexico	Americas	<5 years	11072866	265666	123180	507718
Other bacteria	SHIG	Shigella spp.	2017	Incidence	Number	MEX	Mexico	Americas	≥5 years	111748862	1.32894e+06	645920	2.41942e+06
Other bacteria	SHIG	Shigella spp.	2017	Incidence	Number	MEX	Mexico	Americas	All ages	122821728	1.5946e+06	782895	2.85015e+06
Other bacteria	SHIG	Shigella spp.	2017	Incidence	Number	MHL	Marshall Islands	Western Pacific	<5 years	5305	98.4535	39.8392	200.565
Other bacteria	SHIG	Shigella spp.	2017	Incidence	Number	MHL	Marshall Islands	Western Pacific	≥5 years	41835	735.479	311.779	1602.4
Other bacteria	SHIG	Shigella spp.	2017	Incidence	Number	MHL	Marshall Islands	Western Pacific	All ages	47140	833.932	362.896	1775.07
Other bacteria	SHIG	Shigella spp.	2017	Incidence	Number	MKD	North Macedonia	Europe	<5 years	115748	1688.47	553.895	3595.88
Other bacteria	SHIG	Shigella spp.	2017	Incidence	Number	MKD	North Macedonia	Europe	≥5 years	1835643	1924.18	628.412	3967.15
Other bacteria	SHIG	Shigella spp.	2017	Incidence	Number	MKD	North Macedonia	Europe	All ages	1951391	3612.65	1218.75	7451.41
Other bacteria	SHIG	Shigella spp.	2017	Incidence	Number	MLI	Mali	Africa	<5 years	3679612	388003	205760	691657
Other bacteria	SHIG	Shigella spp.	2017	Incidence	Number	MLI	Mali	Africa	≥5 years	15819378	3.04017e+06	1.51541e+06	5.53961e+06
Other bacteria	SHIG	Shigella spp.	2017	Incidence	Number	MLI	Mali	Africa	All ages	19498990	3.42817e+06	1.74079e+06	6.21272e+06
Other bacteria	SHIG	Shigella spp.	2017	Incidence	Number	MLT	Malta	Europe	<5 years	22694	27.7503	14.3723	50.729
Other bacteria	SHIG	Shigella spp.	2017	Incidence	Number	MLT	Malta	Europe	≥5 years	437501	155.475	80.5229	284.216
Other bacteria	SHIG	Shigella spp.	2017	Incidence	Number	MLT	Malta	Europe	All ages	460195	183.225	94.8952	334.945
Other bacteria	SHIG	Shigella spp.	2017	Incidence	Number	MMR	Myanmar	South-East Asia	<5 years	4491356	489771	274987	819165
Other bacteria	SHIG	Shigella spp.	2017	Incidence	Number	MMR	Myanmar	South-East Asia	≥5 years	47210153	1.43481e+06	748645	2.41784e+06
Other bacteria	SHIG	Shigella spp.	2017	Incidence	Number	MMR	Myanmar	South-East Asia	All ages	51701509	1.92459e+06	1.04071e+06	3.16132e+06
Other bacteria	SHIG	Shigella spp.	2017	Incidence	Number	MNE	Montenegro	Europe	<5 years	38293	385.1	120.124	808.564
Other bacteria	SHIG	Shigella spp.	2017	Incidence	Number	MNE	Montenegro	Europe	≥5 years	583882	496.355	165.166	1043.24
Other bacteria	SHIG	Shigella spp.	2017	Incidence	Number	MNE	Montenegro	Europe	All ages	622175	881.455	295.79	1834.78
Other bacteria	SHIG	Shigella spp.	2017	Incidence	Number	MNG	Mongolia	Western Pacific	<5 years	386265	2617.95	1073.15	5621.49
Other bacteria	SHIG	Shigella spp.	2017	Incidence	Number	MNG	Mongolia	Western Pacific	≥5 years	2686620	2866.85	1208.16	6069.83
Other bacteria	SHIG	Shigella spp.	2017	Incidence	Number	MNG	Mongolia	Western Pacific	All ages	3072885	5484.8	2336.73	11318.5
Other bacteria	SHIG	Shigella spp.	2017	Incidence	Number	MOZ	Mozambique	Africa	<5 years	4900040	310169	148291	585233
Other bacteria	SHIG	Shigella spp.	2017	Incidence	Number	MOZ	Mozambique	Africa	≥5 years	22840576	2.86884e+06	1.35157e+06	5.66278e+06
Other bacteria	SHIG	Shigella spp.	2017	Incidence	Number	MOZ	Mozambique	Africa	All ages	27740616	3.17901e+06	1.53674e+06	6.30967e+06
Other bacteria	SHIG	Shigella spp.	2017	Incidence	Number	MRT	Mauritania	Africa	<5 years	704534	97188.9	56263.9	160808
Other bacteria	SHIG	Shigella spp.	2017	Incidence	Number	MRT	Mauritania	Africa	≥5 years	3443285	644764	358051	1.09519e+06
Other bacteria	SHIG	Shigella spp.	2017	Incidence	Number	MRT	Mauritania	Africa	All ages	4147819	741953	418623	1.24533e+06
Other bacteria	SHIG	Shigella spp.	2017	Incidence	Number	MUS	Mauritius	Africa	<5 years	66750	9195.53	4614.08	15373.8
Other bacteria	SHIG	Shigella spp.	2017	Incidence	Number	MUS	Mauritius	Africa	≥5 years	1224634	64172.3	30856.9	112718
Other bacteria	SHIG	Shigella spp.	2017	Incidence	Number	MUS	Mauritius	Africa	All ages	1291384	73367.8	35994.7	127258
Other bacteria	SHIG	Shigella spp.	2017	Incidence	Number	MWI	Malawi	Africa	<5 years	2873212	307148	154295	540994
Other bacteria	SHIG	Shigella spp.	2017	Incidence	Number	MWI	Malawi	Africa	≥5 years	14923678	2.48542e+06	1.18978e+06	4.60851e+06
Other bacteria	SHIG	Shigella spp.	2017	Incidence	Number	MWI	Malawi	Africa	All ages	17796890	2.79257e+06	1.36717e+06	5.16972e+06
Other bacteria	SHIG	Shigella spp.	2017	Incidence	Number	MYS	Malaysia	Western Pacific	<5 years	2675373	79146.9	30774.8	163769
Other bacteria	SHIG	Shigella spp.	2017	Incidence	Number	MYS	Malaysia	Western Pacific	≥5 years	29398221	732756	290701	1.57143e+06
Other bacteria	SHIG	Shigella spp.	2017	Incidence	Number	MYS	Malaysia	Western Pacific	All ages	32073594	811903	328086	1.73228e+06
Other bacteria	SHIG	Shigella spp.	2017	Incidence	Number	NAM	Namibia	Africa	<5 years	348052	31078.1	16357.5	51410.3
Other bacteria	SHIG	Shigella spp.	2017	Incidence	Number	NAM	Namibia	Africa	≥5 years	2124274	446309	224033	799864
Other bacteria	SHIG	Shigella spp.	2017	Incidence	Number	NAM	Namibia	Africa	All ages	2472326	477387	242831	836073
Other bacteria	SHIG	Shigella spp.	2017	Incidence	Number	NER	Niger	Africa	<5 years	4096366	755804	405737	1.29175e+06
Other bacteria	SHIG	Shigella spp.	2017	Incidence	Number	NER	Niger	Africa	≥5 years	16966306	2.9084e+06	1.46127e+06	5.09191e+06
Other bacteria	SHIG	Shigella spp.	2017	Incidence	Number	NER	Niger	Africa	All ages	21062672	3.6642e+06	1.90407e+06	6.2644e+06
Other bacteria	SHIG	Shigella spp.	2017	Incidence	Number	NGA	Nigeria	Africa	<5 years	33258924	5.48759e+06	2.67596e+06	9.5591e+06
Other bacteria	SHIG	Shigella spp.	2017	Incidence	Number	NGA	Nigeria	Africa	≥5 years	164603175	1.75723e+07	8.33144e+06	3.05644e+07
Other bacteria	SHIG	Shigella spp.	2017	Incidence	Number	NGA	Nigeria	Africa	All ages	197862099	2.30598e+07	1.11925e+07	3.8846e+07
Other bacteria	SHIG	Shigella spp.	2017	Incidence	Number	NIC	Nicaragua	Americas	<5 years	674952	19275.4	7148.15	37029.3
Other bacteria	SHIG	Shigella spp.	2017	Incidence	Number	NIC	Nicaragua	Americas	≥5 years	5599462	119407	44725.6	236241
Other bacteria	SHIG	Shigella spp.	2017	Incidence	Number	NIC	Nicaragua	Americas	All ages	6274414	138682	52910.2	278803
Other bacteria	SHIG	Shigella spp.	2017	Incidence	Number	NIU	Niue	Western Pacific	<5 years	138	0.0465794	0.0235552	0.0861808
Other bacteria	SHIG	Shigella spp.	2017	Incidence	Number	NIU	Niue	Western Pacific	≥5 years	1643	0.260968	0.131971	0.48284
Other bacteria	SHIG	Shigella spp.	2017	Incidence	Number	NIU	Niue	Western Pacific	All ages	1781	0.307547	0.155526	0.569021
Other bacteria	SHIG	Shigella spp.	2017	Incidence	Number	NLD	Netherlands	Europe	<5 years	885200	1040.89	539.093	1902.8
Other bacteria	SHIG	Shigella spp.	2017	Incidence	Number	NLD	Netherlands	Europe	≥5 years	16376313	5831.73	3020.34	10660.7
Other bacteria	SHIG	Shigella spp.	2017	Incidence	Number	NLD	Netherlands	Europe	All ages	17261513	6872.61	3559.44	12563.5
Other bacteria	SHIG	Shigella spp.	2017	Incidence	Number	NOR	Norway	Europe	<5 years	303483	317.072	164.217	579.625
Other bacteria	SHIG	Shigella spp.	2017	Incidence	Number	NOR	Norway	Europe	≥5 years	4954664	1776.44	920.048	3247.43
Other bacteria	SHIG	Shigella spp.	2017	Incidence	Number	NOR	Norway	Europe	All ages	5258147	2093.51	1084.26	3827.06
Other bacteria	SHIG	Shigella spp.	2017	Incidence	Number	NPL	Nepal	South-East Asia	<5 years	2939143	141506	60677.5	259304
Other bacteria	SHIG	Shigella spp.	2017	Incidence	Number	NPL	Nepal	South-East Asia	≥5 years	25053400	1.2876e+06	552666	2.28341e+06
Other bacteria	SHIG	Shigella spp.	2017	Incidence	Number	NPL	Nepal	South-East Asia	All ages	27992543	1.42911e+06	628678	2.53413e+06
Other bacteria	SHIG	Shigella spp.	2017	Incidence	Number	NRU	Nauru	Western Pacific	<5 years	1602	0.293992	0.148671	0.54394
Other bacteria	SHIG	Shigella spp.	2017	Incidence	Number	NRU	Nauru	Western Pacific	≥5 years	9639	1.64713	0.832953	3.0475
Other bacteria	SHIG	Shigella spp.	2017	Incidence	Number	NRU	Nauru	Western Pacific	All ages	11241	1.94112	0.981624	3.59144
Other bacteria	SHIG	Shigella spp.	2017	Incidence	Number	NZL	New Zealand	Western Pacific	<5 years	305110	124.65	63.0357	230.627
Other bacteria	SHIG	Shigella spp.	2017	Incidence	Number	NZL	New Zealand	Western Pacific	≥5 years	4460995	698.371	353.166	1292.12
Other bacteria	SHIG	Shigella spp.	2017	Incidence	Number	NZL	New Zealand	Western Pacific	All ages	4766105	823.022	416.202	1522.75
Other bacteria	SHIG	Shigella spp.	2017	Incidence	Number	OMN	Oman	Eastern Mediterranean	<5 years	407964	341.615	82.7085	1106.51
Other bacteria	SHIG	Shigella spp.	2017	Incidence	Number	OMN	Oman	Eastern Mediterranean	≥5 years	4082353	1913.95	463.386	6199.39
Other bacteria	SHIG	Shigella spp.	2017	Incidence	Number	OMN	Oman	Eastern Mediterranean	All ages	4490317	2255.56	546.095	7305.9
Other bacteria	SHIG	Shigella spp.	2017	Incidence	Number	PAK	Pakistan	Eastern Mediterranean	<5 years	30771022	5.14793e+06	2.61331e+06	9.231e+06
Other bacteria	SHIG	Shigella spp.	2017	Incidence	Number	PAK	Pakistan	Eastern Mediterranean	≥5 years	190745101	2.14423e+07	1.09932e+07	3.73158e+07
Other bacteria	SHIG	Shigella spp.	2017	Incidence	Number	PAK	Pakistan	Eastern Mediterranean	All ages	221516123	2.65903e+07	1.42151e+07	4.59997e+07
Other bacteria	SHIG	Shigella spp.	2017	Incidence	Number	PAN	Panama	Americas	<5 years	387261	723.274	284.881	1294.38
Other bacteria	SHIG	Shigella spp.	2017	Incidence	Number	PAN	Panama	Americas	≥5 years	3676605	4052.25	1596.08	7251.94
Other bacteria	SHIG	Shigella spp.	2017	Incidence	Number	PAN	Panama	Americas	All ages	4063866	4775.52	1880.97	8546.32
Other bacteria	SHIG	Shigella spp.	2017	Incidence	Number	PER	Peru	Americas	<5 years	2728587	155132	69278.2	287879
Other bacteria	SHIG	Shigella spp.	2017	Incidence	Number	PER	Peru	Americas	≥5 years	28364198	840715	377878	1.53471e+06
Other bacteria	SHIG	Shigella spp.	2017	Incidence	Number	PER	Peru	Americas	All ages	31092785	995847	447224	1.77035e+06
Other bacteria	SHIG	Shigella spp.	2017	Incidence	Number	PHL	Philippines	Western Pacific	<5 years	11785954	552101	227485	1.21253e+06
Other bacteria	SHIG	Shigella spp.	2017	Incidence	Number	PHL	Philippines	Western Pacific	≥5 years	95654273	1.68442e+06	713643	3.63447e+06
Other bacteria	SHIG	Shigella spp.	2017	Incidence	Number	PHL	Philippines	Western Pacific	All ages	107440227	2.23652e+06	935351	4.79217e+06
Other bacteria	SHIG	Shigella spp.	2017	Incidence	Number	PLW	Palau	Western Pacific	<5 years	1159	32.1364	10.7376	71.488
Other bacteria	SHIG	Shigella spp.	2017	Incidence	Number	PLW	Palau	Western Pacific	≥5 years	16644	334.126	127.86	823.115
Other bacteria	SHIG	Shigella spp.	2017	Incidence	Number	PLW	Palau	Western Pacific	All ages	17803	366.262	139.262	880.298
Other bacteria	SHIG	Shigella spp.	2017	Incidence	Number	PNG	Papua New Guinea	Western Pacific	<5 years	1167767	81467	31007.7	181847
Other bacteria	SHIG	Shigella spp.	2017	Incidence	Number	PNG	Papua New Guinea	Western Pacific	≥5 years	7902825	258266	97732.7	548692
Other bacteria	SHIG	Shigella spp.	2017	Incidence	Number	PNG	Papua New Guinea	Western Pacific	All ages	9070592	339733	135059	720668
Other bacteria	SHIG	Shigella spp.	2017	Incidence	Number	POL	Poland	Europe	<5 years	1924280	2307.16	1194.91	4217.61
Other bacteria	SHIG	Shigella spp.	2017	Incidence	Number	POL	Poland	Europe	≥5 years	36336315	12926.2	6694.67	23629.7
Other bacteria	SHIG	Shigella spp.	2017	Incidence	Number	POL	Poland	Europe	All ages	38260595	15233.3	7889.59	27847.3
Other bacteria	SHIG	Shigella spp.	2017	Incidence	Number	PRK	North Korea	South-East Asia	<5 years	1670372	128329	69012.9	227413
Other bacteria	SHIG	Shigella spp.	2017	Incidence	Number	PRK	North Korea	South-East Asia	≥5 years	24088862	1.22265e+06	622778	2.16702e+06
Other bacteria	SHIG	Shigella spp.	2017	Incidence	Number	PRK	North Korea	South-East Asia	All ages	25759234	1.35098e+06	700681	2.3353e+06
Other bacteria	SHIG	Shigella spp.	2017	Incidence	Number	PRT	Portugal	Europe	<5 years	427134	623.21	322.77	1139.26
Other bacteria	SHIG	Shigella spp.	2017	Incidence	Number	PRT	Portugal	Europe	≥5 years	9907827	3491.62	1808.37	6382.87
Other bacteria	SHIG	Shigella spp.	2017	Incidence	Number	PRT	Portugal	Europe	All ages	10334961	4114.83	2131.14	7522.13
Other bacteria	SHIG	Shigella spp.	2017	Incidence	Number	PRY	Paraguay	Americas	<5 years	666749	16041.5	7818.25	29813.7
Other bacteria	SHIG	Shigella spp.	2017	Incidence	Number	PRY	Paraguay	Americas	≥5 years	5627408	73729	36147.1	128215
Other bacteria	SHIG	Shigella spp.	2017	Incidence	Number	PRY	Paraguay	Americas	All ages	6294157	89770.6	44879.1	155075
Other bacteria	SHIG	Shigella spp.	2017	Incidence	Number	QAT	Qatar	Eastern Mediterranean	<5 years	141064	203.204	49.1979	658.191
Other bacteria	SHIG	Shigella spp.	2017	Incidence	Number	QAT	Qatar	Eastern Mediterranean	≥5 years	2529929	1138.48	275.638	3687.61
Other bacteria	SHIG	Shigella spp.	2017	Incidence	Number	QAT	Qatar	Eastern Mediterranean	All ages	2670993	1341.68	324.836	4345.8
Other bacteria	SHIG	Shigella spp.	2017	Incidence	Number	ROU	Romania	Europe	<5 years	995528	1189.93	616.283	2175.25
Other bacteria	SHIG	Shigella spp.	2017	Incidence	Number	ROU	Romania	Europe	≥5 years	18737573	6666.74	3452.81	12187.2
Other bacteria	SHIG	Shigella spp.	2017	Incidence	Number	ROU	Romania	Europe	All ages	19733101	7856.67	4069.09	14362.4
Other bacteria	SHIG	Shigella spp.	2017	Incidence	Number	RUS	Russia	Europe	<5 years	9556425	219001	71233.8	467442
Other bacteria	SHIG	Shigella spp.	2017	Incidence	Number	RUS	Russia	Europe	≥5 years	136468391	1.03416e+06	340237	2.17131e+06
Other bacteria	SHIG	Shigella spp.	2017	Incidence	Number	RUS	Russia	Europe	All ages	146024816	1.25316e+06	412773	2.63326e+06
Other bacteria	SHIG	Shigella spp.	2017	Incidence	Number	RWA	Rwanda	Africa	<5 years	1746219	145850	73873	252965
Other bacteria	SHIG	Shigella spp.	2017	Incidence	Number	RWA	Rwanda	Africa	≥5 years	10313498	1.47935e+06	736317	2.648e+06
Other bacteria	SHIG	Shigella spp.	2017	Incidence	Number	RWA	Rwanda	Africa	All ages	12059717	1.6252e+06	810656	2.88424e+06
Other bacteria	SHIG	Shigella spp.	2017	Incidence	Number	SAU	Saudi Arabia	Eastern Mediterranean	<5 years	2850465	2356.23	570.467	7631.97
Other bacteria	SHIG	Shigella spp.	2017	Incidence	Number	SAU	Saudi Arabia	Eastern Mediterranean	≥5 years	28120696	13201.1	3196.12	42759.2
Other bacteria	SHIG	Shigella spp.	2017	Incidence	Number	SAU	Saudi Arabia	Eastern Mediterranean	All ages	30971161	15557.3	3766.59	50391.2
Other bacteria	SHIG	Shigella spp.	2017	Incidence	Number	SDN	Sudan	Eastern Mediterranean	<5 years	6614736	1.22622e+06	468261	2.49375e+06
Other bacteria	SHIG	Shigella spp.	2017	Incidence	Number	SDN	Sudan	Eastern Mediterranean	≥5 years	35274739	3.04398e+06	1.15713e+06	6.23541e+06
Other bacteria	SHIG	Shigella spp.	2017	Incidence	Number	SDN	Sudan	Eastern Mediterranean	All ages	41889475	4.2702e+06	1.63997e+06	8.94839e+06
Other bacteria	SHIG	Shigella spp.	2017	Incidence	Number	SEAR	South-East Asian Region	South-East Asia	<5 years	177178693	1.38803e+07	8.01843e+06	2.33871e+07
Other bacteria	SHIG	Shigella spp.	2017	Incidence	Number	SEAR	South-East Asian Region	South-East Asia	≥5 years	1803385095	1.82963e+08	1.0029e+08	3.16688e+08
Other bacteria	SHIG	Shigella spp.	2017	Incidence	Number	SEAR	South-East Asian Region	South-East Asia	All ages	1980563788	1.96844e+08	1.09158e+08	3.3542e+08
Other bacteria	SHIG	Shigella spp.	2017	Incidence	Number	SEN	Senegal	Africa	<5 years	2374909	319163	152669	604144
Other bacteria	SHIG	Shigella spp.	2017	Incidence	Number	SEN	Senegal	Africa	≥5 years	12880101	2.15332e+06	929681	3.83108e+06
Other bacteria	SHIG	Shigella spp.	2017	Incidence	Number	SEN	Senegal	Africa	All ages	15255010	2.47249e+06	1.09994e+06	4.3879e+06
Other bacteria	SHIG	Shigella spp.	2017	Incidence	Number	SGP	Singapore	Western Pacific	<5 years	236898	146.375	74.0219	270.822
Other bacteria	SHIG	Shigella spp.	2017	Incidence	Number	SGP	Singapore	Western Pacific	≥5 years	5359873	820.088	414.718	1517.32
Other bacteria	SHIG	Shigella spp.	2017	Incidence	Number	SGP	Singapore	Western Pacific	All ages	5596771	966.463	488.74	1788.14
Other bacteria	SHIG	Shigella spp.	2017	Incidence	Number	SLB	Solomon Islands	Western Pacific	<5 years	99557	2338.81	955.684	5099.89
Other bacteria	SHIG	Shigella spp.	2017	Incidence	Number	SLB	Solomon Islands	Western Pacific	≥5 years	574405	16612.8	7173.27	34734.2
Other bacteria	SHIG	Shigella spp.	2017	Incidence	Number	SLB	Solomon Islands	Western Pacific	All ages	673962	18951.6	8302.75	39739.8
Other bacteria	SHIG	Shigella spp.	2017	Incidence	Number	SLE	Sierra Leone	Africa	<5 years	1092036	127814	65577.5	221622
Other bacteria	SHIG	Shigella spp.	2017	Incidence	Number	SLE	Sierra Leone	Africa	≥5 years	6200012	1.18442e+06	589191	2.11072e+06
Other bacteria	SHIG	Shigella spp.	2017	Incidence	Number	SLE	Sierra Leone	Africa	All ages	7292048	1.31224e+06	659769	2.31981e+06
Other bacteria	SHIG	Shigella spp.	2017	Incidence	Number	SLV	El Salvador	Americas	<5 years	560354	20872.5	10037	37936.4
Other bacteria	SHIG	Shigella spp.	2017	Incidence	Number	SLV	El Salvador	Americas	≥5 years	5648574	134860	67728.2	230512
Other bacteria	SHIG	Shigella spp.	2017	Incidence	Number	SLV	El Salvador	Americas	All ages	6208928	155732	80284.8	262767
Other bacteria	SHIG	Shigella spp.	2017	Incidence	Number	SMR	San Marino	Europe	<5 years	1517	2.06779	1.07094	3.78002
Other bacteria	SHIG	Shigella spp.	2017	Incidence	Number	SMR	San Marino	Europe	≥5 years	32774	11.5851	6.00009	21.1781
Other bacteria	SHIG	Shigella spp.	2017	Incidence	Number	SMR	San Marino	Europe	All ages	34291	13.6528	7.07103	24.9581
Other bacteria	SHIG	Shigella spp.	2017	Incidence	Number	SOM	Somalia	Eastern Mediterranean	<5 years	2858655	280438	121753	549711
Other bacteria	SHIG	Shigella spp.	2017	Incidence	Number	SOM	Somalia	Eastern Mediterranean	≥5 years	11799665	1.33092e+06	556362	2.47806e+06
Other bacteria	SHIG	Shigella spp.	2017	Incidence	Number	SOM	Somalia	Eastern Mediterranean	All ages	14658320	1.61135e+06	683936	3.03448e+06
Other bacteria	SHIG	Shigella spp.	2017	Incidence	Number	SRB	Serbia	Europe	<5 years	329114	4022.11	1293.04	8617.64
Other bacteria	SHIG	Shigella spp.	2017	Incidence	Number	SRB	Serbia	Europe	≥5 years	6771043	9350.07	3298.7	19977.8
Other bacteria	SHIG	Shigella spp.	2017	Incidence	Number	SRB	Serbia	Europe	All ages	7100157	13372.2	4647.94	28035.6
Other bacteria	SHIG	Shigella spp.	2017	Incidence	Number	SSD	South Sudan	Africa	<5 years	1668177	284201	150940	461066
Other bacteria	SHIG	Shigella spp.	2017	Incidence	Number	SSD	South Sudan	Africa	≥5 years	8890110	1.88033e+06	983511	3.19372e+06
Other bacteria	SHIG	Shigella spp.	2017	Incidence	Number	SSD	South Sudan	Africa	All ages	10558287	2.16453e+06	1.14798e+06	3.62199e+06
Other bacteria	SHIG	Shigella spp.	2017	Incidence	Number	STP	Sao Tome and Principe	Africa	<5 years	30934	1199.64	632.115	2052.22
Other bacteria	SHIG	Shigella spp.	2017	Incidence	Number	STP	Sao Tome and Principe	Africa	≥5 years	174418	14580.9	7670.71	25905.3
Other bacteria	SHIG	Shigella spp.	2017	Incidence	Number	STP	Sao Tome and Principe	Africa	All ages	205352	15780.6	8431.01	27687
Other bacteria	SHIG	Shigella spp.	2017	Incidence	Number	SUR	Suriname	Americas	<5 years	55520	1196.56	558.347	2212.08
Other bacteria	SHIG	Shigella spp.	2017	Incidence	Number	SUR	Suriname	Americas	≥5 years	535276	14535.5	6753.1	27053.6
Other bacteria	SHIG	Shigella spp.	2017	Incidence	Number	SUR	Suriname	Americas	All ages	590796	15732	7262.75	28836.7
Other bacteria	SHIG	Shigella spp.	2017	Incidence	Number	SVK	Slovakia	Europe	<5 years	284609	327.544	169.64	598.768
Other bacteria	SHIG	Shigella spp.	2017	Incidence	Number	SVK	Slovakia	Europe	≥5 years	5147193	1835.11	950.433	3354.68
Other bacteria	SHIG	Shigella spp.	2017	Incidence	Number	SVK	Slovakia	Europe	All ages	5431802	2162.65	1120.07	3953.45
Other bacteria	SHIG	Shigella spp.	2017	Incidence	Number	SVN	Slovenia	Europe	<5 years	105454	124.341	64.3981	227.302
Other bacteria	SHIG	Shigella spp.	2017	Incidence	Number	SVN	Slovenia	Europe	≥5 years	1956545	696.637	360.8	1273.49
Other bacteria	SHIG	Shigella spp.	2017	Incidence	Number	SVN	Slovenia	Europe	All ages	2061999	820.978	425.198	1500.79
Other bacteria	SHIG	Shigella spp.	2017	Incidence	Number	SWE	Sweden	Europe	<5 years	597044	602.727	312.162	1101.82
Other bacteria	SHIG	Shigella spp.	2017	Incidence	Number	SWE	Sweden	Europe	≥5 years	9398244	3376.86	1748.93	6173.09
Other bacteria	SHIG	Shigella spp.	2017	Incidence	Number	SWE	Sweden	Europe	All ages	9995288	3979.59	2061.09	7274.9
Other bacteria	SHIG	Shigella spp.	2017	Incidence	Number	SWZ	Eswatini	Africa	<5 years	144681	14078.2	7976.67	23499.4
Other bacteria	SHIG	Shigella spp.	2017	Incidence	Number	SWZ	Eswatini	Africa	≥5 years	1008198	211844	110621	375532
Other bacteria	SHIG	Shigella spp.	2017	Incidence	Number	SWZ	Eswatini	Africa	All ages	1152879	225922	119613	398321
Other bacteria	SHIG	Shigella spp.	2017	Incidence	Number	SYC	Seychelles	Africa	<5 years	8330	454.342	223.143	761.476
Other bacteria	SHIG	Shigella spp.	2017	Incidence	Number	SYC	Seychelles	Africa	≥5 years	102786	4102.1	1952.52	7117.12
Other bacteria	SHIG	Shigella spp.	2017	Incidence	Number	SYC	Seychelles	Africa	All ages	111116	4556.44	2224.6	7863.96
Other bacteria	SHIG	Shigella spp.	2017	Incidence	Number	SYR	Syria	Eastern Mediterranean	<5 years	2226922	92674.6	38285.4	191119
Other bacteria	SHIG	Shigella spp.	2017	Incidence	Number	SYR	Syria	Eastern Mediterranean	≥5 years	17022886	677514	258025	1.31543e+06
Other bacteria	SHIG	Shigella spp.	2017	Incidence	Number	SYR	Syria	Eastern Mediterranean	All ages	19249808	770189	298172	1.49415e+06
Other bacteria	SHIG	Shigella spp.	2017	Incidence	Number	TCD	Chad	Africa	<5 years	3002260	593910	314863	952153
Other bacteria	SHIG	Shigella spp.	2017	Incidence	Number	TCD	Chad	Africa	≥5 years	12364885	2.01865e+06	1.05453e+06	3.37618e+06
Other bacteria	SHIG	Shigella spp.	2017	Incidence	Number	TCD	Chad	Africa	All ages	15367145	2.61256e+06	1.39195e+06	4.2695e+06
Other bacteria	SHIG	Shigella spp.	2017	Incidence	Number	TGO	Togo	Africa	<5 years	1231747	196452	106334	337879
Other bacteria	SHIG	Shigella spp.	2017	Incidence	Number	TGO	Togo	Africa	≥5 years	6725234	1.15426e+06	579736	2.0165e+06
Other bacteria	SHIG	Shigella spp.	2017	Incidence	Number	TGO	Togo	Africa	All ages	7956981	1.35071e+06	701909	2.27166e+06
Other bacteria	SHIG	Shigella spp.	2017	Incidence	Number	THA	Thailand	South-East Asia	<5 years	3821024	200317	83310.5	384957
Other bacteria	SHIG	Shigella spp.	2017	Incidence	Number	THA	Thailand	South-East Asia	≥5 years	67208436	2.859e+06	1.25199e+06	5.59478e+06
Other bacteria	SHIG	Shigella spp.	2017	Incidence	Number	THA	Thailand	South-East Asia	All ages	71029460	3.05932e+06	1.32505e+06	5.91185e+06
Other bacteria	SHIG	Shigella spp.	2017	Incidence	Number	TJK	Tajikistan	Europe	<5 years	1282929	60276.1	16340.1	131300
Other bacteria	SHIG	Shigella spp.	2017	Incidence	Number	TJK	Tajikistan	Europe	≥5 years	7692872	172382	48798.1	374422
Other bacteria	SHIG	Shigella spp.	2017	Incidence	Number	TJK	Tajikistan	Europe	All ages	8975801	232658	65749.4	494956
Other bacteria	SHIG	Shigella spp.	2017	Incidence	Number	TKM	Turkmenistan	Europe	<5 years	782936	9170.94	3123.25	19468
Other bacteria	SHIG	Shigella spp.	2017	Incidence	Number	TKM	Turkmenistan	Europe	≥5 years	5650077	29860.2	9288.82	63312.5
Other bacteria	SHIG	Shigella spp.	2017	Incidence	Number	TKM	Turkmenistan	Europe	All ages	6433013	39031.2	12781.4	82597.7
Other bacteria	SHIG	Shigella spp.	2017	Incidence	Number	TLS	Timor-Leste	South-East Asia	<5 years	156694	18268.2	9969.2	30880.1
Other bacteria	SHIG	Shigella spp.	2017	Incidence	Number	TLS	Timor-Leste	South-East Asia	≥5 years	1083109	61636	32334.1	105106
Other bacteria	SHIG	Shigella spp.	2017	Incidence	Number	TLS	Timor-Leste	South-East Asia	All ages	1239803	79904.2	43150.7	133321
Other bacteria	SHIG	Shigella spp.	2017	Incidence	Number	TON	Tonga	Western Pacific	<5 years	13250	231.935	91.4972	468.968
Other bacteria	SHIG	Shigella spp.	2017	Incidence	Number	TON	Tonga	Western Pacific	≥5 years	91971	2274.58	931.025	4517.46
Other bacteria	SHIG	Shigella spp.	2017	Incidence	Number	TON	Tonga	Western Pacific	All ages	105221	2506.52	1040.82	4911.68
Other bacteria	SHIG	Shigella spp.	2017	Incidence	Number	TTO	Trinidad and Tobago	Americas	<5 years	92496	256.452	101.01	458.948
Other bacteria	SHIG	Shigella spp.	2017	Incidence	Number	TTO	Trinidad and Tobago	Americas	≥5 years	1348431	1436.81	565.925	2571.32
Other bacteria	SHIG	Shigella spp.	2017	Incidence	Number	TTO	Trinidad and Tobago	Americas	All ages	1440927	1693.26	666.935	3030.27
Other bacteria	SHIG	Shigella spp.	2017	Incidence	Number	TUN	Tunisia	Eastern Mediterranean	<5 years	1082333	64249.6	32741	110433
Other bacteria	SHIG	Shigella spp.	2017	Incidence	Number	TUN	Tunisia	Eastern Mediterranean	≥5 years	10508863	352721	183143	626534
Other bacteria	SHIG	Shigella spp.	2017	Incidence	Number	TUN	Tunisia	Eastern Mediterranean	All ages	11591196	416971	220960	722916
Other bacteria	SHIG	Shigella spp.	2017	Incidence	Number	TUR	Turkey	Europe	<5 years	6802074	148062	42543.3	331187
Other bacteria	SHIG	Shigella spp.	2017	Incidence	Number	TUR	Turkey	Europe	≥5 years	75490162	1.01668e+06	294608	2.19716e+06
Other bacteria	SHIG	Shigella spp.	2017	Incidence	Number	TUR	Turkey	Europe	All ages	82292236	1.16475e+06	342030	2.45593e+06
Other bacteria	SHIG	Shigella spp.	2017	Incidence	Number	TUV	Tuvalu	Western Pacific	<5 years	1221	16.7951	7.08308	32.6662
Other bacteria	SHIG	Shigella spp.	2017	Incidence	Number	TUV	Tuvalu	Western Pacific	≥5 years	9686	165.776	70.1357	326.023
Other bacteria	SHIG	Shigella spp.	2017	Incidence	Number	TUV	Tuvalu	Western Pacific	All ages	10907	182.571	78.6145	355.355
Other bacteria	SHIG	Shigella spp.	2017	Incidence	Number	TZA	Tanzania	Africa	<5 years	9158663	540200	281722	951113
Other bacteria	SHIG	Shigella spp.	2017	Incidence	Number	TZA	Tanzania	Africa	≥5 years	45571201	6.04735e+06	2.89065e+06	1.13196e+07
Other bacteria	SHIG	Shigella spp.	2017	Incidence	Number	TZA	Tanzania	Africa	All ages	54729864	6.58755e+06	3.24398e+06	1.21717e+07
Other bacteria	SHIG	Shigella spp.	2017	Incidence	Number	UGA	Uganda	Africa	<5 years	6893695	635047	344863	1.01845e+06
Other bacteria	SHIG	Shigella spp.	2017	Incidence	Number	UGA	Uganda	Africa	≥5 years	32591920	4.67562e+06	2.40401e+06	7.98283e+06
Other bacteria	SHIG	Shigella spp.	2017	Incidence	Number	UGA	Uganda	Africa	All ages	39485615	5.31067e+06	2.77493e+06	8.78598e+06
Other bacteria	SHIG	Shigella spp.	2017	Incidence	Number	UKR	Ukraine	Europe	<5 years	2394562	35257.2	10347.8	73749.9
Other bacteria	SHIG	Shigella spp.	2017	Incidence	Number	UKR	Ukraine	Europe	≥5 years	43138753	237326	76379.7	479602
Other bacteria	SHIG	Shigella spp.	2017	Incidence	Number	UKR	Ukraine	Europe	All ages	45533315	272583	89457.3	528041
Other bacteria	SHIG	Shigella spp.	2017	Incidence	Number	URY	Uruguay	Americas	<5 years	234731	602.368	237.258	1078
Other bacteria	SHIG	Shigella spp.	2017	Incidence	Number	URY	Uruguay	Americas	≥5 years	3149796	3374.85	1329.27	6039.66
Other bacteria	SHIG	Shigella spp.	2017	Incidence	Number	URY	Uruguay	Americas	All ages	3384527	3977.22	1566.53	7117.67
Other bacteria	SHIG	Shigella spp.	2017	Incidence	Number	USA	United States	Americas	<5 years	20008881	58863	23184.8	105342
Other bacteria	SHIG	Shigella spp.	2017	Incidence	Number	USA	United States	Americas	≥5 years	310725148	329788	129896	590192
Other bacteria	SHIG	Shigella spp.	2017	Incidence	Number	USA	United States	Americas	All ages	330734029	388651	153081	695534
Other bacteria	SHIG	Shigella spp.	2017	Incidence	Number	UZB	Uzbekistan	Europe	<5 years	3449046	25863.5	6788.5	56229.5
Other bacteria	SHIG	Shigella spp.	2017	Incidence	Number	UZB	Uzbekistan	Europe	≥5 years	28102626	112827	30623.8	246285
Other bacteria	SHIG	Shigella spp.	2017	Incidence	Number	UZB	Uzbekistan	Europe	All ages	31551672	138691	37413.9	296428
Other bacteria	SHIG	Shigella spp.	2017	Incidence	Number	VCT	Saint Vincent and the Grenadines	Americas	<5 years	8230	162.182	73.5682	306.503
Other bacteria	SHIG	Shigella spp.	2017	Incidence	Number	VCT	Saint Vincent and the Grenadines	Americas	≥5 years	97795	2805.19	1334.04	5273.48
Other bacteria	SHIG	Shigella spp.	2017	Incidence	Number	VCT	Saint Vincent and the Grenadines	Americas	All ages	106025	2967.37	1414.6	5500.49
Other bacteria	SHIG	Shigella spp.	2017	Incidence	Number	VEN	Venezuela	Americas	<5 years	2806560	119539	46214.6	247776
Other bacteria	SHIG	Shigella spp.	2017	Incidence	Number	VEN	Venezuela	Americas	≥5 years	27997346	1.10612e+06	458203	2.24874e+06
Other bacteria	SHIG	Shigella spp.	2017	Incidence	Number	VEN	Venezuela	Americas	All ages	30803906	1.22566e+06	509467	2.48223e+06
Other bacteria	SHIG	Shigella spp.	2017	Incidence	Number	VNM	Vietnam	Western Pacific	<5 years	8389618	359433	150053	778100
Other bacteria	SHIG	Shigella spp.	2017	Incidence	Number	VNM	Vietnam	Western Pacific	≥5 years	86216844	2.20065e+06	929302	4.65656e+06
Other bacteria	SHIG	Shigella spp.	2017	Incidence	Number	VNM	Vietnam	Western Pacific	All ages	94606462	2.56008e+06	1.09388e+06	5.38582e+06
Other bacteria	SHIG	Shigella spp.	2017	Incidence	Number	VUT	Vanuatu	Western Pacific	<5 years	41812	1294.93	532.395	2770.25
Other bacteria	SHIG	Shigella spp.	2017	Incidence	Number	VUT	Vanuatu	Western Pacific	≥5 years	233313	7065.54	3048.92	14688.7
Other bacteria	SHIG	Shigella spp.	2017	Incidence	Number	VUT	Vanuatu	Western Pacific	All ages	275125	8360.46	3632.83	17296.3
Other bacteria	SHIG	Shigella spp.	2017	Incidence	Number	WPR	Western Pacific Region	Western Pacific	<5 years	127830835	1.5711e+06	736297	2.91795e+06
Other bacteria	SHIG	Shigella spp.	2017	Incidence	Number	WPR	Western Pacific Region	Western Pacific	≥5 years	1766026856	7.69709e+06	3.87886e+06	1.39561e+07
Other bacteria	SHIG	Shigella spp.	2017	Incidence	Number	WPR	Western Pacific Region	Western Pacific	All ages	1893857691	9.26818e+06	4.76839e+06	1.65167e+07
Other bacteria	SHIG	Shigella spp.	2017	Incidence	Number	WSM	Samoa	Western Pacific	<5 years	29491	762.587	304.344	1718.77
Other bacteria	SHIG	Shigella spp.	2017	Incidence	Number	WSM	Samoa	Western Pacific	≥5 years	174866	4976.85	2091.84	10518
Other bacteria	SHIG	Shigella spp.	2017	Incidence	Number	WSM	Samoa	Western Pacific	All ages	204357	5739.44	2426.42	12262.9
Other bacteria	SHIG	Shigella spp.	2017	Incidence	Number	YEM	Yemen	Eastern Mediterranean	<5 years	5166252	1.49144e+06	671883	2.81502e+06
Other bacteria	SHIG	Shigella spp.	2017	Incidence	Number	YEM	Yemen	Eastern Mediterranean	≥5 years	27427362	1.56798e+06	678455	2.92721e+06
Other bacteria	SHIG	Shigella spp.	2017	Incidence	Number	YEM	Yemen	Eastern Mediterranean	All ages	32593614	3.05942e+06	1.4163e+06	5.64071e+06
Other bacteria	SHIG	Shigella spp.	2017	Incidence	Number	ZAF	South Africa	Africa	<5 years	5716070	541028	276676	947833
Other bacteria	SHIG	Shigella spp.	2017	Incidence	Number	ZAF	South Africa	Africa	≥5 years	51424531	7.97101e+06	3.76898e+06	1.40212e+07
Other bacteria	SHIG	Shigella spp.	2017	Incidence	Number	ZAF	South Africa	Africa	All ages	57140601	8.51203e+06	4.06032e+06	1.48954e+07
Other bacteria	SHIG	Shigella spp.	2017	Incidence	Number	ZMB	Zambia	Africa	<5 years	2864900	299835	149264	547029
Other bacteria	SHIG	Shigella spp.	2017	Incidence	Number	ZMB	Zambia	Africa	≥5 years	14311211	2.11585e+06	968445	3.99662e+06
Other bacteria	SHIG	Shigella spp.	2017	Incidence	Number	ZMB	Zambia	Africa	All ages	17176111	2.41569e+06	1.12714e+06	4.49291e+06
Other bacteria	SHIG	Shigella spp.	2017	Incidence	Number	ZWE	Zimbabwe	Africa	<5 years	2341924	161070	78505.1	289793
Other bacteria	SHIG	Shigella spp.	2017	Incidence	Number	ZWE	Zimbabwe	Africa	≥5 years	12362662	1.51774e+06	680712	2.82816e+06
Other bacteria	SHIG	Shigella spp.	2017	Incidence	Number	ZWE	Zimbabwe	Africa	All ages	14704586	1.67881e+06	771764	3.114e+06
Other bacteria	SHIG	Shigella spp.	2017	Incidence	Rate per 100,000	AFG	Afghanistan	Eastern Mediterranean	<5 years	6040782	7485.93	3157.16	14812.4
Other bacteria	SHIG	Shigella spp.	2017	Incidence	Rate per 100,000	AFG	Afghanistan	Eastern Mediterranean	≥5 years	29133301	3713.86	1391.99	7313.17
Other bacteria	SHIG	Shigella spp.	2017	Incidence	Rate per 100,000	AFG	Afghanistan	Eastern Mediterranean	All ages	35174083	4361.67	1776.29	8489.16
Other bacteria	SHIG	Shigella spp.	2017	Incidence	Rate per 100,000	AFR	African Region	Africa	<5 years	168251649	12507.6	7823.76	18692.3
Other bacteria	SHIG	Shigella spp.	2017	Incidence	Rate per 100,000	AFR	African Region	Africa	≥5 years	883049894	13659.9	8334.44	21881.8
Other bacteria	SHIG	Shigella spp.	2017	Incidence	Rate per 100,000	AFR	African Region	Africa	All ages	1051301543	13475.5	8328.78	21026.2
Other bacteria	SHIG	Shigella spp.	2017	Incidence	Rate per 100,000	AGO	Angola	Africa	<5 years	5345712	12100.2	5768.9	21368.5
Other bacteria	SHIG	Shigella spp.	2017	Incidence	Rate per 100,000	AGO	Angola	Africa	≥5 years	24360412	13119.2	5956.33	22896.1
Other bacteria	SHIG	Shigella spp.	2017	Incidence	Rate per 100,000	AGO	Angola	Africa	All ages	29706124	12935.8	5978.04	22419.4
Other bacteria	SHIG	Shigella spp.	2017	Incidence	Rate per 100,000	ALB	Albania	Europe	<5 years	178880	839.026	247.84	1858.79
Other bacteria	SHIG	Shigella spp.	2017	Incidence	Rate per 100,000	ALB	Albania	Europe	≥5 years	2720959	86.3227	27.3364	188.637
Other bacteria	SHIG	Shigella spp.	2017	Incidence	Rate per 100,000	ALB	Albania	Europe	All ages	2899839	132.754	41.7479	283.002
Other bacteria	SHIG	Shigella spp.	2017	Incidence	Rate per 100,000	AMR	Region of the Americas	Americas	<5 years	73550950	2547.73	1376.4	4303.89
Other bacteria	SHIG	Shigella spp.	2017	Incidence	Rate per 100,000	AMR	Region of the Americas	Americas	≥5 years	917442454	1296.16	694.553	2137.34
Other bacteria	SHIG	Shigella spp.	2017	Incidence	Rate per 100,000	AMR	Region of the Americas	Americas	All ages	990993404	1389.05	776.826	2247.53
Other bacteria	SHIG	Shigella spp.	2017	Incidence	Rate per 100,000	AND	Andorra	Europe	<5 years	3127	140.771	72.9078	257.338
Other bacteria	SHIG	Shigella spp.	2017	Incidence	Rate per 100,000	AND	Andorra	Europe	≥5 years	69872	35.2965	18.2806	64.5239
Other bacteria	SHIG	Shigella spp.	2017	Incidence	Rate per 100,000	AND	Andorra	Europe	All ages	72999	39.8147	20.6207	72.7833
Other bacteria	SHIG	Shigella spp.	2017	Incidence	Rate per 100,000	ARE	United Arab Emirates	Eastern Mediterranean	<5 years	516327	135.152	32.7218	437.767
Other bacteria	SHIG	Shigella spp.	2017	Incidence	Rate per 100,000	ARE	United Arab Emirates	Eastern Mediterranean	≥5 years	8656188	45.1663	10.9352	146.296
Other bacteria	SHIG	Shigella spp.	2017	Incidence	Rate per 100,000	ARE	United Arab Emirates	Eastern Mediterranean	All ages	9172515	50.2317	12.1616	162.704
Other bacteria	SHIG	Shigella spp.	2017	Incidence	Rate per 100,000	ARG	Argentina	Americas	<5 years	3725682	5270.49	2258.25	11606.6
Other bacteria	SHIG	Shigella spp.	2017	Incidence	Rate per 100,000	ARG	Argentina	Americas	≥5 years	40373124	2575.94	1097.76	5412.67
Other bacteria	SHIG	Shigella spp.	2017	Incidence	Rate per 100,000	ARG	Argentina	Americas	All ages	44098806	2803.59	1198.19	5969.08
Other bacteria	SHIG	Shigella spp.	2017	Incidence	Rate per 100,000	ARM	Armenia	Europe	<5 years	210544	1721.56	472.748	3936.68
Other bacteria	SHIG	Shigella spp.	2017	Incidence	Rate per 100,000	ARM	Armenia	Europe	≥5 years	2706908	541.386	146.512	1267.26
Other bacteria	SHIG	Shigella spp.	2017	Incidence	Rate per 100,000	ARM	Armenia	Europe	All ages	2917452	626.556	174.567	1444.39
Other bacteria	SHIG	Shigella spp.	2017	Incidence	Rate per 100,000	ATG	Antigua and Barbuda	Americas	<5 years	5497	292.103	115.052	522.75
Other bacteria	SHIG	Shigella spp.	2017	Incidence	Rate per 100,000	ATG	Antigua and Barbuda	Americas	≥5 years	84722	106.184	41.8233	190.028
Other bacteria	SHIG	Shigella spp.	2017	Incidence	Rate per 100,000	ATG	Antigua and Barbuda	Americas	All ages	90219	117.512	46.2851	210.3
Other bacteria	SHIG	Shigella spp.	2017	Incidence	Rate per 100,000	AUS	Australia	Western Pacific	<5 years	1582703	40.5384	20.5003	75.0038
Other bacteria	SHIG	Shigella spp.	2017	Incidence	Rate per 100,000	AUS	Australia	Western Pacific	≥5 years	22949477	15.6634	7.92098	28.9803
Other bacteria	SHIG	Shigella spp.	2017	Incidence	Rate per 100,000	AUS	Australia	Western Pacific	All ages	24532180	17.2682	8.73253	31.9495
Other bacteria	SHIG	Shigella spp.	2017	Incidence	Rate per 100,000	AUT	Austria	Europe	<5 years	425650	124.301	64.3773	227.228
Other bacteria	SHIG	Shigella spp.	2017	Incidence	Rate per 100,000	AUT	Austria	Europe	≥5 years	8348408	35.5071	18.3897	64.9089
Other bacteria	SHIG	Shigella spp.	2017	Incidence	Rate per 100,000	AUT	Austria	Europe	All ages	8774058	39.8147	20.6207	72.7833
Other bacteria	SHIG	Shigella spp.	2017	Incidence	Rate per 100,000	AZE	Azerbaijan	Europe	<5 years	885105	1803.86	586.686	3889.96
Other bacteria	SHIG	Shigella spp.	2017	Incidence	Rate per 100,000	AZE	Azerbaijan	Europe	≥5 years	9039593	642.388	211.839	1358.35
Other bacteria	SHIG	Shigella spp.	2017	Incidence	Rate per 100,000	AZE	Azerbaijan	Europe	All ages	9924698	745.97	249.434	1563.68
Other bacteria	SHIG	Shigella spp.	2017	Incidence	Rate per 100,000	BDI	Burundi	Africa	<5 years	2144406	15387.5	8057.89	26579
Other bacteria	SHIG	Shigella spp.	2017	Incidence	Rate per 100,000	BDI	Burundi	Africa	≥5 years	9219593	17887.7	8744	32217.7
Other bacteria	SHIG	Shigella spp.	2017	Incidence	Rate per 100,000	BDI	Burundi	Africa	All ages	11363999	17415.9	8786.9	30123.6
Other bacteria	SHIG	Shigella spp.	2017	Incidence	Rate per 100,000	BEL	Belgium	Europe	<5 years	631140	108.471	56.1791	198.291
Other bacteria	SHIG	Shigella spp.	2017	Incidence	Rate per 100,000	BEL	Belgium	Europe	≥5 years	10721984	35.7733	18.5275	65.3954
Other bacteria	SHIG	Shigella spp.	2017	Incidence	Rate per 100,000	BEL	Belgium	Europe	All ages	11353124	39.8147	20.6207	72.7833
Other bacteria	SHIG	Shigella spp.	2017	Incidence	Rate per 100,000	BEN	Benin	Africa	<5 years	2001312	8214.32	4661.09	12836
Other bacteria	SHIG	Shigella spp.	2017	Incidence	Rate per 100,000	BEN	Benin	Africa	≥5 years	9866724	11833.9	6550.99	19675.8
Other bacteria	SHIG	Shigella spp.	2017	Incidence	Rate per 100,000	BEN	Benin	Africa	All ages	11868036	11223.6	6359.44	18339.3
Other bacteria	SHIG	Shigella spp.	2017	Incidence	Rate per 100,000	BFA	Burkina Faso	Africa	<5 years	3411792	11088.9	5383.37	19994.7
Other bacteria	SHIG	Shigella spp.	2017	Incidence	Rate per 100,000	BFA	Burkina Faso	Africa	≥5 years	16205017	13635.7	6113.79	25509.4
Other bacteria	SHIG	Shigella spp.	2017	Incidence	Rate per 100,000	BFA	Burkina Faso	Africa	All ages	19616809	13192.7	6070.82	24339.5
Other bacteria	SHIG	Shigella spp.	2017	Incidence	Rate per 100,000	BGD	Bangladesh	South-East Asia	<5 years	15422698	3203	1697.85	5594.89
Other bacteria	SHIG	Shigella spp.	2017	Incidence	Rate per 100,000	BGD	Bangladesh	South-East Asia	≥5 years	146107876	6669.52	3485.45	11446.2
Other bacteria	SHIG	Shigella spp.	2017	Incidence	Rate per 100,000	BGD	Bangladesh	South-East Asia	All ages	161530574	6338.54	3353.52	10863.8
Other bacteria	SHIG	Shigella spp.	2017	Incidence	Rate per 100,000	BGR	Bulgaria	Europe	<5 years	330278	697.831	214.701	1592.81
Other bacteria	SHIG	Shigella spp.	2017	Incidence	Rate per 100,000	BGR	Bulgaria	Europe	≥5 years	6771243	52.0237	17.9408	119.237
Other bacteria	SHIG	Shigella spp.	2017	Incidence	Rate per 100,000	BGR	Bulgaria	Europe	All ages	7101521	82.059	28.4675	187.348
Other bacteria	SHIG	Shigella spp.	2017	Incidence	Rate per 100,000	BHR	Bahrain	Eastern Mediterranean	<5 years	105218	105.715	25.5946	342.417
Other bacteria	SHIG	Shigella spp.	2017	Incidence	Rate per 100,000	BHR	Bahrain	Eastern Mediterranean	≥5 years	1356844	45.9292	11.1199	148.767
Other bacteria	SHIG	Shigella spp.	2017	Incidence	Rate per 100,000	BHR	Bahrain	Eastern Mediterranean	All ages	1462062	50.2317	12.1616	162.704
Other bacteria	SHIG	Shigella spp.	2017	Incidence	Rate per 100,000	BHS	Bahamas	Americas	<5 years	25152	275.501	108.513	493.04
Other bacteria	SHIG	Shigella spp.	2017	Incidence	Rate per 100,000	BHS	Bahamas	Americas	≥5 years	364191	106.601	41.9875	190.773
Other bacteria	SHIG	Shigella spp.	2017	Incidence	Rate per 100,000	BHS	Bahamas	Americas	All ages	389343	117.512	46.2851	210.3
Other bacteria	SHIG	Shigella spp.	2017	Incidence	Rate per 100,000	BIH	Bosnia and Herzegovina	Europe	<5 years	145276	1219.51	387.022	2548.7
Other bacteria	SHIG	Shigella spp.	2017	Incidence	Rate per 100,000	BIH	Bosnia and Herzegovina	Europe	≥5 years	3305133	102.239	33.466	212.41
Other bacteria	SHIG	Shigella spp.	2017	Incidence	Rate per 100,000	BIH	Bosnia and Herzegovina	Europe	All ages	3450409	149.28	50.931	312.12
Other bacteria	SHIG	Shigella spp.	2017	Incidence	Rate per 100,000	BLR	Belarus	Europe	<5 years	594096	2704.94	863.009	5761.56
Other bacteria	SHIG	Shigella spp.	2017	Incidence	Rate per 100,000	BLR	Belarus	Europe	≥5 years	8908090	567.138	190.897	1208.54
Other bacteria	SHIG	Shigella spp.	2017	Incidence	Rate per 100,000	BLR	Belarus	Europe	All ages	9502186	700.797	234.558	1453.03
Other bacteria	SHIG	Shigella spp.	2017	Incidence	Rate per 100,000	BLZ	Belize	Americas	<5 years	37813	2344.8	1074.66	4401.25
Other bacteria	SHIG	Shigella spp.	2017	Incidence	Rate per 100,000	BLZ	Belize	Americas	≥5 years	331512	3047.76	1429.77	5815.66
Other bacteria	SHIG	Shigella spp.	2017	Incidence	Rate per 100,000	BLZ	Belize	Americas	All ages	369325	2975.79	1397.35	5610.56
Other bacteria	SHIG	Shigella spp.	2017	Incidence	Rate per 100,000	BOL	Bolivia	Americas	<5 years	1243848	3121.21	1309.55	5897.19
Other bacteria	SHIG	Shigella spp.	2017	Incidence	Rate per 100,000	BOL	Bolivia	Americas	≥5 years	10018669	1581.82	664.086	3102.38
Other bacteria	SHIG	Shigella spp.	2017	Incidence	Rate per 100,000	BOL	Bolivia	Americas	All ages	11262517	1751.83	735.828	3362.39
Other bacteria	SHIG	Shigella spp.	2017	Incidence	Rate per 100,000	BRA	Brazil	Americas	<5 years	14418995	3408.1	1611.68	6060.46
Other bacteria	SHIG	Shigella spp.	2017	Incidence	Rate per 100,000	BRA	Brazil	Americas	≥5 years	189557367	1755.05	867.529	3093.49
Other bacteria	SHIG	Shigella spp.	2017	Incidence	Rate per 100,000	BRA	Brazil	Americas	All ages	203976362	1871.9	928.94	3303.54
Other bacteria	SHIG	Shigella spp.	2017	Incidence	Rate per 100,000	BRB	Barbados	Americas	<5 years	16367	304.359	119.88	544.684
Other bacteria	SHIG	Shigella spp.	2017	Incidence	Rate per 100,000	BRB	Barbados	Americas	≥5 years	263526	105.907	41.7143	189.532
Other bacteria	SHIG	Shigella spp.	2017	Incidence	Rate per 100,000	BRB	Barbados	Americas	All ages	279893	117.512	46.2851	210.3
Other bacteria	SHIG	Shigella spp.	2017	Incidence	Rate per 100,000	BRN	Brunei	Western Pacific	<5 years	33372	33.7152	17.0498	62.3796
Other bacteria	SHIG	Shigella spp.	2017	Incidence	Rate per 100,000	BRN	Brunei	Western Pacific	≥5 years	396836	15.8851	8.03309	29.3905
Other bacteria	SHIG	Shigella spp.	2017	Incidence	Rate per 100,000	BRN	Brunei	Western Pacific	All ages	430208	17.2682	8.73253	31.9495
Other bacteria	SHIG	Shigella spp.	2017	Incidence	Rate per 100,000	BTN	Bhutan	South-East Asia	<5 years	60389	3604.89	1970.43	6280.89
Other bacteria	SHIG	Shigella spp.	2017	Incidence	Rate per 100,000	BTN	Bhutan	South-East Asia	≥5 years	691116	4834.75	2531.35	8297.03
Other bacteria	SHIG	Shigella spp.	2017	Incidence	Rate per 100,000	BTN	Bhutan	South-East Asia	All ages	751505	4735.92	2521.62	8039.74
Other bacteria	SHIG	Shigella spp.	2017	Incidence	Rate per 100,000	BWA	Botswana	Africa	<5 years	270721	10763.8	5485.14	17435.8
Other bacteria	SHIG	Shigella spp.	2017	Incidence	Rate per 100,000	BWA	Botswana	Africa	≥5 years	1979905	16172.1	8034.8	29255.9
Other bacteria	SHIG	Shigella spp.	2017	Incidence	Rate per 100,000	BWA	Botswana	Africa	All ages	2250626	15521.6	7885.31	27752.4
Other bacteria	SHIG	Shigella spp.	2017	Incidence	Rate per 100,000	CAF	Central African Republic	Africa	<5 years	897120	15316.8	7262.2	27268.4
Other bacteria	SHIG	Shigella spp.	2017	Incidence	Rate per 100,000	CAF	Central African Republic	Africa	≥5 years	3861450	11634.8	5574.73	20859.8
Other bacteria	SHIG	Shigella spp.	2017	Incidence	Rate per 100,000	CAF	Central African Republic	Africa	All ages	4758570	12329	6127.04	21600.7
Other bacteria	SHIG	Shigella spp.	2017	Incidence	Rate per 100,000	CAN	Canada	Americas	<5 years	1954794	332.996	131.159	595.933
Other bacteria	SHIG	Shigella spp.	2017	Incidence	Rate per 100,000	CAN	Canada	Americas	≥5 years	34619575	105.344	41.4927	188.525
Other bacteria	SHIG	Shigella spp.	2017	Incidence	Rate per 100,000	CAN	Canada	Americas	All ages	36574369	117.512	46.2851	210.3
Other bacteria	SHIG	Shigella spp.	2017	Incidence	Rate per 100,000	CHE	Switzerland	Europe	<5 years	430107	118.065	61.1479	215.83
Other bacteria	SHIG	Shigella spp.	2017	Incidence	Rate per 100,000	CHE	Switzerland	Europe	≥5 years	7991081	35.603	18.4393	65.0841
Other bacteria	SHIG	Shigella spp.	2017	Incidence	Rate per 100,000	CHE	Switzerland	Europe	All ages	8421188	39.8147	20.6207	72.7833
Other bacteria	SHIG	Shigella spp.	2017	Incidence	Rate per 100,000	CHL	Chile	Americas	<5 years	1197682	273.358	107.669	489.204
Other bacteria	SHIG	Shigella spp.	2017	Incidence	Rate per 100,000	CHL	Chile	Americas	≥5 years	17197745	106.658	42.0102	190.877
Other bacteria	SHIG	Shigella spp.	2017	Incidence	Rate per 100,000	CHL	Chile	Americas	All ages	18395427	117.512	46.2851	210.3
Other bacteria	SHIG	Shigella spp.	2017	Incidence	Rate per 100,000	CHN	China	Western Pacific	<5 years	91164365	400.592	182.712	794.463
Other bacteria	SHIG	Shigella spp.	2017	Incidence	Rate per 100,000	CHN	China	Western Pacific	≥5 years	1317132048	174.879	79.1528	329.726
Other bacteria	SHIG	Shigella spp.	2017	Incidence	Rate per 100,000	CHN	China	Western Pacific	All ages	1408296413	189.49	85.4038	353.012
Other bacteria	SHIG	Shigella spp.	2017	Incidence	Rate per 100,000	CIV	Cote d'Ivoire	Africa	<5 years	4353331	9650.65	5938.7	15248.3
Other bacteria	SHIG	Shigella spp.	2017	Incidence	Rate per 100,000	CIV	Cote d'Ivoire	Africa	≥5 years	22013175	11340.4	6690.89	18029.6
Other bacteria	SHIG	Shigella spp.	2017	Incidence	Rate per 100,000	CIV	Cote d'Ivoire	Africa	All ages	26366506	11061.4	6681.46	17468.7
Other bacteria	SHIG	Shigella spp.	2017	Incidence	Rate per 100,000	CMR	Cameroon	Africa	<5 years	3892422	14211.9	7079.43	25184.8
Other bacteria	SHIG	Shigella spp.	2017	Incidence	Rate per 100,000	CMR	Cameroon	Africa	≥5 years	19906895	12723.6	6364.53	22406.8
Other bacteria	SHIG	Shigella spp.	2017	Incidence	Rate per 100,000	CMR	Cameroon	Africa	All ages	23799317	12967	6500.42	22394.2
Other bacteria	SHIG	Shigella spp.	2017	Incidence	Rate per 100,000	COD	Democratic Republic of Congo	Africa	<5 years	15801239	13550.6	7136.63	21723.7
Other bacteria	SHIG	Shigella spp.	2017	Incidence	Rate per 100,000	COD	Democratic Republic of Congo	Africa	≥5 years	69752398	10363.9	5406.83	17549.4
Other bacteria	SHIG	Shigella spp.	2017	Incidence	Rate per 100,000	COD	Democratic Republic of Congo	Africa	All ages	85553637	10952.5	5914.89	17692.4
Other bacteria	SHIG	Shigella spp.	2017	Incidence	Rate per 100,000	COG	Congo	Africa	<5 years	849328	13484.6	8157.77	21917.6
Other bacteria	SHIG	Shigella spp.	2017	Incidence	Rate per 100,000	COG	Congo	Africa	≥5 years	4436499	14474.9	8148.22	24569.8
Other bacteria	SHIG	Shigella spp.	2017	Incidence	Rate per 100,000	COG	Congo	Africa	All ages	5285827	14315.7	8238.48	23911
Other bacteria	SHIG	Shigella spp.	2017	Incidence	Rate per 100,000	COK	Cook Islands	Western Pacific	<5 years	1358	33.2543	16.8167	61.5267
Other bacteria	SHIG	Shigella spp.	2017	Incidence	Rate per 100,000	COK	Cook Islands	Western Pacific	≥5 years	15909	15.9037	8.04247	29.4248
Other bacteria	SHIG	Shigella spp.	2017	Incidence	Rate per 100,000	COK	Cook Islands	Western Pacific	All ages	17267	17.2682	8.73253	31.9495
Other bacteria	SHIG	Shigella spp.	2017	Incidence	Rate per 100,000	COL	Colombia	Americas	<5 years	3480805	3650.83	1660.79	7532.6
Other bacteria	SHIG	Shigella spp.	2017	Incidence	Rate per 100,000	COL	Colombia	Americas	≥5 years	44221459	1965.11	904.296	3795.64
Other bacteria	SHIG	Shigella spp.	2017	Incidence	Rate per 100,000	COL	Colombia	Americas	All ages	47702264	2088.11	960.961	4023.65
Other bacteria	SHIG	Shigella spp.	2017	Incidence	Rate per 100,000	COM	Comoros	Africa	<5 years	108131	9334.52	5227.48	14636.8
Other bacteria	SHIG	Shigella spp.	2017	Incidence	Rate per 100,000	COM	Comoros	Africa	≥5 years	641097	11602.2	6077.4	19179.6
Other bacteria	SHIG	Shigella spp.	2017	Incidence	Rate per 100,000	COM	Comoros	Africa	All ages	749228	11274.9	6125.5	18130
Other bacteria	SHIG	Shigella spp.	2017	Incidence	Rate per 100,000	CPV	Cape Verde	Africa	<5 years	46906	3279.45	1502.99	6085.76
Other bacteria	SHIG	Shigella spp.	2017	Incidence	Rate per 100,000	CPV	Cape Verde	Africa	≥5 years	465762	7928.07	3765.67	13997.9
Other bacteria	SHIG	Shigella spp.	2017	Incidence	Rate per 100,000	CPV	Cape Verde	Africa	All ages	512668	7502.75	3571.22	13167.1
Other bacteria	SHIG	Shigella spp.	2017	Incidence	Rate per 100,000	CRI	Costa Rica	Americas	<5 years	349783	4516	1953.43	8642.19
Other bacteria	SHIG	Shigella spp.	2017	Incidence	Rate per 100,000	CRI	Costa Rica	Americas	≥5 years	4540824	4298.09	1978.22	7902.73
Other bacteria	SHIG	Shigella spp.	2017	Incidence	Rate per 100,000	CRI	Costa Rica	Americas	All ages	4890607	4313.67	2018.41	7846.03
Other bacteria	SHIG	Shigella spp.	2017	Incidence	Rate per 100,000	CUB	Cuba	Americas	<5 years	605776	3448.31	1274.65	7235.71
Other bacteria	SHIG	Shigella spp.	2017	Incidence	Rate per 100,000	CUB	Cuba	Americas	≥5 years	10652597	3033.73	1070.61	5945.18
Other bacteria	SHIG	Shigella spp.	2017	Incidence	Rate per 100,000	CUB	Cuba	Americas	All ages	11258373	3056.04	1093.38	5909.82
Other bacteria	SHIG	Shigella spp.	2017	Incidence	Rate per 100,000	CYP	Cyprus	Europe	<5 years	69974	107.369	55.6079	196.275
Other bacteria	SHIG	Shigella spp.	2017	Incidence	Rate per 100,000	CYP	Cyprus	Europe	≥5 years	1175941	35.7949	18.5388	65.435
Other bacteria	SHIG	Shigella spp.	2017	Incidence	Rate per 100,000	CYP	Cyprus	Europe	All ages	1245915	39.8147	20.6207	72.7833
Other bacteria	SHIG	Shigella spp.	2017	Incidence	Rate per 100,000	CZE	Czechia	Europe	<5 years	549424	115.648	59.8962	211.411
Other bacteria	SHIG	Shigella spp.	2017	Incidence	Rate per 100,000	CZE	Czechia	Europe	≥5 years	9987693	35.6431	18.4601	65.1574
Other bacteria	SHIG	Shigella spp.	2017	Incidence	Rate per 100,000	CZE	Czechia	Europe	All ages	10537117	39.8147	20.6207	72.7833
Other bacteria	SHIG	Shigella spp.	2017	Incidence	Rate per 100,000	DEU	Germany	Europe	<5 years	3778852	132.375	68.5591	241.989
Other bacteria	SHIG	Shigella spp.	2017	Incidence	Rate per 100,000	DEU	Germany	Europe	≥5 years	79175717	35.397	18.3327	64.7076
Other bacteria	SHIG	Shigella spp.	2017	Incidence	Rate per 100,000	DEU	Germany	Europe	All ages	82954569	39.8147	20.6207	72.7833
Other bacteria	SHIG	Shigella spp.	2017	Incidence	Rate per 100,000	DJI	Djibouti	Eastern Mediterranean	<5 years	114825	7352.33	3611.87	12926.5
Other bacteria	SHIG	Shigella spp.	2017	Incidence	Rate per 100,000	DJI	Djibouti	Eastern Mediterranean	≥5 years	931452	14175.1	7075.32	26574
Other bacteria	SHIG	Shigella spp.	2017	Incidence	Rate per 100,000	DJI	Djibouti	Eastern Mediterranean	All ages	1046277	13426.3	6733.43	24985.7
Other bacteria	SHIG	Shigella spp.	2017	Incidence	Rate per 100,000	DMA	Dominica	Americas	<5 years	4400	1830.09	819.335	3414.56
Other bacteria	SHIG	Shigella spp.	2017	Incidence	Rate per 100,000	DMA	Dominica	Americas	≥5 years	64278	2440.58	1138.01	4510.69
Other bacteria	SHIG	Shigella spp.	2017	Incidence	Rate per 100,000	DMA	Dominica	Americas	All ages	68678	2401.47	1128.4	4422.16
Other bacteria	SHIG	Shigella spp.	2017	Incidence	Rate per 100,000	DNK	Denmark	Europe	<5 years	298050	116.313	60.2402	212.626
Other bacteria	SHIG	Shigella spp.	2017	Incidence	Rate per 100,000	DNK	Denmark	Europe	≥5 years	5450930	35.6319	18.4543	65.1369
Other bacteria	SHIG	Shigella spp.	2017	Incidence	Rate per 100,000	DNK	Denmark	Europe	All ages	5748980	39.8147	20.6207	72.7833
Other bacteria	SHIG	Shigella spp.	2017	Incidence	Rate per 100,000	DOM	Dominican Republic	Americas	<5 years	1034587	4660.13	2399.66	8169.34
Other bacteria	SHIG	Shigella spp.	2017	Incidence	Rate per 100,000	DOM	Dominican Republic	Americas	≥5 years	9574506	2977.47	1501.59	5065.2
Other bacteria	SHIG	Shigella spp.	2017	Incidence	Rate per 100,000	DOM	Dominican Republic	Americas	All ages	10609093	3141.56	1623.36	5338.68
Other bacteria	SHIG	Shigella spp.	2017	Incidence	Rate per 100,000	DZA	Algeria	Africa	<5 years	4922108	4103.23	2219.98	6591.87
Other bacteria	SHIG	Shigella spp.	2017	Incidence	Rate per 100,000	DZA	Algeria	Africa	≥5 years	36350092	2907.73	1472.89	4912.18
Other bacteria	SHIG	Shigella spp.	2017	Incidence	Rate per 100,000	DZA	Algeria	Africa	All ages	41272200	3050.3	1642.48	5056.41
Other bacteria	SHIG	Shigella spp.	2017	Incidence	Rate per 100,000	ECU	Ecuador	Americas	<5 years	1510234	3127.61	1568.81	5579.66
Other bacteria	SHIG	Shigella spp.	2017	Incidence	Rate per 100,000	ECU	Ecuador	Americas	≥5 years	15116750	1996.29	1039.38	3488.49
Other bacteria	SHIG	Shigella spp.	2017	Incidence	Rate per 100,000	ECU	Ecuador	Americas	All ages	16626984	2099.05	1106.37	3613.5
Other bacteria	SHIG	Shigella spp.	2017	Incidence	Rate per 100,000	EGY	Egypt	Eastern Mediterranean	<5 years	13331154	9744.1	4605.02	16825.3
Other bacteria	SHIG	Shigella spp.	2017	Incidence	Rate per 100,000	EGY	Egypt	Eastern Mediterranean	≥5 years	89343494	3148.34	1393.71	5687.09
Other bacteria	SHIG	Shigella spp.	2017	Incidence	Rate per 100,000	EGY	Egypt	Eastern Mediterranean	All ages	102674648	4004.72	1834.92	6974.16
Other bacteria	SHIG	Shigella spp.	2017	Incidence	Rate per 100,000	EMR	Eastern Mediterranean Region	Eastern Mediterranean	<5 years	91696715	12084.7	6788.26	19438.6
Other bacteria	SHIG	Shigella spp.	2017	Incidence	Rate per 100,000	EMR	Eastern Mediterranean Region	Eastern Mediterranean	≥5 years	623164646	6044.15	3297.76	10300
Other bacteria	SHIG	Shigella spp.	2017	Incidence	Rate per 100,000	EMR	Eastern Mediterranean Region	Eastern Mediterranean	All ages	714861361	6818.98	3858.05	11408
Other bacteria	SHIG	Shigella spp.	2017	Incidence	Rate per 100,000	ERI	Eritrea	Africa	<5 years	452616	12624.5	6528.79	21412
Other bacteria	SHIG	Shigella spp.	2017	Incidence	Rate per 100,000	ERI	Eritrea	Africa	≥5 years	2680875	23378.8	11509.2	41483.4
Other bacteria	SHIG	Shigella spp.	2017	Incidence	Rate per 100,000	ERI	Eritrea	Africa	All ages	3133491	21825.4	10828.7	38392.7
Other bacteria	SHIG	Shigella spp.	2017	Incidence	Rate per 100,000	ESP	Spain	Europe	<5 years	2137118	132.008	68.3692	241.318
Other bacteria	SHIG	Shigella spp.	2017	Incidence	Rate per 100,000	ESP	Spain	Europe	≥5 years	44647597	35.4017	18.3351	64.7162
Other bacteria	SHIG	Shigella spp.	2017	Incidence	Rate per 100,000	ESP	Spain	Europe	All ages	46784715	39.8147	20.6207	72.7833
Other bacteria	SHIG	Shigella spp.	2017	Incidence	Rate per 100,000	EST	Estonia	Europe	<5 years	70189	113.036	58.5429	206.635
Other bacteria	SHIG	Shigella spp.	2017	Incidence	Rate per 100,000	EST	Estonia	Europe	≥5 years	1245517	35.6884	18.4836	65.2404
Other bacteria	SHIG	Shigella spp.	2017	Incidence	Rate per 100,000	EST	Estonia	Europe	All ages	1315706	39.8147	20.6207	72.7833
Other bacteria	SHIG	Shigella spp.	2017	Incidence	Rate per 100,000	ETH	Ethiopia	Africa	<5 years	16154618	14752	7485	26922.1
Other bacteria	SHIG	Shigella spp.	2017	Incidence	Rate per 100,000	ETH	Ethiopia	Africa	≥5 years	92026425	15956.3	7876.84	30440.4
Other bacteria	SHIG	Shigella spp.	2017	Incidence	Rate per 100,000	ETH	Ethiopia	Africa	All ages	108181043	15776.5	7918.73	29917.3
Other bacteria	SHIG	Shigella spp.	2017	Incidence	Rate per 100,000	EUR	European Region	Europe	<5 years	57467145	1087.7	403.586	2225.38
Other bacteria	SHIG	Shigella spp.	2017	Incidence	Rate per 100,000	EUR	European Region	Europe	≥5 years	867302294	356.664	138.727	695.869
Other bacteria	SHIG	Shigella spp.	2017	Incidence	Rate per 100,000	EUR	European Region	Europe	All ages	924769439	402.092	158.153	782.516
Other bacteria	SHIG	Shigella spp.	2017	Incidence	Rate per 100,000	FIN	Finland	Europe	<5 years	287538	115.417	59.7761	210.988
Other bacteria	SHIG	Shigella spp.	2017	Incidence	Rate per 100,000	FIN	Finland	Europe	≥5 years	5215954	35.647	18.4621	65.1646
Other bacteria	SHIG	Shigella spp.	2017	Incidence	Rate per 100,000	FIN	Finland	Europe	All ages	5503492	39.8147	20.6207	72.7833
Other bacteria	SHIG	Shigella spp.	2017	Incidence	Rate per 100,000	FJI	Fiji	Western Pacific	<5 years	92957	4155.27	1462.17	8999.66
Other bacteria	SHIG	Shigella spp.	2017	Incidence	Rate per 100,000	FJI	Fiji	Western Pacific	≥5 years	826398	2523.77	987.512	5856.62
Other bacteria	SHIG	Shigella spp.	2017	Incidence	Rate per 100,000	FJI	Fiji	Western Pacific	All ages	919355	2688.74	1050.51	6076.52
Other bacteria	SHIG	Shigella spp.	2017	Incidence	Rate per 100,000	FRA	France	Europe	<5 years	3728172	105.413	54.5951	192.701
Other bacteria	SHIG	Shigella spp.	2017	Incidence	Rate per 100,000	FRA	France	Europe	≥5 years	61444421	35.8345	18.5592	65.5073
Other bacteria	SHIG	Shigella spp.	2017	Incidence	Rate per 100,000	FRA	France	Europe	All ages	65172593	39.8147	20.6207	72.7833
Other bacteria	SHIG	Shigella spp.	2017	Incidence	Rate per 100,000	FSM	Micronesia	Western Pacific	<5 years	12289	2355.75	962.915	4982.59
Other bacteria	SHIG	Shigella spp.	2017	Incidence	Rate per 100,000	FSM	Micronesia	Western Pacific	≥5 years	96976	2166.46	910.633	4662.1
Other bacteria	SHIG	Shigella spp.	2017	Incidence	Rate per 100,000	FSM	Micronesia	Western Pacific	All ages	109265	2187.75	936.665	4649.39
Other bacteria	SHIG	Shigella spp.	2017	Incidence	Rate per 100,000	GAB	Gabon	Africa	<5 years	300193	7950.42	3439.03	14401.7
Other bacteria	SHIG	Shigella spp.	2017	Incidence	Rate per 100,000	GAB	Gabon	Africa	≥5 years	1828970	10444.2	4215.51	19258.7
Other bacteria	SHIG	Shigella spp.	2017	Incidence	Rate per 100,000	GAB	Gabon	Africa	All ages	2129163	10092.6	4100.34	18480.2
Other bacteria	SHIG	Shigella spp.	2017	Incidence	Rate per 100,000	GBR	United Kingdom	Europe	<5 years	4027276	99.0386	51.2937	181.048
Other bacteria	SHIG	Shigella spp.	2017	Incidence	Rate per 100,000	GBR	United Kingdom	Europe	≥5 years	62116744	35.9749	18.632	65.7641
Other bacteria	SHIG	Shigella spp.	2017	Incidence	Rate per 100,000	GBR	United Kingdom	Europe	All ages	66144020	39.8147	20.6207	72.7833
Other bacteria	SHIG	Shigella spp.	2017	Incidence	Rate per 100,000	GEO	Georgia	Europe	<5 years	289327	2247.34	662.427	5046.86
Other bacteria	SHIG	Shigella spp.	2017	Incidence	Rate per 100,000	GEO	Georgia	Europe	≥5 years	3503206	830.707	254.865	1852.18
Other bacteria	SHIG	Shigella spp.	2017	Incidence	Rate per 100,000	GEO	Georgia	Europe	All ages	3792533	938.779	288.87	2090.15
Other bacteria	SHIG	Shigella spp.	2017	Incidence	Rate per 100,000	GHA	Ghana	Africa	<5 years	4212758	7642.33	3594.36	13518.7
Other bacteria	SHIG	Shigella spp.	2017	Incidence	Rate per 100,000	GHA	Ghana	Africa	≥5 years	25477450	11357	5310.52	20404.2
Other bacteria	SHIG	Shigella spp.	2017	Incidence	Rate per 100,000	GHA	Ghana	Africa	All ages	29690208	10829.9	5138.26	19184.3
Other bacteria	SHIG	Shigella spp.	2017	Incidence	Rate per 100,000	GIN	Guinea	Africa	<5 years	1988806	6709.5	3735.66	10567.2
Other bacteria	SHIG	Shigella spp.	2017	Incidence	Rate per 100,000	GIN	Guinea	Africa	≥5 years	10239437	11517.5	6284.28	19121.5
Other bacteria	SHIG	Shigella spp.	2017	Incidence	Rate per 100,000	GIN	Guinea	Africa	All ages	12228243	10735.5	6046.78	17588.5
Other bacteria	SHIG	Shigella spp.	2017	Incidence	Rate per 100,000	GLOBAL	Global	All WHO Member States	<5 years	695975987	7195.06	4830.16	10638.8
Other bacteria	SHIG	Shigella spp.	2017	Incidence	Rate per 100,000	GLOBAL	Global	All WHO Member States	≥5 years	6860371239	5304.87	3304.4	8453.33
Other bacteria	SHIG	Shigella spp.	2017	Incidence	Rate per 100,000	GLOBAL	Global	All WHO Member States	All ages	7556347226	5478.97	3525.19	8476.6
Other bacteria	SHIG	Shigella spp.	2017	Incidence	Rate per 100,000	GMB	Gambia	Africa	<5 years	378388	6964.72	3247.63	12814.2
Other bacteria	SHIG	Shigella spp.	2017	Incidence	Rate per 100,000	GMB	Gambia	Africa	≥5 years	1934812	12704.4	6079.49	24428
Other bacteria	SHIG	Shigella spp.	2017	Incidence	Rate per 100,000	GMB	Gambia	Africa	All ages	2313200	11765.5	5826.05	22534.3
Other bacteria	SHIG	Shigella spp.	2017	Incidence	Rate per 100,000	GNB	Guinea-Bissau	Africa	<5 years	288962	8748.87	4266.66	15975
Other bacteria	SHIG	Shigella spp.	2017	Incidence	Rate per 100,000	GNB	Guinea-Bissau	Africa	≥5 years	1565643	15220.3	7595.47	27753.6
Other bacteria	SHIG	Shigella spp.	2017	Incidence	Rate per 100,000	GNB	Guinea-Bissau	Africa	All ages	1854605	14212	7124.01	25693.5
Other bacteria	SHIG	Shigella spp.	2017	Incidence	Rate per 100,000	GNQ	Equatorial Guinea	Africa	<5 years	229772	6172.66	3054.34	10291.7
Other bacteria	SHIG	Shigella spp.	2017	Incidence	Rate per 100,000	GNQ	Equatorial Guinea	Africa	≥5 years	1305555	10394	4996.05	18453.4
Other bacteria	SHIG	Shigella spp.	2017	Incidence	Rate per 100,000	GNQ	Equatorial Guinea	Africa	All ages	1535327	9762.29	4807.77	17191.2
Other bacteria	SHIG	Shigella spp.	2017	Incidence	Rate per 100,000	GRC	Greece	Europe	<5 years	475559	136.529	70.7107	249.583
Other bacteria	SHIG	Shigella spp.	2017	Incidence	Rate per 100,000	GRC	Greece	Europe	≥5 years	10291692	35.3457	18.3061	64.6138
Other bacteria	SHIG	Shigella spp.	2017	Incidence	Rate per 100,000	GRC	Greece	Europe	All ages	10767251	39.8147	20.6207	72.7833
Other bacteria	SHIG	Shigella spp.	2017	Incidence	Rate per 100,000	GRD	Grenada	Americas	<5 years	8135	2623.42	1072.13	5178.9
Other bacteria	SHIG	Shigella spp.	2017	Incidence	Rate per 100,000	GRD	Grenada	Americas	≥5 years	107196	5196.24	2362.11	9739.86
Other bacteria	SHIG	Shigella spp.	2017	Incidence	Rate per 100,000	GRD	Grenada	Americas	All ages	115331	5014.76	2307.26	9366.8
Other bacteria	SHIG	Shigella spp.	2017	Incidence	Rate per 100,000	GTM	Guatemala	Americas	<5 years	2016425	5256.39	2394.18	10009.6
Other bacteria	SHIG	Shigella spp.	2017	Incidence	Rate per 100,000	GTM	Guatemala	Americas	≥5 years	14405903	4623.72	1973.12	8327.02
Other bacteria	SHIG	Shigella spp.	2017	Incidence	Rate per 100,000	GTM	Guatemala	Americas	All ages	16422328	4701.4	2053.67	8523.04
Other bacteria	SHIG	Shigella spp.	2017	Incidence	Rate per 100,000	GUY	Guyana	Americas	<5 years	81323	167.636	66.0277	300.002
Other bacteria	SHIG	Shigella spp.	2017	Incidence	Rate per 100,000	GUY	Guyana	Americas	≥5 years	684654	111.558	43.9401	199.645
Other bacteria	SHIG	Shigella spp.	2017	Incidence	Rate per 100,000	GUY	Guyana	Americas	All ages	765977	117.512	46.2851	210.3
Other bacteria	SHIG	Shigella spp.	2017	Incidence	Rate per 100,000	HND	Honduras	Americas	<5 years	1086478	3364.5	1390.98	6241.79
Other bacteria	SHIG	Shigella spp.	2017	Incidence	Rate per 100,000	HND	Honduras	Americas	≥5 years	8413679	3657.51	1523.77	7274.06
Other bacteria	SHIG	Shigella spp.	2017	Incidence	Rate per 100,000	HND	Honduras	Americas	All ages	9500157	3624	1498.09	7096.59
Other bacteria	SHIG	Shigella spp.	2017	Incidence	Rate per 100,000	HRV	Croatia	Europe	<5 years	189114	131.093	67.8953	239.645
Other bacteria	SHIG	Shigella spp.	2017	Incidence	Rate per 100,000	HRV	Croatia	Europe	≥5 years	3922181	35.4135	18.3412	64.7378
Other bacteria	SHIG	Shigella spp.	2017	Incidence	Rate per 100,000	HRV	Croatia	Europe	All ages	4111295	39.8147	20.6207	72.7833
Other bacteria	SHIG	Shigella spp.	2017	Incidence	Rate per 100,000	HTI	Haiti	Americas	<5 years	1250891	5740.66	2501.72	10910.3
Other bacteria	SHIG	Shigella spp.	2017	Incidence	Rate per 100,000	HTI	Haiti	Americas	≥5 years	9494084	3328.32	1391.87	6279.58
Other bacteria	SHIG	Shigella spp.	2017	Incidence	Rate per 100,000	HTI	Haiti	Americas	All ages	10744975	3609.16	1530.5	6686.3
Other bacteria	SHIG	Shigella spp.	2017	Incidence	Rate per 100,000	HUN	Hungary	Europe	<5 years	461742	127.911	66.2472	233.828
Other bacteria	SHIG	Shigella spp.	2017	Incidence	Rate per 100,000	HUN	Hungary	Europe	≥5 years	9332753	35.4561	18.3633	64.8156
Other bacteria	SHIG	Shigella spp.	2017	Incidence	Rate per 100,000	HUN	Hungary	Europe	All ages	9794495	39.8147	20.6207	72.7833
Other bacteria	SHIG	Shigella spp.	2017	Incidence	Rate per 100,000	IDN	Indonesia	South-East Asia	<5 years	24156299	12041.1	4937.09	23415.5
Other bacteria	SHIG	Shigella spp.	2017	Incidence	Rate per 100,000	IDN	Indonesia	South-East Asia	≥5 years	241863893	4172.37	1670.21	8433.55
Other bacteria	SHIG	Shigella spp.	2017	Incidence	Rate per 100,000	IDN	Indonesia	South-East Asia	All ages	266020192	4886.9	2019.17	9781.99
Other bacteria	SHIG	Shigella spp.	2017	Incidence	Rate per 100,000	IND	India	South-East Asia	<5 years	122670851	7658.97	4237.79	12901.2
Other bacteria	SHIG	Shigella spp.	2017	Incidence	Rate per 100,000	IND	India	South-East Asia	≥5 years	1229415369	12641.3	6922.88	21800.7
Other bacteria	SHIG	Shigella spp.	2017	Incidence	Rate per 100,000	IND	India	South-East Asia	All ages	1352086220	12189.2	6774.84	21032.2
Other bacteria	SHIG	Shigella spp.	2017	Incidence	Rate per 100,000	IRL	Ireland	Europe	<5 years	326564	88.2612	45.7119	161.346
Other bacteria	SHIG	Shigella spp.	2017	Incidence	Rate per 100,000	IRL	Ireland	Europe	≥5 years	4453270	36.262	18.7807	66.2889
Other bacteria	SHIG	Shigella spp.	2017	Incidence	Rate per 100,000	IRL	Ireland	Europe	All ages	4779834	39.8147	20.6207	72.7833
Other bacteria	SHIG	Shigella spp.	2017	Incidence	Rate per 100,000	IRN	Iran	Eastern Mediterranean	<5 years	7537645	2699.59	1299.94	4833.46
Other bacteria	SHIG	Shigella spp.	2017	Incidence	Rate per 100,000	IRN	Iran	Eastern Mediterranean	≥5 years	76901395	2857.18	1371.74	5382.15
Other bacteria	SHIG	Shigella spp.	2017	Incidence	Rate per 100,000	IRN	Iran	Eastern Mediterranean	All ages	84439040	2843.11	1390.29	5377.73
Other bacteria	SHIG	Shigella spp.	2017	Incidence	Rate per 100,000	IRQ	Iraq	Eastern Mediterranean	<5 years	5803567	7562.98	4017.32	13450.3
Other bacteria	SHIG	Shigella spp.	2017	Incidence	Rate per 100,000	IRQ	Iraq	Eastern Mediterranean	≥5 years	33082537	4268.75	2145.83	7447.33
Other bacteria	SHIG	Shigella spp.	2017	Incidence	Rate per 100,000	IRQ	Iraq	Eastern Mediterranean	All ages	38886104	4760.4	2478.01	8352.38
Other bacteria	SHIG	Shigella spp.	2017	Incidence	Rate per 100,000	ISL	Iceland	Europe	<5 years	21517	94.8578	49.1284	173.405
Other bacteria	SHIG	Shigella spp.	2017	Incidence	Rate per 100,000	ISL	Iceland	Europe	≥5 years	316960	36.078	18.6854	65.9526
Other bacteria	SHIG	Shigella spp.	2017	Incidence	Rate per 100,000	ISL	Iceland	Europe	All ages	338477	39.8147	20.6207	72.7833
Other bacteria	SHIG	Shigella spp.	2017	Incidence	Rate per 100,000	ISR	Israel	Europe	<5 years	850267	58.7788	30.4425	107.451
Other bacteria	SHIG	Shigella spp.	2017	Incidence	Rate per 100,000	ISR	Israel	Europe	≥5 years	7437747	37.6467	19.4978	68.8202
Other bacteria	SHIG	Shigella spp.	2017	Incidence	Rate per 100,000	ISR	Israel	Europe	All ages	8288014	39.8147	20.6207	72.7833
Other bacteria	SHIG	Shigella spp.	2017	Incidence	Rate per 100,000	ITA	Italy	Europe	<5 years	2503571	145.587	75.4019	266.141
Other bacteria	SHIG	Shigella spp.	2017	Incidence	Rate per 100,000	ITA	Italy	Europe	≥5 years	57941038	35.2444	18.2536	64.4286
Other bacteria	SHIG	Shigella spp.	2017	Incidence	Rate per 100,000	ITA	Italy	Europe	All ages	60444609	39.8147	20.6207	72.7833
Other bacteria	SHIG	Shigella spp.	2017	Incidence	Rate per 100,000	JAM	Jamaica	Americas	<5 years	185349	2070.48	954.232	3978.54
Other bacteria	SHIG	Shigella spp.	2017	Incidence	Rate per 100,000	JAM	Jamaica	Americas	≥5 years	2627872	2356.79	1073.55	4374.25
Other bacteria	SHIG	Shigella spp.	2017	Incidence	Rate per 100,000	JAM	Jamaica	Americas	All ages	2813221	2337.93	1070.72	4334.24
Other bacteria	SHIG	Shigella spp.	2017	Incidence	Rate per 100,000	JOR	Jordan	Eastern Mediterranean	<5 years	1203576	6972.77	3090.59	12934.2
Other bacteria	SHIG	Shigella spp.	2017	Incidence	Rate per 100,000	JOR	Jordan	Eastern Mediterranean	≥5 years	8921261	3717.63	1673.82	6969.58
Other bacteria	SHIG	Shigella spp.	2017	Incidence	Rate per 100,000	JOR	Jordan	Eastern Mediterranean	All ages	10124837	4104.58	1905.59	7505.98
Other bacteria	SHIG	Shigella spp.	2017	Incidence	Rate per 100,000	JPN	Japan	Western Pacific	<5 years	5020978	66.2183	33.4866	122.516
Other bacteria	SHIG	Shigella spp.	2017	Incidence	Rate per 100,000	JPN	Japan	Western Pacific	≥5 years	122105532	15.2554	7.71465	28.2254
Other bacteria	SHIG	Shigella spp.	2017	Incidence	Rate per 100,000	JPN	Japan	Western Pacific	All ages	127126510	17.2682	8.73253	31.9495
Other bacteria	SHIG	Shigella spp.	2017	Incidence	Rate per 100,000	KAZ	Kazakhstan	Europe	<5 years	1992347	1064.65	348.338	2280.52
Other bacteria	SHIG	Shigella spp.	2017	Incidence	Rate per 100,000	KAZ	Kazakhstan	Europe	≥5 years	16514926	529.886	162.903	1122.7
Other bacteria	SHIG	Shigella spp.	2017	Incidence	Rate per 100,000	KAZ	Kazakhstan	Europe	All ages	18507273	587.454	189.129	1244.41
Other bacteria	SHIG	Shigella spp.	2017	Incidence	Rate per 100,000	KEN	Kenya	Africa	<5 years	6957014	13090.9	7408.47	22322.8
Other bacteria	SHIG	Shigella spp.	2017	Incidence	Rate per 100,000	KEN	Kenya	Africa	≥5 years	41722211	20457.7	11267.6	35306.7
Other bacteria	SHIG	Shigella spp.	2017	Incidence	Rate per 100,000	KEN	Kenya	Africa	All ages	48679225	19404.9	10898.3	32797.1
Other bacteria	SHIG	Shigella spp.	2017	Incidence	Rate per 100,000	KGZ	Kyrgyzstan	Europe	<5 years	755367	1719.8	575.485	3577.66
Other bacteria	SHIG	Shigella spp.	2017	Incidence	Rate per 100,000	KGZ	Kyrgyzstan	Europe	≥5 years	5407077	662.118	206.228	1321.55
Other bacteria	SHIG	Shigella spp.	2017	Incidence	Rate per 100,000	KGZ	Kyrgyzstan	Europe	All ages	6162444	791.764	261.058	1598.25
Other bacteria	SHIG	Shigella spp.	2017	Incidence	Rate per 100,000	KHM	Cambodia	Western Pacific	<5 years	1812927	4105.45	1653.51	9397.95
Other bacteria	SHIG	Shigella spp.	2017	Incidence	Rate per 100,000	KHM	Cambodia	Western Pacific	≥5 years	14156278	2008.18	784.877	4288.31
Other bacteria	SHIG	Shigella spp.	2017	Incidence	Rate per 100,000	KHM	Cambodia	Western Pacific	All ages	15969205	2246.28	936.112	4875.92
Other bacteria	SHIG	Shigella spp.	2017	Incidence	Rate per 100,000	KIR	Kiribati	Western Pacific	<5 years	15828	4403.92	1556.84	9983.98
Other bacteria	SHIG	Shigella spp.	2017	Incidence	Rate per 100,000	KIR	Kiribati	Western Pacific	≥5 years	103548	4647.3	1663.63	10778.2
Other bacteria	SHIG	Shigella spp.	2017	Incidence	Rate per 100,000	KIR	Kiribati	Western Pacific	All ages	119376	4615.03	1679.04	10695.4
Other bacteria	SHIG	Shigella spp.	2017	Incidence	Rate per 100,000	KNA	Saint Kitts and Nevis	Americas	<5 years	3158	265.258	104.479	474.708
Other bacteria	SHIG	Shigella spp.	2017	Incidence	Rate per 100,000	KNA	Saint Kitts and Nevis	Americas	≥5 years	43909	106.886	42.0997	191.284
Other bacteria	SHIG	Shigella spp.	2017	Incidence	Rate per 100,000	KNA	Saint Kitts and Nevis	Americas	All ages	47067	117.512	46.2851	210.3
Other bacteria	SHIG	Shigella spp.	2017	Incidence	Rate per 100,000	KOR	South Korea	Western Pacific	<5 years	2163025	62.1494	31.4289	114.988
Other bacteria	SHIG	Shigella spp.	2017	Incidence	Rate per 100,000	KOR	South Korea	Western Pacific	≥5 years	49237621	15.2966	7.73547	28.3016
Other bacteria	SHIG	Shigella spp.	2017	Incidence	Rate per 100,000	KOR	South Korea	Western Pacific	All ages	51400646	17.2682	8.73253	31.9495
Other bacteria	SHIG	Shigella spp.	2017	Incidence	Rate per 100,000	KWT	Kuwait	Eastern Mediterranean	<5 years	310033	100.181	24.2549	324.493
Other bacteria	SHIG	Shigella spp.	2017	Incidence	Rate per 100,000	KWT	Kuwait	Eastern Mediterranean	≥5 years	3772542	46.1267	11.1678	149.407
Other bacteria	SHIG	Shigella spp.	2017	Incidence	Rate per 100,000	KWT	Kuwait	Eastern Mediterranean	All ages	4082575	50.2317	12.1616	162.704
Other bacteria	SHIG	Shigella spp.	2017	Incidence	Rate per 100,000	LAO	Laos	Western Pacific	<5 years	790513	5248.25	2163.23	11005.5
Other bacteria	SHIG	Shigella spp.	2017	Incidence	Rate per 100,000	LAO	Laos	Western Pacific	≥5 years	6172580	2254.79	972.384	4689.44
Other bacteria	SHIG	Shigella spp.	2017	Incidence	Rate per 100,000	LAO	Laos	Western Pacific	All ages	6963093	2594.64	1108.74	5444.35
Other bacteria	SHIG	Shigella spp.	2017	Incidence	Rate per 100,000	LBN	Lebanon	Eastern Mediterranean	<5 years	588200	6774.08	3221.31	12435.3
Other bacteria	SHIG	Shigella spp.	2017	Incidence	Rate per 100,000	LBN	Lebanon	Eastern Mediterranean	≥5 years	5656670	4071.86	1920.81	7422.85
Other bacteria	SHIG	Shigella spp.	2017	Incidence	Rate per 100,000	LBN	Lebanon	Eastern Mediterranean	All ages	6244870	4326.38	2115.2	7842.25
Other bacteria	SHIG	Shigella spp.	2017	Incidence	Rate per 100,000	LBR	Liberia	Africa	<5 years	741686	16483.7	8974.14	28027.9
Other bacteria	SHIG	Shigella spp.	2017	Incidence	Rate per 100,000	LBR	Liberia	Africa	≥5 years	4059953	22273.2	11542.9	38287.4
Other bacteria	SHIG	Shigella spp.	2017	Incidence	Rate per 100,000	LBR	Liberia	Africa	All ages	4801639	21378.9	11317.4	36237.7
Other bacteria	SHIG	Shigella spp.	2017	Incidence	Rate per 100,000	LBY	Libya	Eastern Mediterranean	<5 years	702309	5086.86	2003.41	9486.16
Other bacteria	SHIG	Shigella spp.	2017	Incidence	Rate per 100,000	LBY	Libya	Eastern Mediterranean	≥5 years	5979907	4581.71	1901.49	9027.24
Other bacteria	SHIG	Shigella spp.	2017	Incidence	Rate per 100,000	LBY	Libya	Eastern Mediterranean	All ages	6682216	4634.8	1986.34	9245.75
Other bacteria	SHIG	Shigella spp.	2017	Incidence	Rate per 100,000	LCA	Saint Lucia	Americas	<5 years	10589	2883.18	1296.69	5491.99
Other bacteria	SHIG	Shigella spp.	2017	Incidence	Rate per 100,000	LCA	Saint Lucia	Americas	≥5 years	165411	4154.16	1918.02	7689.95
Other bacteria	SHIG	Shigella spp.	2017	Incidence	Rate per 100,000	LCA	Saint Lucia	Americas	All ages	176000	4077.7	1893.59	7486.24
Other bacteria	SHIG	Shigella spp.	2017	Incidence	Rate per 100,000	LKA	Sri Lanka	South-East Asia	<5 years	1753299	5618.45	2985.37	10124.7
Other bacteria	SHIG	Shigella spp.	2017	Incidence	Rate per 100,000	LKA	Sri Lanka	South-East Asia	≥5 years	20248609	3942.65	2044.1	6715.87
Other bacteria	SHIG	Shigella spp.	2017	Incidence	Rate per 100,000	LKA	Sri Lanka	South-East Asia	All ages	22001908	4076.19	2176.21	6924.83
Other bacteria	SHIG	Shigella spp.	2017	Incidence	Rate per 100,000	LSO	Lesotho	Africa	<5 years	284281	7948.94	4531.37	12104.6
Other bacteria	SHIG	Shigella spp.	2017	Incidence	Rate per 100,000	LSO	Lesotho	Africa	≥5 years	1859451	16497.4	8882.04	26988.9
Other bacteria	SHIG	Shigella spp.	2017	Incidence	Rate per 100,000	LSO	Lesotho	Africa	All ages	2143732	15363.8	8381.33	25137.9
Other bacteria	SHIG	Shigella spp.	2017	Incidence	Rate per 100,000	LTU	Lithuania	Europe	<5 years	150681	114.005	59.0452	208.408
Other bacteria	SHIG	Shigella spp.	2017	Incidence	Rate per 100,000	LTU	Lithuania	Europe	≥5 years	2698096	35.6713	18.4748	65.2091
Other bacteria	SHIG	Shigella spp.	2017	Incidence	Rate per 100,000	LTU	Lithuania	Europe	All ages	2848777	39.8147	20.6207	72.7833
Other bacteria	SHIG	Shigella spp.	2017	Incidence	Rate per 100,000	LUX	Luxembourg	Europe	<5 years	32060	111.129	57.5557	203.15
Other bacteria	SHIG	Shigella spp.	2017	Incidence	Rate per 100,000	LUX	Luxembourg	Europe	≥5 years	558776	35.723	18.5015	65.3035
Other bacteria	SHIG	Shigella spp.	2017	Incidence	Rate per 100,000	LUX	Luxembourg	Europe	All ages	590836	39.8147	20.6207	72.7833
Other bacteria	SHIG	Shigella spp.	2017	Incidence	Rate per 100,000	LVA	Latvia	Europe	<5 years	106975	109.945	56.9422	200.985
Other bacteria	SHIG	Shigella spp.	2017	Incidence	Rate per 100,000	LVA	Latvia	Europe	≥5 years	1843463	35.7451	18.5129	65.3439
Other bacteria	SHIG	Shigella spp.	2017	Incidence	Rate per 100,000	LVA	Latvia	Europe	All ages	1950438	39.8147	20.6207	72.7833
Other bacteria	SHIG	Shigella spp.	2017	Incidence	Rate per 100,000	MAR	Morocco	Eastern Mediterranean	<5 years	3323666	6401.12	2836.01	12787.4
Other bacteria	SHIG	Shigella spp.	2017	Incidence	Rate per 100,000	MAR	Morocco	Eastern Mediterranean	≥5 years	31917461	2364.85	978.059	4666.26
Other bacteria	SHIG	Shigella spp.	2017	Incidence	Rate per 100,000	MAR	Morocco	Eastern Mediterranean	All ages	35241127	2745.52	1165.13	5379.82
Other bacteria	SHIG	Shigella spp.	2017	Incidence	Rate per 100,000	MCO	Monaco	Europe	<5 years	1690	133.772	69.2827	244.543
Other bacteria	SHIG	Shigella spp.	2017	Incidence	Rate per 100,000	MCO	Monaco	Europe	≥5 years	35801	35.3794	18.3235	64.6754
Other bacteria	SHIG	Shigella spp.	2017	Incidence	Rate per 100,000	MCO	Monaco	Europe	All ages	37491	39.8147	20.6207	72.7833
Other bacteria	SHIG	Shigella spp.	2017	Incidence	Rate per 100,000	MDA	Moldova	Europe	<5 years	231498	3298.34	987.737	7170.96
Other bacteria	SHIG	Shigella spp.	2017	Incidence	Rate per 100,000	MDA	Moldova	Europe	≥5 years	2983125	518.008	165.081	1190.19
Other bacteria	SHIG	Shigella spp.	2017	Incidence	Rate per 100,000	MDA	Moldova	Europe	All ages	3214623	718.231	224.248	1553.88
Other bacteria	SHIG	Shigella spp.	2017	Incidence	Rate per 100,000	MDG	Madagascar	Africa	<5 years	4015992	15641.5	7823.55	27665.5
Other bacteria	SHIG	Shigella spp.	2017	Incidence	Rate per 100,000	MDG	Madagascar	Africa	≥5 years	22424020	23026.6	11327.5	42008.9
Other bacteria	SHIG	Shigella spp.	2017	Incidence	Rate per 100,000	MDG	Madagascar	Africa	All ages	26440012	21904.8	10935.7	39872.1
Other bacteria	SHIG	Shigella spp.	2017	Incidence	Rate per 100,000	MDV	Maldives	South-East Asia	<5 years	36568	9417.8	4340.44	17689.9
Other bacteria	SHIG	Shigella spp.	2017	Incidence	Rate per 100,000	MDV	Maldives	South-East Asia	≥5 years	414272	3902.58	1791.82	7445.57
Other bacteria	SHIG	Shigella spp.	2017	Incidence	Rate per 100,000	MDV	Maldives	South-East Asia	All ages	450840	4349.93	2048.86	8241.47
Other bacteria	SHIG	Shigella spp.	2017	Incidence	Rate per 100,000	MEX	Mexico	Americas	<5 years	11072866	2399.26	1112.45	4585.24
Other bacteria	SHIG	Shigella spp.	2017	Incidence	Rate per 100,000	MEX	Mexico	Americas	≥5 years	111748862	1189.22	578.01	2165.05
Other bacteria	SHIG	Shigella spp.	2017	Incidence	Rate per 100,000	MEX	Mexico	Americas	All ages	122821728	1298.31	637.424	2320.56
Other bacteria	SHIG	Shigella spp.	2017	Incidence	Rate per 100,000	MHL	Marshall Islands	Western Pacific	<5 years	5305	1855.86	750.975	3780.67
Other bacteria	SHIG	Shigella spp.	2017	Incidence	Rate per 100,000	MHL	Marshall Islands	Western Pacific	≥5 years	41835	1758.05	745.26	3830.28
Other bacteria	SHIG	Shigella spp.	2017	Incidence	Rate per 100,000	MHL	Marshall Islands	Western Pacific	All ages	47140	1769.05	769.826	3765.52
Other bacteria	SHIG	Shigella spp.	2017	Incidence	Rate per 100,000	MKD	North Macedonia	Europe	<5 years	115748	1458.75	478.535	3106.65
Other bacteria	SHIG	Shigella spp.	2017	Incidence	Rate per 100,000	MKD	North Macedonia	Europe	≥5 years	1835643	104.823	34.2339	216.118
Other bacteria	SHIG	Shigella spp.	2017	Incidence	Rate per 100,000	MKD	North Macedonia	Europe	All ages	1951391	185.132	62.4556	381.851
Other bacteria	SHIG	Shigella spp.	2017	Incidence	Rate per 100,000	MLI	Mali	Africa	<5 years	3679612	10544.7	5591.89	18797
Other bacteria	SHIG	Shigella spp.	2017	Incidence	Rate per 100,000	MLI	Mali	Africa	≥5 years	15819378	19218	9579.49	35017.9
Other bacteria	SHIG	Shigella spp.	2017	Incidence	Rate per 100,000	MLI	Mali	Africa	All ages	19498990	17581.3	8927.57	31861.8
Other bacteria	SHIG	Shigella spp.	2017	Incidence	Rate per 100,000	MLT	Malta	Europe	<5 years	22694	122.28	63.3309	223.535
Other bacteria	SHIG	Shigella spp.	2017	Incidence	Rate per 100,000	MLT	Malta	Europe	≥5 years	437501	35.537	18.4052	64.9636
Other bacteria	SHIG	Shigella spp.	2017	Incidence	Rate per 100,000	MLT	Malta	Europe	All ages	460195	39.8147	20.6207	72.7833
Other bacteria	SHIG	Shigella spp.	2017	Incidence	Rate per 100,000	MMR	Myanmar	South-East Asia	<5 years	4491356	10904.8	6122.59	18238.7
Other bacteria	SHIG	Shigella spp.	2017	Incidence	Rate per 100,000	MMR	Myanmar	South-East Asia	≥5 years	47210153	3039.21	1585.77	5121.45
Other bacteria	SHIG	Shigella spp.	2017	Incidence	Rate per 100,000	MMR	Myanmar	South-East Asia	All ages	51701509	3722.49	2012.91	6114.56
Other bacteria	SHIG	Shigella spp.	2017	Incidence	Rate per 100,000	MNE	Montenegro	Europe	<5 years	38293	1005.67	313.697	2111.52
Other bacteria	SHIG	Shigella spp.	2017	Incidence	Rate per 100,000	MNE	Montenegro	Europe	≥5 years	583882	85.0095	28.2876	178.672
Other bacteria	SHIG	Shigella spp.	2017	Incidence	Rate per 100,000	MNE	Montenegro	Europe	All ages	622175	141.673	47.5413	294.898
Other bacteria	SHIG	Shigella spp.	2017	Incidence	Rate per 100,000	MNG	Mongolia	Western Pacific	<5 years	386265	677.761	277.826	1455.34
Other bacteria	SHIG	Shigella spp.	2017	Incidence	Rate per 100,000	MNG	Mongolia	Western Pacific	≥5 years	2686620	106.708	44.9697	225.928
Other bacteria	SHIG	Shigella spp.	2017	Incidence	Rate per 100,000	MNG	Mongolia	Western Pacific	All ages	3072885	178.49	76.0435	368.334
Other bacteria	SHIG	Shigella spp.	2017	Incidence	Rate per 100,000	MOZ	Mozambique	Africa	<5 years	4900040	6329.93	3026.33	11943.4
Other bacteria	SHIG	Shigella spp.	2017	Incidence	Rate per 100,000	MOZ	Mozambique	Africa	≥5 years	22840576	12560.3	5917.42	24792.6
Other bacteria	SHIG	Shigella spp.	2017	Incidence	Rate per 100,000	MOZ	Mozambique	Africa	All ages	27740616	11459.8	5539.68	22745.2
Other bacteria	SHIG	Shigella spp.	2017	Incidence	Rate per 100,000	MRT	Mauritania	Africa	<5 years	704534	13794.8	7985.97	22824.7
Other bacteria	SHIG	Shigella spp.	2017	Incidence	Rate per 100,000	MRT	Mauritania	Africa	≥5 years	3443285	18725.3	10398.5	31806.5
Other bacteria	SHIG	Shigella spp.	2017	Incidence	Rate per 100,000	MRT	Mauritania	Africa	All ages	4147819	17887.8	10092.6	30023.7
Other bacteria	SHIG	Shigella spp.	2017	Incidence	Rate per 100,000	MUS	Mauritius	Africa	<5 years	66750	13776.1	6912.48	23032
Other bacteria	SHIG	Shigella spp.	2017	Incidence	Rate per 100,000	MUS	Mauritius	Africa	≥5 years	1224634	5240.12	2519.69	9204.23
Other bacteria	SHIG	Shigella spp.	2017	Incidence	Rate per 100,000	MUS	Mauritius	Africa	All ages	1291384	5681.33	2787.29	9854.39
Other bacteria	SHIG	Shigella spp.	2017	Incidence	Rate per 100,000	MWI	Malawi	Africa	<5 years	2873212	10690.1	5370.13	18828.9
Other bacteria	SHIG	Shigella spp.	2017	Incidence	Rate per 100,000	MWI	Malawi	Africa	≥5 years	14923678	16654.2	7972.44	30880.5
Other bacteria	SHIG	Shigella spp.	2017	Incidence	Rate per 100,000	MWI	Malawi	Africa	All ages	17796890	15691.3	7682.06	29048.4
Other bacteria	SHIG	Shigella spp.	2017	Incidence	Rate per 100,000	MYS	Malaysia	Western Pacific	<5 years	2675373	2958.35	1150.3	6121.36
Other bacteria	SHIG	Shigella spp.	2017	Incidence	Rate per 100,000	MYS	Malaysia	Western Pacific	≥5 years	29398221	2492.52	988.84	5345.32
Other bacteria	SHIG	Shigella spp.	2017	Incidence	Rate per 100,000	MYS	Malaysia	Western Pacific	All ages	32073594	2531.38	1022.92	5400.95
Other bacteria	SHIG	Shigella spp.	2017	Incidence	Rate per 100,000	NAM	Namibia	Africa	<5 years	348052	8929.15	4699.72	14770.9
Other bacteria	SHIG	Shigella spp.	2017	Incidence	Rate per 100,000	NAM	Namibia	Africa	≥5 years	2124274	21010	10546.3	37653.5
Other bacteria	SHIG	Shigella spp.	2017	Incidence	Rate per 100,000	NAM	Namibia	Africa	All ages	2472326	19309.2	9821.95	33817.3
Other bacteria	SHIG	Shigella spp.	2017	Incidence	Rate per 100,000	NER	Niger	Africa	<5 years	4096366	18450.6	9904.81	31534
Other bacteria	SHIG	Shigella spp.	2017	Incidence	Rate per 100,000	NER	Niger	Africa	≥5 years	16966306	17142.2	8612.76	30011.9
Other bacteria	SHIG	Shigella spp.	2017	Incidence	Rate per 100,000	NER	Niger	Africa	All ages	21062672	17396.7	9040.04	29741.7
Other bacteria	SHIG	Shigella spp.	2017	Incidence	Rate per 100,000	NGA	Nigeria	Africa	<5 years	33258924	16499.6	8045.83	28741.5
Other bacteria	SHIG	Shigella spp.	2017	Incidence	Rate per 100,000	NGA	Nigeria	Africa	≥5 years	164603175	10675.5	5061.53	18568.5
Other bacteria	SHIG	Shigella spp.	2017	Incidence	Rate per 100,000	NGA	Nigeria	Africa	All ages	197862099	11654.5	5656.73	19632.9
Other bacteria	SHIG	Shigella spp.	2017	Incidence	Rate per 100,000	NIC	Nicaragua	Americas	<5 years	674952	2855.81	1059.06	5486.21
Other bacteria	SHIG	Shigella spp.	2017	Incidence	Rate per 100,000	NIC	Nicaragua	Americas	≥5 years	5599462	2132.46	798.748	4219
Other bacteria	SHIG	Shigella spp.	2017	Incidence	Rate per 100,000	NIC	Nicaragua	Americas	All ages	6274414	2210.28	843.27	4443.5
Other bacteria	SHIG	Shigella spp.	2017	Incidence	Rate per 100,000	NIU	Niue	Western Pacific	<5 years	138	33.7532	17.069	62.4498
Other bacteria	SHIG	Shigella spp.	2017	Incidence	Rate per 100,000	NIU	Niue	Western Pacific	≥5 years	1643	15.8836	8.03233	29.3877
Other bacteria	SHIG	Shigella spp.	2017	Incidence	Rate per 100,000	NIU	Niue	Western Pacific	All ages	1781	17.2682	8.73253	31.9495
Other bacteria	SHIG	Shigella spp.	2017	Incidence	Rate per 100,000	NLD	Netherlands	Europe	<5 years	885200	117.588	60.9007	214.957
Other bacteria	SHIG	Shigella spp.	2017	Incidence	Rate per 100,000	NLD	Netherlands	Europe	≥5 years	16376313	35.6107	18.4434	65.0983
Other bacteria	SHIG	Shigella spp.	2017	Incidence	Rate per 100,000	NLD	Netherlands	Europe	All ages	17261513	39.8147	20.6207	72.7833
Other bacteria	SHIG	Shigella spp.	2017	Incidence	Rate per 100,000	NOR	Norway	Europe	<5 years	303483	104.478	54.1107	190.991
Other bacteria	SHIG	Shigella spp.	2017	Incidence	Rate per 100,000	NOR	Norway	Europe	≥5 years	4954664	35.8539	18.5693	65.5429
Other bacteria	SHIG	Shigella spp.	2017	Incidence	Rate per 100,000	NOR	Norway	Europe	All ages	5258147	39.8147	20.6207	72.7833
Other bacteria	SHIG	Shigella spp.	2017	Incidence	Rate per 100,000	NPL	Nepal	South-East Asia	<5 years	2939143	4814.55	2064.46	8822.45
Other bacteria	SHIG	Shigella spp.	2017	Incidence	Rate per 100,000	NPL	Nepal	South-East Asia	≥5 years	25053400	5139.42	2205.95	9114.16
Other bacteria	SHIG	Shigella spp.	2017	Incidence	Rate per 100,000	NPL	Nepal	South-East Asia	All ages	27992543	5105.31	2245.88	9052.86
Other bacteria	SHIG	Shigella spp.	2017	Incidence	Rate per 100,000	NRU	Nauru	Western Pacific	<5 years	1602	18.3515	9.28037	33.9538
Other bacteria	SHIG	Shigella spp.	2017	Incidence	Rate per 100,000	NRU	Nauru	Western Pacific	≥5 years	9639	17.0882	8.64149	31.6164
Other bacteria	SHIG	Shigella spp.	2017	Incidence	Rate per 100,000	NRU	Nauru	Western Pacific	All ages	11241	17.2682	8.73253	31.9495
Other bacteria	SHIG	Shigella spp.	2017	Incidence	Rate per 100,000	NZL	New Zealand	Western Pacific	<5 years	305110	40.8542	20.66	75.5881
Other bacteria	SHIG	Shigella spp.	2017	Incidence	Rate per 100,000	NZL	New Zealand	Western Pacific	≥5 years	4460995	15.6551	7.91676	28.9648
Other bacteria	SHIG	Shigella spp.	2017	Incidence	Rate per 100,000	NZL	New Zealand	Western Pacific	All ages	4766105	17.2682	8.73253	31.9495
Other bacteria	SHIG	Shigella spp.	2017	Incidence	Rate per 100,000	OMN	Oman	Eastern Mediterranean	<5 years	407964	83.7366	20.2735	271.228
Other bacteria	SHIG	Shigella spp.	2017	Incidence	Rate per 100,000	OMN	Oman	Eastern Mediterranean	≥5 years	4082353	46.8834	11.351	151.858
Other bacteria	SHIG	Shigella spp.	2017	Incidence	Rate per 100,000	OMN	Oman	Eastern Mediterranean	All ages	4490317	50.2317	12.1616	162.704
Other bacteria	SHIG	Shigella spp.	2017	Incidence	Rate per 100,000	PAK	Pakistan	Eastern Mediterranean	<5 years	30771022	16729.8	8492.76	29999
Other bacteria	SHIG	Shigella spp.	2017	Incidence	Rate per 100,000	PAK	Pakistan	Eastern Mediterranean	≥5 years	190745101	11241.4	5763.27	19563.2
Other bacteria	SHIG	Shigella spp.	2017	Incidence	Rate per 100,000	PAK	Pakistan	Eastern Mediterranean	All ages	221516123	12003.8	6417.18	20765.8
Other bacteria	SHIG	Shigella spp.	2017	Incidence	Rate per 100,000	PAN	Panama	Americas	<5 years	387261	186.767	73.563	334.239
Other bacteria	SHIG	Shigella spp.	2017	Incidence	Rate per 100,000	PAN	Panama	Americas	≥5 years	3676605	110.217	43.4119	197.246
Other bacteria	SHIG	Shigella spp.	2017	Incidence	Rate per 100,000	PAN	Panama	Americas	All ages	4063866	117.512	46.2851	210.3
Other bacteria	SHIG	Shigella spp.	2017	Incidence	Rate per 100,000	PER	Peru	Americas	<5 years	2728587	5685.43	2538.98	10550.5
Other bacteria	SHIG	Shigella spp.	2017	Incidence	Rate per 100,000	PER	Peru	Americas	≥5 years	28364198	2964	1332.24	5410.73
Other bacteria	SHIG	Shigella spp.	2017	Incidence	Rate per 100,000	PER	Peru	Americas	All ages	31092785	3202.82	1438.35	5693.77
Other bacteria	SHIG	Shigella spp.	2017	Incidence	Rate per 100,000	PHL	Philippines	Western Pacific	<5 years	11785954	4684.4	1930.13	10287.9
Other bacteria	SHIG	Shigella spp.	2017	Incidence	Rate per 100,000	PHL	Philippines	Western Pacific	≥5 years	95654273	1760.95	746.065	3799.59
Other bacteria	SHIG	Shigella spp.	2017	Incidence	Rate per 100,000	PHL	Philippines	Western Pacific	All ages	107440227	2081.64	870.578	4460.31
Other bacteria	SHIG	Shigella spp.	2017	Incidence	Rate per 100,000	PLW	Palau	Western Pacific	<5 years	1159	2772.77	926.455	6168.07
Other bacteria	SHIG	Shigella spp.	2017	Incidence	Rate per 100,000	PLW	Palau	Western Pacific	≥5 years	16644	2007.49	768.207	4945.41
Other bacteria	SHIG	Shigella spp.	2017	Incidence	Rate per 100,000	PLW	Palau	Western Pacific	All ages	17803	2057.31	782.238	4944.66
Other bacteria	SHIG	Shigella spp.	2017	Incidence	Rate per 100,000	PNG	Papua New Guinea	Western Pacific	<5 years	1167767	6976.31	2655.3	15572.2
Other bacteria	SHIG	Shigella spp.	2017	Incidence	Rate per 100,000	PNG	Papua New Guinea	Western Pacific	≥5 years	7902825	3268.02	1236.68	6942.99
Other bacteria	SHIG	Shigella spp.	2017	Incidence	Rate per 100,000	PNG	Papua New Guinea	Western Pacific	All ages	9070592	3745.44	1488.98	7945.1
Other bacteria	SHIG	Shigella spp.	2017	Incidence	Rate per 100,000	POL	Poland	Europe	<5 years	1924280	119.897	62.0967	219.178
Other bacteria	SHIG	Shigella spp.	2017	Incidence	Rate per 100,000	POL	Poland	Europe	≥5 years	36336315	35.5737	18.4242	65.0306
Other bacteria	SHIG	Shigella spp.	2017	Incidence	Rate per 100,000	POL	Poland	Europe	All ages	38260595	39.8147	20.6207	72.7833
Other bacteria	SHIG	Shigella spp.	2017	Incidence	Rate per 100,000	PRK	North Korea	South-East Asia	<5 years	1670372	7682.68	4131.59	13614.5
Other bacteria	SHIG	Shigella spp.	2017	Incidence	Rate per 100,000	PRK	North Korea	South-East Asia	≥5 years	24088862	5075.59	2585.34	8995.93
Other bacteria	SHIG	Shigella spp.	2017	Incidence	Rate per 100,000	PRK	North Korea	South-East Asia	All ages	25759234	5244.65	2720.12	9065.87
Other bacteria	SHIG	Shigella spp.	2017	Incidence	Rate per 100,000	PRT	Portugal	Europe	<5 years	427134	145.905	75.5665	266.722
Other bacteria	SHIG	Shigella spp.	2017	Incidence	Rate per 100,000	PRT	Portugal	Europe	≥5 years	9907827	35.241	18.2519	64.4225
Other bacteria	SHIG	Shigella spp.	2017	Incidence	Rate per 100,000	PRT	Portugal	Europe	All ages	10334961	39.8147	20.6207	72.7833
Other bacteria	SHIG	Shigella spp.	2017	Incidence	Rate per 100,000	PRY	Paraguay	Americas	<5 years	666749	2405.93	1172.59	4471.51
Other bacteria	SHIG	Shigella spp.	2017	Incidence	Rate per 100,000	PRY	Paraguay	Americas	≥5 years	5627408	1310.18	642.341	2278.41
Other bacteria	SHIG	Shigella spp.	2017	Incidence	Rate per 100,000	PRY	Paraguay	Americas	All ages	6294157	1426.25	713.027	2463.79
Other bacteria	SHIG	Shigella spp.	2017	Incidence	Rate per 100,000	QAT	Qatar	Eastern Mediterranean	<5 years	141064	144.051	34.8763	466.59
Other bacteria	SHIG	Shigella spp.	2017	Incidence	Rate per 100,000	QAT	Qatar	Eastern Mediterranean	≥5 years	2529929	45.0005	10.8951	145.759
Other bacteria	SHIG	Shigella spp.	2017	Incidence	Rate per 100,000	QAT	Qatar	Eastern Mediterranean	All ages	2670993	50.2317	12.1616	162.704
Other bacteria	SHIG	Shigella spp.	2017	Incidence	Rate per 100,000	ROU	Romania	Europe	<5 years	995528	119.527	61.9051	218.502
Other bacteria	SHIG	Shigella spp.	2017	Incidence	Rate per 100,000	ROU	Romania	Europe	≥5 years	18737573	35.5795	18.4272	65.0413
Other bacteria	SHIG	Shigella spp.	2017	Incidence	Rate per 100,000	ROU	Romania	Europe	All ages	19733101	39.8147	20.6207	72.7833
Other bacteria	SHIG	Shigella spp.	2017	Incidence	Rate per 100,000	RUS	Russia	Europe	<5 years	9556425	2291.66	745.402	4891.39
Other bacteria	SHIG	Shigella spp.	2017	Incidence	Rate per 100,000	RUS	Russia	Europe	≥5 years	136468391	757.803	249.316	1591.07
Other bacteria	SHIG	Shigella spp.	2017	Incidence	Rate per 100,000	RUS	Russia	Europe	All ages	146024816	858.184	282.673	1803.29
Other bacteria	SHIG	Shigella spp.	2017	Incidence	Rate per 100,000	RWA	Rwanda	Africa	<5 years	1746219	8352.31	4230.45	14486.4
Other bacteria	SHIG	Shigella spp.	2017	Incidence	Rate per 100,000	RWA	Rwanda	Africa	≥5 years	10313498	14343.9	7139.35	25675.1
Other bacteria	SHIG	Shigella spp.	2017	Incidence	Rate per 100,000	RWA	Rwanda	Africa	All ages	12059717	13476.3	6722.02	23916.3
Other bacteria	SHIG	Shigella spp.	2017	Incidence	Rate per 100,000	SAU	Saudi Arabia	Eastern Mediterranean	<5 years	2850465	82.6612	20.0131	267.745
Other bacteria	SHIG	Shigella spp.	2017	Incidence	Rate per 100,000	SAU	Saudi Arabia	Eastern Mediterranean	≥5 years	28120696	46.9444	11.3657	152.056
Other bacteria	SHIG	Shigella spp.	2017	Incidence	Rate per 100,000	SAU	Saudi Arabia	Eastern Mediterranean	All ages	30971161	50.2317	12.1616	162.704
Other bacteria	SHIG	Shigella spp.	2017	Incidence	Rate per 100,000	SDN	Sudan	Eastern Mediterranean	<5 years	6614736	18537.6	7079.06	37699.9
Other bacteria	SHIG	Shigella spp.	2017	Incidence	Rate per 100,000	SDN	Sudan	Eastern Mediterranean	≥5 years	35274739	8629.35	3280.34	17676.7
Other bacteria	SHIG	Shigella spp.	2017	Incidence	Rate per 100,000	SDN	Sudan	Eastern Mediterranean	All ages	41889475	10194	3914.98	21361.9
Other bacteria	SHIG	Shigella spp.	2017	Incidence	Rate per 100,000	SEAR	South-East Asian Region	South-East Asia	<5 years	177178693	7834.07	4525.62	13199.7
Other bacteria	SHIG	Shigella spp.	2017	Incidence	Rate per 100,000	SEAR	South-East Asian Region	South-East Asia	≥5 years	1803385095	10145.6	5561.22	17560.8
Other bacteria	SHIG	Shigella spp.	2017	Incidence	Rate per 100,000	SEAR	South-East Asian Region	South-East Asia	All ages	1980563788	9938.77	5511.48	16935.6
Other bacteria	SHIG	Shigella spp.	2017	Incidence	Rate per 100,000	SEN	Senegal	Africa	<5 years	2374909	13438.9	6428.42	25438.6
Other bacteria	SHIG	Shigella spp.	2017	Incidence	Rate per 100,000	SEN	Senegal	Africa	≥5 years	12880101	16718.2	7217.97	29744.2
Other bacteria	SHIG	Shigella spp.	2017	Incidence	Rate per 100,000	SEN	Senegal	Africa	All ages	15255010	16207.7	7210.38	28763.6
Other bacteria	SHIG	Shigella spp.	2017	Incidence	Rate per 100,000	SGP	Singapore	Western Pacific	<5 years	236898	61.7883	31.2463	114.32
Other bacteria	SHIG	Shigella spp.	2017	Incidence	Rate per 100,000	SGP	Singapore	Western Pacific	≥5 years	5359873	15.3005	7.73746	28.3088
Other bacteria	SHIG	Shigella spp.	2017	Incidence	Rate per 100,000	SGP	Singapore	Western Pacific	All ages	5596771	17.2682	8.73253	31.9495
Other bacteria	SHIG	Shigella spp.	2017	Incidence	Rate per 100,000	SLB	Solomon Islands	Western Pacific	<5 years	99557	2349.22	959.937	5122.58
Other bacteria	SHIG	Shigella spp.	2017	Incidence	Rate per 100,000	SLB	Solomon Islands	Western Pacific	≥5 years	574405	2892.18	1248.82	6046.98
Other bacteria	SHIG	Shigella spp.	2017	Incidence	Rate per 100,000	SLB	Solomon Islands	Western Pacific	All ages	673962	2811.98	1231.93	5896.45
Other bacteria	SHIG	Shigella spp.	2017	Incidence	Rate per 100,000	SLE	Sierra Leone	Africa	<5 years	1092036	11704.2	6005.07	20294.4
Other bacteria	SHIG	Shigella spp.	2017	Incidence	Rate per 100,000	SLE	Sierra Leone	Africa	≥5 years	6200012	19103.6	9503.07	34043.9
Other bacteria	SHIG	Shigella spp.	2017	Incidence	Rate per 100,000	SLE	Sierra Leone	Africa	All ages	7292048	17995.5	9047.79	31812.9
Other bacteria	SHIG	Shigella spp.	2017	Incidence	Rate per 100,000	SLV	El Salvador	Americas	<5 years	560354	3724.88	1791.19	6770.07
Other bacteria	SHIG	Shigella spp.	2017	Incidence	Rate per 100,000	SLV	El Salvador	Americas	≥5 years	5648574	2387.5	1199.03	4080.9
Other bacteria	SHIG	Shigella spp.	2017	Incidence	Rate per 100,000	SLV	El Salvador	Americas	All ages	6208928	2508.2	1293.05	4232.09
Other bacteria	SHIG	Shigella spp.	2017	Incidence	Rate per 100,000	SMR	San Marino	Europe	<5 years	1517	136.308	70.5959	249.178
Other bacteria	SHIG	Shigella spp.	2017	Incidence	Rate per 100,000	SMR	San Marino	Europe	≥5 years	32774	35.3483	18.3075	64.6186
Other bacteria	SHIG	Shigella spp.	2017	Incidence	Rate per 100,000	SMR	San Marino	Europe	All ages	34291	39.8147	20.6207	72.7833
Other bacteria	SHIG	Shigella spp.	2017	Incidence	Rate per 100,000	SOM	Somalia	Eastern Mediterranean	<5 years	2858655	9810.13	4259.1	19229.7
Other bacteria	SHIG	Shigella spp.	2017	Incidence	Rate per 100,000	SOM	Somalia	Eastern Mediterranean	≥5 years	11799665	11279.3	4715.07	21001.1
Other bacteria	SHIG	Shigella spp.	2017	Incidence	Rate per 100,000	SOM	Somalia	Eastern Mediterranean	All ages	14658320	10992.8	4665.86	20701.4
Other bacteria	SHIG	Shigella spp.	2017	Incidence	Rate per 100,000	SRB	Serbia	Europe	<5 years	329114	1222.1	392.886	2618.44
Other bacteria	SHIG	Shigella spp.	2017	Incidence	Rate per 100,000	SRB	Serbia	Europe	≥5 years	6771043	138.089	48.7178	295.047
Other bacteria	SHIG	Shigella spp.	2017	Incidence	Rate per 100,000	SRB	Serbia	Europe	All ages	7100157	188.336	65.4625	394.859
Other bacteria	SHIG	Shigella spp.	2017	Incidence	Rate per 100,000	SSD	South Sudan	Africa	<5 years	1668177	17036.6	9048.18	27638.9
Other bacteria	SHIG	Shigella spp.	2017	Incidence	Rate per 100,000	SSD	South Sudan	Africa	≥5 years	8890110	21150.8	11063	35924.4
Other bacteria	SHIG	Shigella spp.	2017	Incidence	Rate per 100,000	SSD	South Sudan	Africa	All ages	10558287	20500.8	10872.8	34304.7
Other bacteria	SHIG	Shigella spp.	2017	Incidence	Rate per 100,000	STP	Sao Tome and Principe	Africa	<5 years	30934	3878.06	2043.43	6634.18
Other bacteria	SHIG	Shigella spp.	2017	Incidence	Rate per 100,000	STP	Sao Tome and Principe	Africa	≥5 years	174418	8359.77	4397.89	14852.4
Other bacteria	SHIG	Shigella spp.	2017	Incidence	Rate per 100,000	STP	Sao Tome and Principe	Africa	All ages	205352	7684.65	4105.64	13482.7
Other bacteria	SHIG	Shigella spp.	2017	Incidence	Rate per 100,000	SUR	Suriname	Americas	<5 years	55520	2155.18	1005.67	3984.29
Other bacteria	SHIG	Shigella spp.	2017	Incidence	Rate per 100,000	SUR	Suriname	Americas	≥5 years	535276	2715.51	1261.61	5054.14
Other bacteria	SHIG	Shigella spp.	2017	Incidence	Rate per 100,000	SUR	Suriname	Americas	All ages	590796	2662.85	1229.32	4880.98
Other bacteria	SHIG	Shigella spp.	2017	Incidence	Rate per 100,000	SVK	Slovakia	Europe	<5 years	284609	115.086	59.6046	210.382
Other bacteria	SHIG	Shigella spp.	2017	Incidence	Rate per 100,000	SVK	Slovakia	Europe	≥5 years	5147193	35.6526	18.4651	65.1749
Other bacteria	SHIG	Shigella spp.	2017	Incidence	Rate per 100,000	SVK	Slovakia	Europe	All ages	5431802	39.8147	20.6207	72.7833
Other bacteria	SHIG	Shigella spp.	2017	Incidence	Rate per 100,000	SVN	Slovenia	Europe	<5 years	105454	117.91	61.0675	215.546
Other bacteria	SHIG	Shigella spp.	2017	Incidence	Rate per 100,000	SVN	Slovenia	Europe	≥5 years	1956545	35.6055	18.4406	65.0887
Other bacteria	SHIG	Shigella spp.	2017	Incidence	Rate per 100,000	SVN	Slovenia	Europe	All ages	2061999	39.8147	20.6207	72.7833
Other bacteria	SHIG	Shigella spp.	2017	Incidence	Rate per 100,000	SWE	Sweden	Europe	<5 years	597044	100.952	52.2846	184.545
Other bacteria	SHIG	Shigella spp.	2017	Incidence	Rate per 100,000	SWE	Sweden	Europe	≥5 years	9398244	35.9308	18.6091	65.6834
Other bacteria	SHIG	Shigella spp.	2017	Incidence	Rate per 100,000	SWE	Sweden	Europe	All ages	9995288	39.8147	20.6207	72.7833
Other bacteria	SHIG	Shigella spp.	2017	Incidence	Rate per 100,000	SWZ	Eswatini	Africa	<5 years	144681	9730.5	5513.28	16242.2
Other bacteria	SHIG	Shigella spp.	2017	Incidence	Rate per 100,000	SWZ	Eswatini	Africa	≥5 years	1008198	21012.1	10972.2	37247.9
Other bacteria	SHIG	Shigella spp.	2017	Incidence	Rate per 100,000	SWZ	Eswatini	Africa	All ages	1152879	19596.4	10375.1	34550.1
Other bacteria	SHIG	Shigella spp.	2017	Incidence	Rate per 100,000	SYC	Seychelles	Africa	<5 years	8330	5454.29	2678.78	9141.36
Other bacteria	SHIG	Shigella spp.	2017	Incidence	Rate per 100,000	SYC	Seychelles	Africa	≥5 years	102786	3990.91	1899.59	6924.22
Other bacteria	SHIG	Shigella spp.	2017	Incidence	Rate per 100,000	SYC	Seychelles	Africa	All ages	111116	4100.62	2002.05	7077.26
Other bacteria	SHIG	Shigella spp.	2017	Incidence	Rate per 100,000	SYR	Syria	Eastern Mediterranean	<5 years	2226922	4161.56	1719.21	8582.18
Other bacteria	SHIG	Shigella spp.	2017	Incidence	Rate per 100,000	SYR	Syria	Eastern Mediterranean	≥5 years	17022886	3980.02	1515.75	7727.44
Other bacteria	SHIG	Shigella spp.	2017	Incidence	Rate per 100,000	SYR	Syria	Eastern Mediterranean	All ages	19249808	4001.02	1548.96	7761.9
Other bacteria	SHIG	Shigella spp.	2017	Incidence	Rate per 100,000	TCD	Chad	Africa	<5 years	3002260	19782.1	10487.5	31714.6
Other bacteria	SHIG	Shigella spp.	2017	Incidence	Rate per 100,000	TCD	Chad	Africa	≥5 years	12364885	16325.6	8528.46	27304.6
Other bacteria	SHIG	Shigella spp.	2017	Incidence	Rate per 100,000	TCD	Chad	Africa	All ages	15367145	17000.9	9057.98	27783.3
Other bacteria	SHIG	Shigella spp.	2017	Incidence	Rate per 100,000	TGO	Togo	Africa	<5 years	1231747	15949.1	8632.74	27430.9
Other bacteria	SHIG	Shigella spp.	2017	Incidence	Rate per 100,000	TGO	Togo	Africa	≥5 years	6725234	17163.1	8620.31	29984.1
Other bacteria	SHIG	Shigella spp.	2017	Incidence	Rate per 100,000	TGO	Togo	Africa	All ages	7956981	16975.2	8821.3	28549.2
Other bacteria	SHIG	Shigella spp.	2017	Incidence	Rate per 100,000	THA	Thailand	South-East Asia	<5 years	3821024	5242.49	2180.32	10074.7
Other bacteria	SHIG	Shigella spp.	2017	Incidence	Rate per 100,000	THA	Thailand	South-East Asia	≥5 years	67208436	4253.94	1862.85	8324.52
Other bacteria	SHIG	Shigella spp.	2017	Incidence	Rate per 100,000	THA	Thailand	South-East Asia	All ages	71029460	4307.12	1865.49	8323.09
Other bacteria	SHIG	Shigella spp.	2017	Incidence	Rate per 100,000	TJK	Tajikistan	Europe	<5 years	1282929	4698.32	1273.66	10234.4
Other bacteria	SHIG	Shigella spp.	2017	Incidence	Rate per 100,000	TJK	Tajikistan	Europe	≥5 years	7692872	2240.8	634.329	4867.12
Other bacteria	SHIG	Shigella spp.	2017	Incidence	Rate per 100,000	TJK	Tajikistan	Europe	All ages	8975801	2592.06	732.519	5514.33
Other bacteria	SHIG	Shigella spp.	2017	Incidence	Rate per 100,000	TKM	Turkmenistan	Europe	<5 years	782936	1171.35	398.915	2486.54
Other bacteria	SHIG	Shigella spp.	2017	Incidence	Rate per 100,000	TKM	Turkmenistan	Europe	≥5 years	5650077	528.493	164.402	1120.56
Other bacteria	SHIG	Shigella spp.	2017	Incidence	Rate per 100,000	TKM	Turkmenistan	Europe	All ages	6433013	606.733	198.684	1283.97
Other bacteria	SHIG	Shigella spp.	2017	Incidence	Rate per 100,000	TLS	Timor-Leste	South-East Asia	<5 years	156694	11658.5	6362.21	19707.3
Other bacteria	SHIG	Shigella spp.	2017	Incidence	Rate per 100,000	TLS	Timor-Leste	South-East Asia	≥5 years	1083109	5690.66	2985.3	9704.11
Other bacteria	SHIG	Shigella spp.	2017	Incidence	Rate per 100,000	TLS	Timor-Leste	South-East Asia	All ages	1239803	6444.91	3480.45	10753.4
Other bacteria	SHIG	Shigella spp.	2017	Incidence	Rate per 100,000	TON	Tonga	Western Pacific	<5 years	13250	1750.45	690.545	3539.38
Other bacteria	SHIG	Shigella spp.	2017	Incidence	Rate per 100,000	TON	Tonga	Western Pacific	≥5 years	91971	2473.15	1012.3	4911.83
Other bacteria	SHIG	Shigella spp.	2017	Incidence	Rate per 100,000	TON	Tonga	Western Pacific	All ages	105221	2382.14	989.171	4667.96
Other bacteria	SHIG	Shigella spp.	2017	Incidence	Rate per 100,000	TTO	Trinidad and Tobago	Americas	<5 years	92496	277.257	109.205	496.182
Other bacteria	SHIG	Shigella spp.	2017	Incidence	Rate per 100,000	TTO	Trinidad and Tobago	Americas	≥5 years	1348431	106.554	41.9691	190.69
Other bacteria	SHIG	Shigella spp.	2017	Incidence	Rate per 100,000	TTO	Trinidad and Tobago	Americas	All ages	1440927	117.512	46.2851	210.3
Other bacteria	SHIG	Shigella spp.	2017	Incidence	Rate per 100,000	TUN	Tunisia	Eastern Mediterranean	<5 years	1082333	5936.21	3025.04	10203.3
Other bacteria	SHIG	Shigella spp.	2017	Incidence	Rate per 100,000	TUN	Tunisia	Eastern Mediterranean	≥5 years	10508863	3356.42	1742.75	5961.96
Other bacteria	SHIG	Shigella spp.	2017	Incidence	Rate per 100,000	TUN	Tunisia	Eastern Mediterranean	All ages	11591196	3597.31	1906.27	6236.77
Other bacteria	SHIG	Shigella spp.	2017	Incidence	Rate per 100,000	TUR	Turkey	Europe	<5 years	6802074	2176.71	625.446	4868.92
Other bacteria	SHIG	Shigella spp.	2017	Incidence	Rate per 100,000	TUR	Turkey	Europe	≥5 years	75490162	1346.78	390.26	2910.52
Other bacteria	SHIG	Shigella spp.	2017	Incidence	Rate per 100,000	TUR	Turkey	Europe	All ages	82292236	1415.38	415.628	2984.41
Other bacteria	SHIG	Shigella spp.	2017	Incidence	Rate per 100,000	TUV	Tuvalu	Western Pacific	<5 years	1221	1375.52	580.105	2675.36
Other bacteria	SHIG	Shigella spp.	2017	Incidence	Rate per 100,000	TUV	Tuvalu	Western Pacific	≥5 years	9686	1711.5	724.093	3365.92
Other bacteria	SHIG	Shigella spp.	2017	Incidence	Rate per 100,000	TUV	Tuvalu	Western Pacific	All ages	10907	1673.89	720.771	3258.05
Other bacteria	SHIG	Shigella spp.	2017	Incidence	Rate per 100,000	TZA	Tanzania	Africa	<5 years	9158663	5898.24	3076.01	10384.8
Other bacteria	SHIG	Shigella spp.	2017	Incidence	Rate per 100,000	TZA	Tanzania	Africa	≥5 years	45571201	13270.1	6343.15	24839.3
Other bacteria	SHIG	Shigella spp.	2017	Incidence	Rate per 100,000	TZA	Tanzania	Africa	All ages	54729864	12036.5	5927.27	22239.6
Other bacteria	SHIG	Shigella spp.	2017	Incidence	Rate per 100,000	UGA	Uganda	Africa	<5 years	6893695	9212	5002.59	14773.6
Other bacteria	SHIG	Shigella spp.	2017	Incidence	Rate per 100,000	UGA	Uganda	Africa	≥5 years	32591920	14346	7376.1	24493.3
Other bacteria	SHIG	Shigella spp.	2017	Incidence	Rate per 100,000	UGA	Uganda	Africa	All ages	39485615	13449.6	7027.69	22251.1
Other bacteria	SHIG	Shigella spp.	2017	Incidence	Rate per 100,000	UKR	Ukraine	Europe	<5 years	2394562	1472.39	432.139	3079.89
Other bacteria	SHIG	Shigella spp.	2017	Incidence	Rate per 100,000	UKR	Ukraine	Europe	≥5 years	43138753	550.145	177.056	1111.77
Other bacteria	SHIG	Shigella spp.	2017	Incidence	Rate per 100,000	UKR	Ukraine	Europe	All ages	45533315	598.645	196.466	1159.68
Other bacteria	SHIG	Shigella spp.	2017	Incidence	Rate per 100,000	URY	Uruguay	Americas	<5 years	234731	256.62	101.077	459.25
Other bacteria	SHIG	Shigella spp.	2017	Incidence	Rate per 100,000	URY	Uruguay	Americas	≥5 years	3149796	107.145	42.2019	191.748
Other bacteria	SHIG	Shigella spp.	2017	Incidence	Rate per 100,000	URY	Uruguay	Americas	All ages	3384527	117.512	46.2851	210.3
Other bacteria	SHIG	Shigella spp.	2017	Incidence	Rate per 100,000	USA	United States	Americas	<5 years	20008881	294.185	115.872	526.475
Other bacteria	SHIG	Shigella spp.	2017	Incidence	Rate per 100,000	USA	United States	Americas	≥5 years	310725148	106.135	41.8041	189.94
Other bacteria	SHIG	Shigella spp.	2017	Incidence	Rate per 100,000	USA	United States	Americas	All ages	330734029	117.512	46.2851	210.3
Other bacteria	SHIG	Shigella spp.	2017	Incidence	Rate per 100,000	UZB	Uzbekistan	Europe	<5 years	3449046	749.874	196.823	1630.29
Other bacteria	SHIG	Shigella spp.	2017	Incidence	Rate per 100,000	UZB	Uzbekistan	Europe	≥5 years	28102626	401.483	108.971	876.377
Other bacteria	SHIG	Shigella spp.	2017	Incidence	Rate per 100,000	UZB	Uzbekistan	Europe	All ages	31551672	439.567	118.58	939.499
Other bacteria	SHIG	Shigella spp.	2017	Incidence	Rate per 100,000	VCT	Saint Vincent and the Grenadines	Americas	<5 years	8230	1970.62	893.903	3724.21
Other bacteria	SHIG	Shigella spp.	2017	Incidence	Rate per 100,000	VCT	Saint Vincent and the Grenadines	Americas	≥5 years	97795	2868.44	1364.12	5392.38
Other bacteria	SHIG	Shigella spp.	2017	Incidence	Rate per 100,000	VCT	Saint Vincent and the Grenadines	Americas	All ages	106025	2798.75	1334.21	5187.91
Other bacteria	SHIG	Shigella spp.	2017	Incidence	Rate per 100,000	VEN	Venezuela	Americas	<5 years	2806560	4259.27	1646.66	8828.47
Other bacteria	SHIG	Shigella spp.	2017	Incidence	Rate per 100,000	VEN	Venezuela	Americas	≥5 years	27997346	3950.79	1636.59	8031.96
Other bacteria	SHIG	Shigella spp.	2017	Incidence	Rate per 100,000	VEN	Venezuela	Americas	All ages	30803906	3978.9	1653.9	8058.17
Other bacteria	SHIG	Shigella spp.	2017	Incidence	Rate per 100,000	VNM	Vietnam	Western Pacific	<5 years	8389618	4284.26	1788.55	9274.56
Other bacteria	SHIG	Shigella spp.	2017	Incidence	Rate per 100,000	VNM	Vietnam	Western Pacific	≥5 years	86216844	2552.46	1077.87	5400.99
Other bacteria	SHIG	Shigella spp.	2017	Incidence	Rate per 100,000	VNM	Vietnam	Western Pacific	All ages	94606462	2706.03	1156.24	5692.87
Other bacteria	SHIG	Shigella spp.	2017	Incidence	Rate per 100,000	VUT	Vanuatu	Western Pacific	<5 years	41812	3097.02	1273.31	6625.49
Other bacteria	SHIG	Shigella spp.	2017	Incidence	Rate per 100,000	VUT	Vanuatu	Western Pacific	≥5 years	233313	3028.35	1306.79	6295.7
Other bacteria	SHIG	Shigella spp.	2017	Incidence	Rate per 100,000	VUT	Vanuatu	Western Pacific	All ages	275125	3038.79	1320.43	6286.71
Other bacteria	SHIG	Shigella spp.	2017	Incidence	Rate per 100,000	WPR	Western Pacific Region	Western Pacific	<5 years	127830835	1229.04	575.994	2282.67
Other bacteria	SHIG	Shigella spp.	2017	Incidence	Rate per 100,000	WPR	Western Pacific Region	Western Pacific	≥5 years	1766026856	435.842	219.637	790.253
Other bacteria	SHIG	Shigella spp.	2017	Incidence	Rate per 100,000	WPR	Western Pacific Region	Western Pacific	All ages	1893857691	489.381	251.782	872.117
Other bacteria	SHIG	Shigella spp.	2017	Incidence	Rate per 100,000	WSM	Samoa	Western Pacific	<5 years	29491	2585.83	1031.99	5828.11
Other bacteria	SHIG	Shigella spp.	2017	Incidence	Rate per 100,000	WSM	Samoa	Western Pacific	≥5 years	174866	2846.1	1196.26	6014.91
Other bacteria	SHIG	Shigella spp.	2017	Incidence	Rate per 100,000	WSM	Samoa	Western Pacific	All ages	204357	2808.54	1187.34	6000.7
Other bacteria	SHIG	Shigella spp.	2017	Incidence	Rate per 100,000	YEM	Yemen	Eastern Mediterranean	<5 years	5166252	28869	13005.2	54488.6
Other bacteria	SHIG	Shigella spp.	2017	Incidence	Rate per 100,000	YEM	Yemen	Eastern Mediterranean	≥5 years	27427362	5716.84	2473.64	10672.6
Other bacteria	SHIG	Shigella spp.	2017	Incidence	Rate per 100,000	YEM	Yemen	Eastern Mediterranean	All ages	32593614	9386.57	4345.32	17306.2
Other bacteria	SHIG	Shigella spp.	2017	Incidence	Rate per 100,000	ZAF	South Africa	Africa	<5 years	5716070	9465.03	4840.32	16581.9
Other bacteria	SHIG	Shigella spp.	2017	Incidence	Rate per 100,000	ZAF	South Africa	Africa	≥5 years	51424531	15500.4	7329.15	27265.7
Other bacteria	SHIG	Shigella spp.	2017	Incidence	Rate per 100,000	ZAF	South Africa	Africa	All ages	57140601	14896.6	7105.85	26068
Other bacteria	SHIG	Shigella spp.	2017	Incidence	Rate per 100,000	ZMB	Zambia	Africa	<5 years	2864900	10465.8	5210.09	19094.2
Other bacteria	SHIG	Shigella spp.	2017	Incidence	Rate per 100,000	ZMB	Zambia	Africa	≥5 years	14311211	14784.6	6767.04	27926.5
Other bacteria	SHIG	Shigella spp.	2017	Incidence	Rate per 100,000	ZMB	Zambia	Africa	All ages	17176111	14064.2	6562.26	26157.9
Other bacteria	SHIG	Shigella spp.	2017	Incidence	Rate per 100,000	ZWE	Zimbabwe	Africa	<5 years	2341924	6877.66	3352.16	12374.2
Other bacteria	SHIG	Shigella spp.	2017	Incidence	Rate per 100,000	ZWE	Zimbabwe	Africa	≥5 years	12362662	12276.8	5506.19	22876.6
Other bacteria	SHIG	Shigella spp.	2017	Incidence	Rate per 100,000	ZWE	Zimbabwe	Africa	All ages	14704586	11416.9	5248.46	21177
Other bacteria	SHIG	Shigella spp.	2017	Mortality	Number	AFG	Afghanistan	Eastern Mediterranean	<5 years	6040782	561.699	223.063	1080.6
Other bacteria	SHIG	Shigella spp.	2017	Mortality	Number	AFG	Afghanistan	Eastern Mediterranean	≥5 years	29133301	21.3049	8.66365	43.9076
Other bacteria	SHIG	Shigella spp.	2017	Mortality	Number	AFG	Afghanistan	Eastern Mediterranean	All ages	35174083	583.004	231.974	1123.06
Other bacteria	SHIG	Shigella spp.	2017	Mortality	Number	AFR	African Region	Africa	<5 years	168251649	47792.6	29477.6	70436
Other bacteria	SHIG	Shigella spp.	2017	Mortality	Number	AFR	African Region	Africa	≥5 years	883049894	31599.2	19434.4	47749.1
Other bacteria	SHIG	Shigella spp.	2017	Mortality	Number	AFR	African Region	Africa	All ages	1051301543	79391.8	49824.7	115491
Other bacteria	SHIG	Shigella spp.	2017	Mortality	Number	AGO	Angola	Africa	<5 years	5345712	1376.69	628.361	2607.68
Other bacteria	SHIG	Shigella spp.	2017	Mortality	Number	AGO	Angola	Africa	≥5 years	24360412	842.573	395.867	1387.68
Other bacteria	SHIG	Shigella spp.	2017	Mortality	Number	AGO	Angola	Africa	All ages	29706124	2219.26	1051.92	3840.96
Other bacteria	SHIG	Shigella spp.	2017	Mortality	Number	ALB	Albania	Europe	<5 years	178880	0.235735	0.0742959	0.524568
Other bacteria	SHIG	Shigella spp.	2017	Mortality	Number	ALB	Albania	Europe	≥5 years	2720959	0.897213	0.284006	2.0934
Other bacteria	SHIG	Shigella spp.	2017	Mortality	Number	ALB	Albania	Europe	All ages	2899839	1.13295	0.377641	2.55497
Other bacteria	SHIG	Shigella spp.	2017	Mortality	Number	AMR	Region of the Americas	Americas	<5 years	73550950	904.167	479.491	1467.27
Other bacteria	SHIG	Shigella spp.	2017	Mortality	Number	AMR	Region of the Americas	Americas	≥5 years	917442454	1941.05	1019.06	3092.15
Other bacteria	SHIG	Shigella spp.	2017	Mortality	Number	AMR	Region of the Americas	Americas	All ages	990993404	2845.21	1534.38	4528.1
Other bacteria	SHIG	Shigella spp.	2017	Mortality	Number	AND	Andorra	Europe	<5 years	3127	0.000584145	0.000137954	0.001467
Other bacteria	SHIG	Shigella spp.	2017	Mortality	Number	AND	Andorra	Europe	≥5 years	69872	0.00327275	0.000772906	0.00821907
Other bacteria	SHIG	Shigella spp.	2017	Mortality	Number	AND	Andorra	Europe	All ages	72999	0.0038569	0.00091086	0.00968607
Other bacteria	SHIG	Shigella spp.	2017	Mortality	Number	ARE	United Arab Emirates	Eastern Mediterranean	<5 years	516327	0.109892	0.020108	0.277009
Other bacteria	SHIG	Shigella spp.	2017	Mortality	Number	ARE	United Arab Emirates	Eastern Mediterranean	≥5 years	8656188	0.615683	0.112658	1.55198
Other bacteria	SHIG	Shigella spp.	2017	Mortality	Number	ARE	United Arab Emirates	Eastern Mediterranean	All ages	9172515	0.725575	0.132766	1.82899
Other bacteria	SHIG	Shigella spp.	2017	Mortality	Number	ARG	Argentina	Americas	<5 years	3725682	13.4998	6.06268	28.675
Other bacteria	SHIG	Shigella spp.	2017	Mortality	Number	ARG	Argentina	Americas	≥5 years	40373124	97.7989	43.4955	191.959
Other bacteria	SHIG	Shigella spp.	2017	Mortality	Number	ARG	Argentina	Americas	All ages	44098806	111.299	49.3597	220.093
Other bacteria	SHIG	Shigella spp.	2017	Mortality	Number	ARM	Armenia	Europe	<5 years	210544	1.06687	0.286925	2.47605
Other bacteria	SHIG	Shigella spp.	2017	Mortality	Number	ARM	Armenia	Europe	≥5 years	2706908	0.101339	0.0303127	0.224439
Other bacteria	SHIG	Shigella spp.	2017	Mortality	Number	ARM	Armenia	Europe	All ages	2917452	1.1682	0.3182	2.71154
Other bacteria	SHIG	Shigella spp.	2017	Mortality	Number	ATG	Antigua and Barbuda	Americas	<5 years	5497	0.0017152	0.000430514	0.00364761
Other bacteria	SHIG	Shigella spp.	2017	Mortality	Number	ATG	Antigua and Barbuda	Americas	≥5 years	84722	0.00960966	0.00241202	0.0204362
Other bacteria	SHIG	Shigella spp.	2017	Mortality	Number	ATG	Antigua and Barbuda	Americas	All ages	90219	0.0113249	0.00284253	0.0240838
Other bacteria	SHIG	Shigella spp.	2017	Mortality	Number	AUS	Australia	Western Pacific	<5 years	1582703	0.27479	0.0797225	0.729138
Other bacteria	SHIG	Shigella spp.	2017	Mortality	Number	AUS	Australia	Western Pacific	≥5 years	22949477	1.53955	0.446656	4.0851
Other bacteria	SHIG	Shigella spp.	2017	Mortality	Number	AUS	Australia	Western Pacific	All ages	24532180	1.81434	0.526379	4.81423
Other bacteria	SHIG	Shigella spp.	2017	Mortality	Number	AUT	Austria	Europe	<5 years	425650	0.0702108	0.0165813	0.176325
Other bacteria	SHIG	Shigella spp.	2017	Mortality	Number	AUT	Austria	Europe	≥5 years	8348408	0.393366	0.0928989	0.987885
Other bacteria	SHIG	Shigella spp.	2017	Mortality	Number	AUT	Austria	Europe	All ages	8774058	0.463577	0.10948	1.16421
Other bacteria	SHIG	Shigella spp.	2017	Mortality	Number	AZE	Azerbaijan	Europe	<5 years	885105	14.5784	4.61479	32.9322
Other bacteria	SHIG	Shigella spp.	2017	Mortality	Number	AZE	Azerbaijan	Europe	≥5 years	9039593	1.70429	0.669654	3.58059
Other bacteria	SHIG	Shigella spp.	2017	Mortality	Number	AZE	Azerbaijan	Europe	All ages	9924698	16.2827	5.38281	36.6816
Other bacteria	SHIG	Shigella spp.	2017	Mortality	Number	BDI	Burundi	Africa	<5 years	2144406	420.899	218.575	706.288
Other bacteria	SHIG	Shigella spp.	2017	Mortality	Number	BDI	Burundi	Africa	≥5 years	9219593	556.047	289.817	955.027
Other bacteria	SHIG	Shigella spp.	2017	Mortality	Number	BDI	Burundi	Africa	All ages	11363999	976.946	529.52	1647.37
Other bacteria	SHIG	Shigella spp.	2017	Mortality	Number	BEL	Belgium	Europe	<5 years	631140	0.0908487	0.0214552	0.228154
Other bacteria	SHIG	Shigella spp.	2017	Mortality	Number	BEL	Belgium	Europe	≥5 years	10721984	0.508993	0.120206	1.27827
Other bacteria	SHIG	Shigella spp.	2017	Mortality	Number	BEL	Belgium	Europe	All ages	11353124	0.599841	0.141661	1.50642
Other bacteria	SHIG	Shigella spp.	2017	Mortality	Number	BEN	Benin	Africa	<5 years	2001312	482.837	277.669	753.252
Other bacteria	SHIG	Shigella spp.	2017	Mortality	Number	BEN	Benin	Africa	≥5 years	9866724	438.107	231.793	684.765
Other bacteria	SHIG	Shigella spp.	2017	Mortality	Number	BEN	Benin	Africa	All ages	11868036	920.943	508.835	1399.54
Other bacteria	SHIG	Shigella spp.	2017	Mortality	Number	BFA	Burkina Faso	Africa	<5 years	3411792	1092.66	569.484	1875.12
Other bacteria	SHIG	Shigella spp.	2017	Mortality	Number	BFA	Burkina Faso	Africa	≥5 years	16205017	808.953	385.737	1359.67
Other bacteria	SHIG	Shigella spp.	2017	Mortality	Number	BFA	Burkina Faso	Africa	All ages	19616809	1901.61	955.319	3206.19
Other bacteria	SHIG	Shigella spp.	2017	Mortality	Number	BGD	Bangladesh	South-East Asia	<5 years	15422698	1020.95	554.563	1676.05
Other bacteria	SHIG	Shigella spp.	2017	Mortality	Number	BGD	Bangladesh	South-East Asia	≥5 years	146107876	2578.98	1273.26	4671.09
Other bacteria	SHIG	Shigella spp.	2017	Mortality	Number	BGD	Bangladesh	South-East Asia	All ages	161530574	3599.93	1879	6194.88
Other bacteria	SHIG	Shigella spp.	2017	Mortality	Number	BGR	Bulgaria	Europe	<5 years	330278	0.547206	0.178522	1.27762
Other bacteria	SHIG	Shigella spp.	2017	Mortality	Number	BGR	Bulgaria	Europe	≥5 years	6771243	0.98187	0.362664	2.1847
Other bacteria	SHIG	Shigella spp.	2017	Mortality	Number	BGR	Bulgaria	Europe	All ages	7101521	1.52908	0.554429	3.26037
Other bacteria	SHIG	Shigella spp.	2017	Mortality	Number	BHR	Bahrain	Eastern Mediterranean	<5 years	105218	0.0175163	0.00320513	0.0441542
Other bacteria	SHIG	Shigella spp.	2017	Mortality	Number	BHR	Bahrain	Eastern Mediterranean	≥5 years	1356844	0.0981375	0.0179572	0.24738
Other bacteria	SHIG	Shigella spp.	2017	Mortality	Number	BHR	Bahrain	Eastern Mediterranean	All ages	1462062	0.115654	0.0211623	0.291534
Other bacteria	SHIG	Shigella spp.	2017	Mortality	Number	BHS	Bahamas	Americas	<5 years	25152	0.007402	0.0018579	0.0157414
Other bacteria	SHIG	Shigella spp.	2017	Mortality	Number	BHS	Bahamas	Americas	≥5 years	364191	0.0414708	0.0104091	0.0881932
Other bacteria	SHIG	Shigella spp.	2017	Mortality	Number	BHS	Bahamas	Americas	All ages	389343	0.0488728	0.012267	0.103935
Other bacteria	SHIG	Shigella spp.	2017	Mortality	Number	BIH	Bosnia and Herzegovina	Europe	<5 years	145276	0.0384195	0.0112846	0.0892392
Other bacteria	SHIG	Shigella spp.	2017	Mortality	Number	BIH	Bosnia and Herzegovina	Europe	≥5 years	3305133	2.3817	0.806667	5.06016
Other bacteria	SHIG	Shigella spp.	2017	Mortality	Number	BIH	Bosnia and Herzegovina	Europe	All ages	3450409	2.42012	0.823134	5.14834
Other bacteria	SHIG	Shigella spp.	2017	Mortality	Number	BLR	Belarus	Europe	<5 years	594096	0.0986062	0.0333473	0.219521
Other bacteria	SHIG	Shigella spp.	2017	Mortality	Number	BLR	Belarus	Europe	≥5 years	8908090	0.744769	0.28101	1.55624
Other bacteria	SHIG	Shigella spp.	2017	Mortality	Number	BLR	Belarus	Europe	All ages	9502186	0.843375	0.324825	1.75879
Other bacteria	SHIG	Shigella spp.	2017	Mortality	Number	BLZ	Belize	Americas	<5 years	37813	0.218168	0.0728866	0.489523
Other bacteria	SHIG	Shigella spp.	2017	Mortality	Number	BLZ	Belize	Americas	≥5 years	331512	0.528687	0.247598	0.924066
Other bacteria	SHIG	Shigella spp.	2017	Mortality	Number	BLZ	Belize	Americas	All ages	369325	0.746855	0.355186	1.33949
Other bacteria	SHIG	Shigella spp.	2017	Mortality	Number	BOL	Bolivia	Americas	<5 years	1243848	72.5823	32.0552	140.247
Other bacteria	SHIG	Shigella spp.	2017	Mortality	Number	BOL	Bolivia	Americas	≥5 years	10018669	49.5715	19.4994	96.6224
Other bacteria	SHIG	Shigella spp.	2017	Mortality	Number	BOL	Bolivia	Americas	All ages	11262517	122.154	52.9041	232.047
Other bacteria	SHIG	Shigella spp.	2017	Mortality	Number	BRA	Brazil	Americas	<5 years	14418995	106.055	54.2994	180.972
Other bacteria	SHIG	Shigella spp.	2017	Mortality	Number	BRA	Brazil	Americas	≥5 years	189557367	608.054	303.92	1042.98
Other bacteria	SHIG	Shigella spp.	2017	Mortality	Number	BRA	Brazil	Americas	All ages	203976362	714.109	360.697	1210.47
Other bacteria	SHIG	Shigella spp.	2017	Mortality	Number	BRB	Barbados	Americas	<5 years	16367	0.00532119	0.00133562	0.0113162
Other bacteria	SHIG	Shigella spp.	2017	Mortality	Number	BRB	Barbados	Americas	≥5 years	263526	0.0298127	0.00748298	0.0634008
Other bacteria	SHIG	Shigella spp.	2017	Mortality	Number	BRB	Barbados	Americas	All ages	279893	0.0351339	0.00881859	0.0747171
Other bacteria	SHIG	Shigella spp.	2017	Mortality	Number	BRN	Brunei	Western Pacific	<5 years	33372	0.00481884	0.00139805	0.0127865
Other bacteria	SHIG	Shigella spp.	2017	Mortality	Number	BRN	Brunei	Western Pacific	≥5 years	396836	0.0269982	0.00783278	0.0716382
Other bacteria	SHIG	Shigella spp.	2017	Mortality	Number	BRN	Brunei	Western Pacific	All ages	430208	0.0318171	0.00923083	0.0844247
Other bacteria	SHIG	Shigella spp.	2017	Mortality	Number	BTN	Bhutan	South-East Asia	<5 years	60389	2.57999	1.27506	4.95314
Other bacteria	SHIG	Shigella spp.	2017	Mortality	Number	BTN	Bhutan	South-East Asia	≥5 years	691116	18.1476	8.74389	33.2045
Other bacteria	SHIG	Shigella spp.	2017	Mortality	Number	BTN	Bhutan	South-East Asia	All ages	751505	20.7276	10.3397	36.7763
Other bacteria	SHIG	Shigella spp.	2017	Mortality	Number	BWA	Botswana	Africa	<5 years	270721	26.4188	4.11907	82.0285
Other bacteria	SHIG	Shigella spp.	2017	Mortality	Number	BWA	Botswana	Africa	≥5 years	1979905	75.0779	34.7708	130.059
Other bacteria	SHIG	Shigella spp.	2017	Mortality	Number	BWA	Botswana	Africa	All ages	2250626	101.497	46.7454	191.842
Other bacteria	SHIG	Shigella spp.	2017	Mortality	Number	CAF	Central African Republic	Africa	<5 years	897120	292.005	141.68	517.165
Other bacteria	SHIG	Shigella spp.	2017	Mortality	Number	CAF	Central African Republic	Africa	≥5 years	3861450	231.071	111.681	409.176
Other bacteria	SHIG	Shigella spp.	2017	Mortality	Number	CAF	Central African Republic	Africa	All ages	4758570	523.076	263.117	901.665
Other bacteria	SHIG	Shigella spp.	2017	Mortality	Number	CAN	Canada	Americas	<5 years	1954794	0.695335	0.174529	1.47872
Other bacteria	SHIG	Shigella spp.	2017	Mortality	Number	CAN	Canada	Americas	≥5 years	34619575	3.89571	0.977821	8.28475
Other bacteria	SHIG	Shigella spp.	2017	Mortality	Number	CAN	Canada	Americas	All ages	36574369	4.59104	1.15235	9.76348
Other bacteria	SHIG	Shigella spp.	2017	Mortality	Number	CHE	Switzerland	Europe	<5 years	430107	0.0673871	0.0159144	0.169234
Other bacteria	SHIG	Shigella spp.	2017	Mortality	Number	CHE	Switzerland	Europe	≥5 years	7991081	0.377546	0.0891627	0.948155
Other bacteria	SHIG	Shigella spp.	2017	Mortality	Number	CHE	Switzerland	Europe	All ages	8421188	0.444933	0.105077	1.11739
Other bacteria	SHIG	Shigella spp.	2017	Mortality	Number	CHL	Chile	Americas	<5 years	1197682	0.349725	0.0877808	0.743738
Other bacteria	SHIG	Shigella spp.	2017	Mortality	Number	CHL	Chile	Americas	≥5 years	17197745	1.95938	0.491804	4.1669
Other bacteria	SHIG	Shigella spp.	2017	Mortality	Number	CHL	Chile	Americas	All ages	18395427	2.30911	0.579585	4.91063
Other bacteria	SHIG	Shigella spp.	2017	Mortality	Number	CHN	China	Western Pacific	<5 years	91164365	236.304	97.2584	464.564
Other bacteria	SHIG	Shigella spp.	2017	Mortality	Number	CHN	China	Western Pacific	≥5 years	1317132048	159.997	74.522	312.014
Other bacteria	SHIG	Shigella spp.	2017	Mortality	Number	CHN	China	Western Pacific	All ages	1408296413	396.301	171.309	760.657
Other bacteria	SHIG	Shigella spp.	2017	Mortality	Number	CIV	Cote d'Ivoire	Africa	<5 years	4353331	1031.33	619.151	1594.17
Other bacteria	SHIG	Shigella spp.	2017	Mortality	Number	CIV	Cote d'Ivoire	Africa	≥5 years	22013175	497.187	275.225	780.958
Other bacteria	SHIG	Shigella spp.	2017	Mortality	Number	CIV	Cote d'Ivoire	Africa	All ages	26366506	1528.52	900.951	2285.39
Other bacteria	SHIG	Shigella spp.	2017	Mortality	Number	CMR	Cameroon	Africa	<5 years	3892422	1170.3	631.535	2085.09
Other bacteria	SHIG	Shigella spp.	2017	Mortality	Number	CMR	Cameroon	Africa	≥5 years	19906895	593.214	273.197	1058.23
Other bacteria	SHIG	Shigella spp.	2017	Mortality	Number	CMR	Cameroon	Africa	All ages	23799317	1763.51	923.989	3125.69
Other bacteria	SHIG	Shigella spp.	2017	Mortality	Number	COD	Democratic Republic of Congo	Africa	<5 years	15801239	4309.53	2137.79	7334.99
Other bacteria	SHIG	Shigella spp.	2017	Mortality	Number	COD	Democratic Republic of Congo	Africa	≥5 years	69752398	1938.77	944.662	3251.43
Other bacteria	SHIG	Shigella spp.	2017	Mortality	Number	COD	Democratic Republic of Congo	Africa	All ages	85553637	6248.3	3298.43	10281.5
Other bacteria	SHIG	Shigella spp.	2017	Mortality	Number	COG	Congo	Africa	<5 years	849328	80.9558	41.7373	141.232
Other bacteria	SHIG	Shigella spp.	2017	Mortality	Number	COG	Congo	Africa	≥5 years	4436499	87.2127	45.3172	144.124
Other bacteria	SHIG	Shigella spp.	2017	Mortality	Number	COG	Congo	Africa	All ages	5285827	168.168	95.2503	263.439
Other bacteria	SHIG	Shigella spp.	2017	Mortality	Number	COK	Cook Islands	Western Pacific	<5 years	1358	0.000193411	5.61127e-05	0.000513204
Other bacteria	SHIG	Shigella spp.	2017	Mortality	Number	COK	Cook Islands	Western Pacific	≥5 years	15909	0.00108361	0.00031438	0.0028753
Other bacteria	SHIG	Shigella spp.	2017	Mortality	Number	COK	Cook Islands	Western Pacific	All ages	17267	0.00127702	0.000370492	0.0033885
Other bacteria	SHIG	Shigella spp.	2017	Mortality	Number	COL	Colombia	Americas	<5 years	3480805	20.095	9.96907	38.3596
Other bacteria	SHIG	Shigella spp.	2017	Mortality	Number	COL	Colombia	Americas	≥5 years	44221459	71.1436	33.7235	133.561
Other bacteria	SHIG	Shigella spp.	2017	Mortality	Number	COL	Colombia	Americas	All ages	47702264	91.2386	44.4485	171.919
Other bacteria	SHIG	Shigella spp.	2017	Mortality	Number	COM	Comoros	Africa	<5 years	108131	15.2944	8.18668	25.6017
Other bacteria	SHIG	Shigella spp.	2017	Mortality	Number	COM	Comoros	Africa	≥5 years	641097	15.5175	7.99179	24.8892
Other bacteria	SHIG	Shigella spp.	2017	Mortality	Number	COM	Comoros	Africa	All ages	749228	30.8119	16.6163	48.6605
Other bacteria	SHIG	Shigella spp.	2017	Mortality	Number	CPV	Cape Verde	Africa	<5 years	46906	0.436617	0.197385	0.814544
Other bacteria	SHIG	Shigella spp.	2017	Mortality	Number	CPV	Cape Verde	Africa	≥5 years	465762	4.97105	2.13265	9.57128
Other bacteria	SHIG	Shigella spp.	2017	Mortality	Number	CPV	Cape Verde	Africa	All ages	512668	5.40766	2.41966	10.2537
Other bacteria	SHIG	Shigella spp.	2017	Mortality	Number	CRI	Costa Rica	Americas	<5 years	349783	0.780254	0.266266	1.63214
Other bacteria	SHIG	Shigella spp.	2017	Mortality	Number	CRI	Costa Rica	Americas	≥5 years	4540824	15.2462	7.16053	26.1433
Other bacteria	SHIG	Shigella spp.	2017	Mortality	Number	CRI	Costa Rica	Americas	All ages	4890607	16.0265	7.50464	27.5253
Other bacteria	SHIG	Shigella spp.	2017	Mortality	Number	CUB	Cuba	Americas	<5 years	605776	0.74372	0.258116	1.52769
Other bacteria	SHIG	Shigella spp.	2017	Mortality	Number	CUB	Cuba	Americas	≥5 years	10652597	21.1044	8.46156	38.7612
Other bacteria	SHIG	Shigella spp.	2017	Mortality	Number	CUB	Cuba	Americas	All ages	11258373	21.8481	8.80736	40.0828
Other bacteria	SHIG	Shigella spp.	2017	Mortality	Number	CYP	Cyprus	Europe	<5 years	69974	0.00996992	0.00235454	0.0250381
Other bacteria	SHIG	Shigella spp.	2017	Mortality	Number	CYP	Cyprus	Europe	≥5 years	1175941	0.0558579	0.0131916	0.14028
Other bacteria	SHIG	Shigella spp.	2017	Mortality	Number	CYP	Cyprus	Europe	All ages	1245915	0.0658278	0.0155462	0.165318
Other bacteria	SHIG	Shigella spp.	2017	Mortality	Number	CZE	Czechia	Europe	<5 years	549424	0.084319	0.0199131	0.211756
Other bacteria	SHIG	Shigella spp.	2017	Mortality	Number	CZE	Czechia	Europe	≥5 years	9987693	0.472409	0.111566	1.18639
Other bacteria	SHIG	Shigella spp.	2017	Mortality	Number	CZE	Czechia	Europe	All ages	10537117	0.556728	0.131479	1.39815
Other bacteria	SHIG	Shigella spp.	2017	Mortality	Number	DEU	Germany	Europe	<5 years	3778852	0.66381	0.156768	1.66707
Other bacteria	SHIG	Shigella spp.	2017	Mortality	Number	DEU	Germany	Europe	≥5 years	79175717	3.71909	0.878315	9.33999
Other bacteria	SHIG	Shigella spp.	2017	Mortality	Number	DEU	Germany	Europe	All ages	82954569	4.3829	1.03508	11.0071
Other bacteria	SHIG	Shigella spp.	2017	Mortality	Number	DJI	Djibouti	Eastern Mediterranean	<5 years	114825	21.0684	9.40451	38.8299
Other bacteria	SHIG	Shigella spp.	2017	Mortality	Number	DJI	Djibouti	Eastern Mediterranean	≥5 years	931452	40.8548	19.8405	74.5694
Other bacteria	SHIG	Shigella spp.	2017	Mortality	Number	DJI	Djibouti	Eastern Mediterranean	All ages	1046277	61.9232	31.1388	109.329
Other bacteria	SHIG	Shigella spp.	2017	Mortality	Number	DMA	Dominica	Americas	<5 years	4400	0	0	0
Other bacteria	SHIG	Shigella spp.	2017	Mortality	Number	DMA	Dominica	Americas	≥5 years	64278	0.177193	0.0839235	0.311084
Other bacteria	SHIG	Shigella spp.	2017	Mortality	Number	DMA	Dominica	Americas	All ages	68678	0.177193	0.0839235	0.311084
Other bacteria	SHIG	Shigella spp.	2017	Mortality	Number	DNK	Denmark	Europe	<5 years	298050	0.0460039	0.0108645	0.115532
Other bacteria	SHIG	Shigella spp.	2017	Mortality	Number	DNK	Denmark	Europe	≥5 years	5450930	0.257743	0.0608696	0.647287
Other bacteria	SHIG	Shigella spp.	2017	Mortality	Number	DNK	Denmark	Europe	All ages	5748980	0.303747	0.0717341	0.762819
Other bacteria	SHIG	Shigella spp.	2017	Mortality	Number	DOM	Dominican Republic	Americas	<5 years	1034587	54.3846	28.2469	93.0085
Other bacteria	SHIG	Shigella spp.	2017	Mortality	Number	DOM	Dominican Republic	Americas	≥5 years	9574506	39.3983	18.7054	68.4031
Other bacteria	SHIG	Shigella spp.	2017	Mortality	Number	DOM	Dominican Republic	Americas	All ages	10609093	93.7829	49.1136	157.877
Other bacteria	SHIG	Shigella spp.	2017	Mortality	Number	DZA	Algeria	Africa	<5 years	4922108	122.392	70.0449	186.419
Other bacteria	SHIG	Shigella spp.	2017	Mortality	Number	DZA	Algeria	Africa	≥5 years	36350092	22.8	10.7366	38.8464
Other bacteria	SHIG	Shigella spp.	2017	Mortality	Number	DZA	Algeria	Africa	All ages	41272200	145.192	81.9012	220.857
Other bacteria	SHIG	Shigella spp.	2017	Mortality	Number	ECU	Ecuador	Americas	<5 years	1510234	8.83366	4.44589	14.8728
Other bacteria	SHIG	Shigella spp.	2017	Mortality	Number	ECU	Ecuador	Americas	≥5 years	15116750	15.8195	7.7057	27.6719
Other bacteria	SHIG	Shigella spp.	2017	Mortality	Number	ECU	Ecuador	Americas	All ages	16626984	24.6532	12.6743	42.1993
Other bacteria	SHIG	Shigella spp.	2017	Mortality	Number	EGY	Egypt	Eastern Mediterranean	<5 years	13331154	116.536	54.3429	218.29
Other bacteria	SHIG	Shigella spp.	2017	Mortality	Number	EGY	Egypt	Eastern Mediterranean	≥5 years	89343494	114.862	46.8012	216.493
Other bacteria	SHIG	Shigella spp.	2017	Mortality	Number	EGY	Egypt	Eastern Mediterranean	All ages	102674648	231.398	108	411.644
Other bacteria	SHIG	Shigella spp.	2017	Mortality	Number	EMR	Eastern Mediterranean Region	Eastern Mediterranean	<5 years	91696715	10261.1	5509.51	17690.6
Other bacteria	SHIG	Shigella spp.	2017	Mortality	Number	EMR	Eastern Mediterranean Region	Eastern Mediterranean	≥5 years	623164646	6561	3491.53	10878.8
Other bacteria	SHIG	Shigella spp.	2017	Mortality	Number	EMR	Eastern Mediterranean Region	Eastern Mediterranean	All ages	714861361	16822.1	9254.39	28524.1
Other bacteria	SHIG	Shigella spp.	2017	Mortality	Number	ERI	Eritrea	Africa	<5 years	452616	61.4566	28.9741	110.097
Other bacteria	SHIG	Shigella spp.	2017	Mortality	Number	ERI	Eritrea	Africa	≥5 years	2680875	247.9	120.809	443.157
Other bacteria	SHIG	Shigella spp.	2017	Mortality	Number	ERI	Eritrea	Africa	All ages	3133491	309.357	155.216	548.866
Other bacteria	SHIG	Shigella spp.	2017	Mortality	Number	ESP	Spain	Europe	<5 years	2137118	0.374375	0.088414	0.940193
Other bacteria	SHIG	Shigella spp.	2017	Mortality	Number	ESP	Spain	Europe	≥5 years	44647597	2.09749	0.495352	5.26757
Other bacteria	SHIG	Shigella spp.	2017	Mortality	Number	ESP	Spain	Europe	All ages	46784715	2.47187	0.583766	6.20776
Other bacteria	SHIG	Shigella spp.	2017	Mortality	Number	EST	Estonia	Europe	<5 years	70189	0.0105284	0.00248643	0.0264406
Other bacteria	SHIG	Shigella spp.	2017	Mortality	Number	EST	Estonia	Europe	≥5 years	1245517	0.0589868	0.0139306	0.148137
Other bacteria	SHIG	Shigella spp.	2017	Mortality	Number	EST	Estonia	Europe	All ages	1315706	0.0695152	0.016417	0.174578
Other bacteria	SHIG	Shigella spp.	2017	Mortality	Number	ETH	Ethiopia	Africa	<5 years	16154618	2457.06	1267.73	4262.63
Other bacteria	SHIG	Shigella spp.	2017	Mortality	Number	ETH	Ethiopia	Africa	≥5 years	92026425	4324.78	2183.62	7819.87
Other bacteria	SHIG	Shigella spp.	2017	Mortality	Number	ETH	Ethiopia	Africa	All ages	108181043	6781.83	3377.1	11863
Other bacteria	SHIG	Shigella spp.	2017	Mortality	Number	EUR	European Region	Europe	<5 years	57467145	187.237	68.5292	393.357
Other bacteria	SHIG	Shigella spp.	2017	Mortality	Number	EUR	European Region	Europe	≥5 years	867302294	117.098	52.487	220.32
Other bacteria	SHIG	Shigella spp.	2017	Mortality	Number	EUR	European Region	Europe	All ages	924769439	304.335	125.976	594.098
Other bacteria	SHIG	Shigella spp.	2017	Mortality	Number	FIN	Finland	Europe	<5 years	287538	0.0440394	0.0104005	0.110599
Other bacteria	SHIG	Shigella spp.	2017	Mortality	Number	FIN	Finland	Europe	≥5 years	5215954	0.246737	0.0582704	0.619647
Other bacteria	SHIG	Shigella spp.	2017	Mortality	Number	FIN	Finland	Europe	All ages	5503492	0.290777	0.068671	0.730246
Other bacteria	SHIG	Shigella spp.	2017	Mortality	Number	FJI	Fiji	Western Pacific	<5 years	92957	1.30259	0.474643	3.1142
Other bacteria	SHIG	Shigella spp.	2017	Mortality	Number	FJI	Fiji	Western Pacific	≥5 years	826398	7.49471	2.88267	18.0042
Other bacteria	SHIG	Shigella spp.	2017	Mortality	Number	FJI	Fiji	Western Pacific	All ages	919355	8.7973	3.42527	21.0934
Other bacteria	SHIG	Shigella spp.	2017	Mortality	Number	FRA	France	Europe	<5 years	3728172	0.521517	0.123164	1.30972
Other bacteria	SHIG	Shigella spp.	2017	Mortality	Number	FRA	France	Europe	≥5 years	61444421	2.92187	0.690041	7.33789
Other bacteria	SHIG	Shigella spp.	2017	Mortality	Number	FRA	France	Europe	All ages	65172593	3.44339	0.813205	8.6476
Other bacteria	SHIG	Shigella spp.	2017	Mortality	Number	FSM	Micronesia	Western Pacific	<5 years	12289	0.29719	0.0932731	0.75979
Other bacteria	SHIG	Shigella spp.	2017	Mortality	Number	FSM	Micronesia	Western Pacific	≥5 years	96976	0.561432	0.224508	1.21007
Other bacteria	SHIG	Shigella spp.	2017	Mortality	Number	FSM	Micronesia	Western Pacific	All ages	109265	0.858622	0.347202	1.83694
Other bacteria	SHIG	Shigella spp.	2017	Mortality	Number	GAB	Gabon	Africa	<5 years	300193	32.1298	14.221	58.7499
Other bacteria	SHIG	Shigella spp.	2017	Mortality	Number	GAB	Gabon	Africa	≥5 years	1828970	26.7179	11.2989	49.8261
Other bacteria	SHIG	Shigella spp.	2017	Mortality	Number	GAB	Gabon	Africa	All ages	2129163	58.8476	25.776	102.963
Other bacteria	SHIG	Shigella spp.	2017	Mortality	Number	GBR	United Kingdom	Europe	<5 years	4027276	0.52929	0.124999	1.32924
Other bacteria	SHIG	Shigella spp.	2017	Mortality	Number	GBR	United Kingdom	Europe	≥5 years	62116744	2.96542	0.700326	7.44726
Other bacteria	SHIG	Shigella spp.	2017	Mortality	Number	GBR	United Kingdom	Europe	All ages	66144020	3.49471	0.825326	8.7765
Other bacteria	SHIG	Shigella spp.	2017	Mortality	Number	GEO	Georgia	Europe	<5 years	289327	0.656302	0.191964	1.45585
Other bacteria	SHIG	Shigella spp.	2017	Mortality	Number	GEO	Georgia	Europe	≥5 years	3503206	2.50997	0.809145	5.28008
Other bacteria	SHIG	Shigella spp.	2017	Mortality	Number	GEO	Georgia	Europe	All ages	3792533	3.16628	1.01912	6.80576
Other bacteria	SHIG	Shigella spp.	2017	Mortality	Number	GHA	Ghana	Africa	<5 years	4212758	437.871	202.712	824.871
Other bacteria	SHIG	Shigella spp.	2017	Mortality	Number	GHA	Ghana	Africa	≥5 years	25477450	691.49	319.123	1256.26
Other bacteria	SHIG	Shigella spp.	2017	Mortality	Number	GHA	Ghana	Africa	All ages	29690208	1129.36	537.588	2014.01
Other bacteria	SHIG	Shigella spp.	2017	Mortality	Number	GIN	Guinea	Africa	<5 years	1988806	669.2	371.677	1055.54
Other bacteria	SHIG	Shigella spp.	2017	Mortality	Number	GIN	Guinea	Africa	≥5 years	10239437	461.107	232.171	736.635
Other bacteria	SHIG	Shigella spp.	2017	Mortality	Number	GIN	Guinea	Africa	All ages	12228243	1130.31	615.633	1751.08
Other bacteria	SHIG	Shigella spp.	2017	Mortality	Number	GLOBAL	Global	All WHO Member States	<5 years	695975987	70672	45585.2	104672
Other bacteria	SHIG	Shigella spp.	2017	Mortality	Number	GLOBAL	Global	All WHO Member States	≥5 years	6860371239	112000	64299.3	170704
Other bacteria	SHIG	Shigella spp.	2017	Mortality	Number	GLOBAL	Global	All WHO Member States	All ages	7556347226	182672	110621	265636
Other bacteria	SHIG	Shigella spp.	2017	Mortality	Number	GMB	Gambia	Africa	<5 years	378388	58.848	28.4419	107.212
Other bacteria	SHIG	Shigella spp.	2017	Mortality	Number	GMB	Gambia	Africa	≥5 years	1934812	53.3871	26.8042	98.3339
Other bacteria	SHIG	Shigella spp.	2017	Mortality	Number	GMB	Gambia	Africa	All ages	2313200	112.235	57.0648	200.49
Other bacteria	SHIG	Shigella spp.	2017	Mortality	Number	GNB	Guinea-Bissau	Africa	<5 years	288962	95.3611	48.6859	166.563
Other bacteria	SHIG	Shigella spp.	2017	Mortality	Number	GNB	Guinea-Bissau	Africa	≥5 years	1565643	67.0895	34.1752	115.288
Other bacteria	SHIG	Shigella spp.	2017	Mortality	Number	GNB	Guinea-Bissau	Africa	All ages	1854605	162.451	84.6863	274.725
Other bacteria	SHIG	Shigella spp.	2017	Mortality	Number	GNQ	Equatorial Guinea	Africa	<5 years	229772	56.4766	25.2823	101.687
Other bacteria	SHIG	Shigella spp.	2017	Mortality	Number	GNQ	Equatorial Guinea	Africa	≥5 years	1305555	15.7647	7.01366	27.4713
Other bacteria	SHIG	Shigella spp.	2017	Mortality	Number	GNQ	Equatorial Guinea	Africa	All ages	1535327	72.2413	34.1517	124.357
Other bacteria	SHIG	Shigella spp.	2017	Mortality	Number	GRC	Greece	Europe	<5 years	475559	0.0861605	0.020348	0.21638
Other bacteria	SHIG	Shigella spp.	2017	Mortality	Number	GRC	Greece	Europe	≥5 years	10291692	0.482726	0.114003	1.2123
Other bacteria	SHIG	Shigella spp.	2017	Mortality	Number	GRC	Greece	Europe	All ages	10767251	0.568887	0.134351	1.42868
Other bacteria	SHIG	Shigella spp.	2017	Mortality	Number	GRD	Grenada	Americas	<5 years	8135	0	0	0
Other bacteria	SHIG	Shigella spp.	2017	Mortality	Number	GRD	Grenada	Americas	≥5 years	107196	0.143051	0.0666737	0.250522
Other bacteria	SHIG	Shigella spp.	2017	Mortality	Number	GRD	Grenada	Americas	All ages	115331	0.143051	0.0666737	0.250522
Other bacteria	SHIG	Shigella spp.	2017	Mortality	Number	GTM	Guatemala	Americas	<5 years	2016425	131.739	60.2857	242.026
Other bacteria	SHIG	Shigella spp.	2017	Mortality	Number	GTM	Guatemala	Americas	≥5 years	14405903	213.582	97.2404	376.289
Other bacteria	SHIG	Shigella spp.	2017	Mortality	Number	GTM	Guatemala	Americas	All ages	16422328	345.321	162.987	622.384
Other bacteria	SHIG	Shigella spp.	2017	Mortality	Number	GUY	Guyana	Americas	<5 years	81323	0.0145624	0.00365515	0.0309689
Other bacteria	SHIG	Shigella spp.	2017	Mortality	Number	GUY	Guyana	Americas	≥5 years	684654	0.0815879	0.0204785	0.173508
Other bacteria	SHIG	Shigella spp.	2017	Mortality	Number	GUY	Guyana	Americas	All ages	765977	0.0961502	0.0241337	0.204477
Other bacteria	SHIG	Shigella spp.	2017	Mortality	Number	HND	Honduras	Americas	<5 years	1086478	25.2927	11.4705	49.9218
Other bacteria	SHIG	Shigella spp.	2017	Mortality	Number	HND	Honduras	Americas	≥5 years	8413679	86.4223	34.0801	167.52
Other bacteria	SHIG	Shigella spp.	2017	Mortality	Number	HND	Honduras	Americas	All ages	9500157	111.715	46.7882	214.31
Other bacteria	SHIG	Shigella spp.	2017	Mortality	Number	HRV	Croatia	Europe	<5 years	189114	0.0328989	0.00776955	0.0826213
Other bacteria	SHIG	Shigella spp.	2017	Mortality	Number	HRV	Croatia	Europe	≥5 years	3922181	0.184321	0.04353	0.462897
Other bacteria	SHIG	Shigella spp.	2017	Mortality	Number	HRV	Croatia	Europe	All ages	4111295	0.21722	0.0512995	0.545518
Other bacteria	SHIG	Shigella spp.	2017	Mortality	Number	HTI	Haiti	Americas	<5 years	1250891	229.517	95.6349	433.644
Other bacteria	SHIG	Shigella spp.	2017	Mortality	Number	HTI	Haiti	Americas	≥5 years	9494084	110.092	44.0886	207.308
Other bacteria	SHIG	Shigella spp.	2017	Mortality	Number	HTI	Haiti	Americas	All ages	10744975	339.61	142.29	638.183
Other bacteria	SHIG	Shigella spp.	2017	Mortality	Number	HUN	Hungary	Europe	<5 years	461742	0.0783764	0.0185097	0.196832
Other bacteria	SHIG	Shigella spp.	2017	Mortality	Number	HUN	Hungary	Europe	≥5 years	9332753	0.439115	0.103703	1.10278
Other bacteria	SHIG	Shigella spp.	2017	Mortality	Number	HUN	Hungary	Europe	All ages	9794495	0.517491	0.122213	1.29961
Other bacteria	SHIG	Shigella spp.	2017	Mortality	Number	IDN	Indonesia	South-East Asia	<5 years	24156299	897.713	392.154	1825.38
Other bacteria	SHIG	Shigella spp.	2017	Mortality	Number	IDN	Indonesia	South-East Asia	≥5 years	241863893	5553.98	2413.05	11133.4
Other bacteria	SHIG	Shigella spp.	2017	Mortality	Number	IDN	Indonesia	South-East Asia	All ages	266020192	6451.7	2765.09	12589.6
Other bacteria	SHIG	Shigella spp.	2017	Mortality	Number	IND	India	South-East Asia	<5 years	122670851	7970.77	4168.07	13431.2
Other bacteria	SHIG	Shigella spp.	2017	Mortality	Number	IND	India	South-East Asia	≥5 years	1229415369	61579.5	30697	100583
Other bacteria	SHIG	Shigella spp.	2017	Mortality	Number	IND	India	South-East Asia	All ages	1352086220	69550.3	34783.7	111820
Other bacteria	SHIG	Shigella spp.	2017	Mortality	Number	IRL	Ireland	Europe	<5 years	326564	0.0382487	0.00903296	0.0960563
Other bacteria	SHIG	Shigella spp.	2017	Mortality	Number	IRL	Ireland	Europe	≥5 years	4453270	0.214294	0.0506084	0.538169
Other bacteria	SHIG	Shigella spp.	2017	Mortality	Number	IRL	Ireland	Europe	All ages	4779834	0.252542	0.0596414	0.634225
Other bacteria	SHIG	Shigella spp.	2017	Mortality	Number	IRN	Iran	Eastern Mediterranean	<5 years	7537645	16.8468	7.39638	31.607
Other bacteria	SHIG	Shigella spp.	2017	Mortality	Number	IRN	Iran	Eastern Mediterranean	≥5 years	76901395	62.709	31.5971	109.636
Other bacteria	SHIG	Shigella spp.	2017	Mortality	Number	IRN	Iran	Eastern Mediterranean	All ages	84439040	79.5558	40.3683	138.397
Other bacteria	SHIG	Shigella spp.	2017	Mortality	Number	IRQ	Iraq	Eastern Mediterranean	<5 years	5803567	170.021	83.097	298.216
Other bacteria	SHIG	Shigella spp.	2017	Mortality	Number	IRQ	Iraq	Eastern Mediterranean	≥5 years	33082537	24.5801	12.1943	43.7072
Other bacteria	SHIG	Shigella spp.	2017	Mortality	Number	IRQ	Iraq	Eastern Mediterranean	All ages	38886104	194.601	98.3035	338.796
Other bacteria	SHIG	Shigella spp.	2017	Mortality	Number	ISL	Iceland	Europe	<5 years	21517	0.00270852	0.000639656	0.00680209
Other bacteria	SHIG	Shigella spp.	2017	Mortality	Number	ISL	Iceland	Europe	≥5 years	316960	0.0151749	0.00358376	0.0381097
Other bacteria	SHIG	Shigella spp.	2017	Mortality	Number	ISL	Iceland	Europe	All ages	338477	0.0178834	0.00422342	0.0449118
Other bacteria	SHIG	Shigella spp.	2017	Mortality	Number	ISR	Israel	Europe	<5 years	850267	0.0663214	0.0156627	0.166557
Other bacteria	SHIG	Shigella spp.	2017	Mortality	Number	ISR	Israel	Europe	≥5 years	7437747	0.371575	0.0877527	0.933161
Other bacteria	SHIG	Shigella spp.	2017	Mortality	Number	ISR	Israel	Europe	All ages	8288014	0.437897	0.103415	1.09972
Other bacteria	SHIG	Shigella spp.	2017	Mortality	Number	ITA	Italy	Europe	<5 years	2503571	0.483683	0.114229	1.2147
Other bacteria	SHIG	Shigella spp.	2017	Mortality	Number	ITA	Italy	Europe	≥5 years	57941038	2.7099	0.639982	6.80555
Other bacteria	SHIG	Shigella spp.	2017	Mortality	Number	ITA	Italy	Europe	All ages	60444609	3.19359	0.75421	8.02026
Other bacteria	SHIG	Shigella spp.	2017	Mortality	Number	JAM	Jamaica	Americas	<5 years	185349	0.66004	0.173066	1.54254
Other bacteria	SHIG	Shigella spp.	2017	Mortality	Number	JAM	Jamaica	Americas	≥5 years	2627872	9.28951	4.40775	16.2668
Other bacteria	SHIG	Shigella spp.	2017	Mortality	Number	JAM	Jamaica	Americas	All ages	2813221	9.94955	4.66468	16.8777
Other bacteria	SHIG	Shigella spp.	2017	Mortality	Number	JOR	Jordan	Eastern Mediterranean	<5 years	1203576	4.82413	2.14704	8.95672
Other bacteria	SHIG	Shigella spp.	2017	Mortality	Number	JOR	Jordan	Eastern Mediterranean	≥5 years	8921261	3.11425	1.34017	5.79954
Other bacteria	SHIG	Shigella spp.	2017	Mortality	Number	JOR	Jordan	Eastern Mediterranean	All ages	10124837	7.93838	3.74913	14.1832
Other bacteria	SHIG	Shigella spp.	2017	Mortality	Number	JPN	Japan	Western Pacific	<5 years	5020978	1.42397	0.413124	3.77841
Other bacteria	SHIG	Shigella spp.	2017	Mortality	Number	JPN	Japan	Western Pacific	≥5 years	122105532	7.97798	2.31459	21.1691
Other bacteria	SHIG	Shigella spp.	2017	Mortality	Number	JPN	Japan	Western Pacific	All ages	127126510	9.40195	2.72771	24.9475
Other bacteria	SHIG	Shigella spp.	2017	Mortality	Number	KAZ	Kazakhstan	Europe	<5 years	1992347	4.20851	1.39427	9.34623
Other bacteria	SHIG	Shigella spp.	2017	Mortality	Number	KAZ	Kazakhstan	Europe	≥5 years	16514926	1.37145	0.526559	2.80431
Other bacteria	SHIG	Shigella spp.	2017	Mortality	Number	KAZ	Kazakhstan	Europe	All ages	18507273	5.57996	1.98913	12.0384
Other bacteria	SHIG	Shigella spp.	2017	Mortality	Number	KEN	Kenya	Africa	<5 years	6957014	700.936	391.763	1110.24
Other bacteria	SHIG	Shigella spp.	2017	Mortality	Number	KEN	Kenya	Africa	≥5 years	41722211	1152.97	628.038	1993.24
Other bacteria	SHIG	Shigella spp.	2017	Mortality	Number	KEN	Kenya	Africa	All ages	48679225	1853.9	1024.74	3086.32
Other bacteria	SHIG	Shigella spp.	2017	Mortality	Number	KGZ	Kyrgyzstan	Europe	<5 years	755367	5.97794	1.88379	12.6762
Other bacteria	SHIG	Shigella spp.	2017	Mortality	Number	KGZ	Kyrgyzstan	Europe	≥5 years	5407077	0.65835	0.236821	1.30782
Other bacteria	SHIG	Shigella spp.	2017	Mortality	Number	KGZ	Kyrgyzstan	Europe	All ages	6162444	6.63628	2.13317	13.795
Other bacteria	SHIG	Shigella spp.	2017	Mortality	Number	KHM	Cambodia	Western Pacific	<5 years	1812927	55.5555	17.8909	121.879
Other bacteria	SHIG	Shigella spp.	2017	Mortality	Number	KHM	Cambodia	Western Pacific	≥5 years	14156278	64.0704	23.173	132.609
Other bacteria	SHIG	Shigella spp.	2017	Mortality	Number	KHM	Cambodia	Western Pacific	All ages	15969205	119.626	41.7861	250.03
Other bacteria	SHIG	Shigella spp.	2017	Mortality	Number	KIR	Kiribati	Western Pacific	<5 years	15828	1.82589	0.556348	4.30036
Other bacteria	SHIG	Shigella spp.	2017	Mortality	Number	KIR	Kiribati	Western Pacific	≥5 years	103548	3.32724	1.12277	7.48884
Other bacteria	SHIG	Shigella spp.	2017	Mortality	Number	KIR	Kiribati	Western Pacific	All ages	119376	5.15314	1.78589	11.4469
Other bacteria	SHIG	Shigella spp.	2017	Mortality	Number	KNA	Saint Kitts and Nevis	Americas	<5 years	3158	0.000894816	0.000224598	0.00190295
Other bacteria	SHIG	Shigella spp.	2017	Mortality	Number	KNA	Saint Kitts and Nevis	Americas	≥5 years	43909	0.00501333	0.00125834	0.0106615
Other bacteria	SHIG	Shigella spp.	2017	Mortality	Number	KNA	Saint Kitts and Nevis	Americas	All ages	47067	0.00590815	0.00148294	0.0125645
Other bacteria	SHIG	Shigella spp.	2017	Mortality	Number	KOR	South Korea	Western Pacific	<5 years	2163025	0.575748	0.167037	1.52771
Other bacteria	SHIG	Shigella spp.	2017	Mortality	Number	KOR	South Korea	Western Pacific	≥5 years	49237621	3.22571	0.935849	8.55923
Other bacteria	SHIG	Shigella spp.	2017	Mortality	Number	KOR	South Korea	Western Pacific	All ages	51400646	3.80146	1.10289	10.0869
Other bacteria	SHIG	Shigella spp.	2017	Mortality	Number	KWT	Kuwait	Eastern Mediterranean	<5 years	310033	0.0489114	0.00894981	0.123293
Other bacteria	SHIG	Shigella spp.	2017	Mortality	Number	KWT	Kuwait	Eastern Mediterranean	≥5 years	3772542	0.274033	0.0501426	0.690769
Other bacteria	SHIG	Shigella spp.	2017	Mortality	Number	KWT	Kuwait	Eastern Mediterranean	All ages	4082575	0.322945	0.0590924	0.814062
Other bacteria	SHIG	Shigella spp.	2017	Mortality	Number	LAO	Laos	Western Pacific	<5 years	790513	49.6615	19.6182	108.685
Other bacteria	SHIG	Shigella spp.	2017	Mortality	Number	LAO	Laos	Western Pacific	≥5 years	6172580	30.1755	12.1043	63.2095
Other bacteria	SHIG	Shigella spp.	2017	Mortality	Number	LAO	Laos	Western Pacific	All ages	6963093	79.837	31.6398	165.921
Other bacteria	SHIG	Shigella spp.	2017	Mortality	Number	LBN	Lebanon	Eastern Mediterranean	<5 years	588200	0.671769	0.301392	1.307
Other bacteria	SHIG	Shigella spp.	2017	Mortality	Number	LBN	Lebanon	Eastern Mediterranean	≥5 years	5656670	10.6736	4.9215	19.1149
Other bacteria	SHIG	Shigella spp.	2017	Mortality	Number	LBN	Lebanon	Eastern Mediterranean	All ages	6244870	11.3454	5.30811	20.413
Other bacteria	SHIG	Shigella spp.	2017	Mortality	Number	LBR	Liberia	Africa	<5 years	741686	119.512	66.6537	193.856
Other bacteria	SHIG	Shigella spp.	2017	Mortality	Number	LBR	Liberia	Africa	≥5 years	4059953	134.397	74.802	220.836
Other bacteria	SHIG	Shigella spp.	2017	Mortality	Number	LBR	Liberia	Africa	All ages	4801639	253.909	150.028	411.991
Other bacteria	SHIG	Shigella spp.	2017	Mortality	Number	LBY	Libya	Eastern Mediterranean	<5 years	702309	5.69367	2.31614	10.7773
Other bacteria	SHIG	Shigella spp.	2017	Mortality	Number	LBY	Libya	Eastern Mediterranean	≥5 years	5979907	6.5023	2.68758	12.404
Other bacteria	SHIG	Shigella spp.	2017	Mortality	Number	LBY	Libya	Eastern Mediterranean	All ages	6682216	12.196	5.40016	22.9973
Other bacteria	SHIG	Shigella spp.	2017	Mortality	Number	LCA	Saint Lucia	Americas	<5 years	10589	0	0	0
Other bacteria	SHIG	Shigella spp.	2017	Mortality	Number	LCA	Saint Lucia	Americas	≥5 years	165411	0.301413	0.140172	0.515066
Other bacteria	SHIG	Shigella spp.	2017	Mortality	Number	LCA	Saint Lucia	Americas	All ages	176000	0.301413	0.140172	0.515066
Other bacteria	SHIG	Shigella spp.	2017	Mortality	Number	LKA	Sri Lanka	South-East Asia	<5 years	1753299	2.60497	1.34178	4.33041
Other bacteria	SHIG	Shigella spp.	2017	Mortality	Number	LKA	Sri Lanka	South-East Asia	≥5 years	20248609	89.537	43.7216	158.426
Other bacteria	SHIG	Shigella spp.	2017	Mortality	Number	LKA	Sri Lanka	South-East Asia	All ages	22001908	92.142	45.2132	161.714
Other bacteria	SHIG	Shigella spp.	2017	Mortality	Number	LSO	Lesotho	Africa	<5 years	284281	48.4809	26.6602	77.912
Other bacteria	SHIG	Shigella spp.	2017	Mortality	Number	LSO	Lesotho	Africa	≥5 years	1859451	148.582	73.4737	243.301
Other bacteria	SHIG	Shigella spp.	2017	Mortality	Number	LSO	Lesotho	Africa	All ages	2143732	197.063	101.997	314.351
Other bacteria	SHIG	Shigella spp.	2017	Mortality	Number	LTU	Lithuania	Europe	<5 years	150681	0.0227962	0.00538363	0.0572495
Other bacteria	SHIG	Shigella spp.	2017	Mortality	Number	LTU	Lithuania	Europe	≥5 years	2698096	0.127719	0.0301626	0.320748
Other bacteria	SHIG	Shigella spp.	2017	Mortality	Number	LTU	Lithuania	Europe	All ages	2848777	0.150515	0.0355462	0.377998
Other bacteria	SHIG	Shigella spp.	2017	Mortality	Number	LUX	Luxembourg	Europe	<5 years	32060	0.00472792	0.00111657	0.0118735
Other bacteria	SHIG	Shigella spp.	2017	Mortality	Number	LUX	Luxembourg	Europe	≥5 years	558776	0.0264889	0.00625571	0.0665232
Other bacteria	SHIG	Shigella spp.	2017	Mortality	Number	LUX	Luxembourg	Europe	All ages	590836	0.0312168	0.00737228	0.0783967
Other bacteria	SHIG	Shigella spp.	2017	Mortality	Number	LVA	Latvia	Europe	<5 years	106975	0.0156076	0.00368595	0.0391963
Other bacteria	SHIG	Shigella spp.	2017	Mortality	Number	LVA	Latvia	Europe	≥5 years	1843463	0.0874437	0.020651	0.219603
Other bacteria	SHIG	Shigella spp.	2017	Mortality	Number	LVA	Latvia	Europe	All ages	1950438	0.103051	0.024337	0.258799
Other bacteria	SHIG	Shigella spp.	2017	Mortality	Number	MAR	Morocco	Eastern Mediterranean	<5 years	3323666	38.1553	16.3759	73.2425
Other bacteria	SHIG	Shigella spp.	2017	Mortality	Number	MAR	Morocco	Eastern Mediterranean	≥5 years	31917461	48.2118	20.8003	92.8444
Other bacteria	SHIG	Shigella spp.	2017	Mortality	Number	MAR	Morocco	Eastern Mediterranean	All ages	35241127	86.367	37.9368	163.875
Other bacteria	SHIG	Shigella spp.	2017	Mortality	Number	MCO	Monaco	Europe	<5 years	1690	0.000300006	7.08507e-05	0.000753425
Other bacteria	SHIG	Shigella spp.	2017	Mortality	Number	MCO	Monaco	Europe	≥5 years	35801	0.00168083	0.000396951	0.00422117
Other bacteria	SHIG	Shigella spp.	2017	Mortality	Number	MCO	Monaco	Europe	All ages	37491	0.00198083	0.000467802	0.0049746
Other bacteria	SHIG	Shigella spp.	2017	Mortality	Number	MDA	Moldova	Europe	<5 years	231498	0.205899	0.0423268	0.554868
Other bacteria	SHIG	Shigella spp.	2017	Mortality	Number	MDA	Moldova	Europe	≥5 years	2983125	0.148317	0.0488765	0.326567
Other bacteria	SHIG	Shigella spp.	2017	Mortality	Number	MDA	Moldova	Europe	All ages	3214623	0.354216	0.0963378	0.861247
Other bacteria	SHIG	Shigella spp.	2017	Mortality	Number	MDG	Madagascar	Africa	<5 years	4015992	1080.39	579.112	1882.84
Other bacteria	SHIG	Shigella spp.	2017	Mortality	Number	MDG	Madagascar	Africa	≥5 years	22424020	1189.21	555.825	2134.52
Other bacteria	SHIG	Shigella spp.	2017	Mortality	Number	MDG	Madagascar	Africa	All ages	26440012	2269.6	1145.96	3925.73
Other bacteria	SHIG	Shigella spp.	2017	Mortality	Number	MDV	Maldives	South-East Asia	<5 years	36568	0.0474893	0.0170778	0.10614
Other bacteria	SHIG	Shigella spp.	2017	Mortality	Number	MDV	Maldives	South-East Asia	≥5 years	414272	1.05851	0.45976	2.02811
Other bacteria	SHIG	Shigella spp.	2017	Mortality	Number	MDV	Maldives	South-East Asia	All ages	450840	1.106	0.484508	2.1271
Other bacteria	SHIG	Shigella spp.	2017	Mortality	Number	MEX	Mexico	Americas	<5 years	11072866	110.47	54.2713	199.136
Other bacteria	SHIG	Shigella spp.	2017	Mortality	Number	MEX	Mexico	Americas	≥5 years	111748862	361.829	173.338	627.34
Other bacteria	SHIG	Shigella spp.	2017	Mortality	Number	MEX	Mexico	Americas	All ages	122821728	472.299	232.349	830.557
Other bacteria	SHIG	Shigella spp.	2017	Mortality	Number	MHL	Marshall Islands	Western Pacific	<5 years	5305	0.0957597	0.0273516	0.24833
Other bacteria	SHIG	Shigella spp.	2017	Mortality	Number	MHL	Marshall Islands	Western Pacific	≥5 years	41835	0.154052	0.0623653	0.335111
Other bacteria	SHIG	Shigella spp.	2017	Mortality	Number	MHL	Marshall Islands	Western Pacific	All ages	47140	0.249811	0.0970817	0.570685
Other bacteria	SHIG	Shigella spp.	2017	Mortality	Number	MKD	North Macedonia	Europe	<5 years	115748	0.182852	0.0436377	0.513118
Other bacteria	SHIG	Shigella spp.	2017	Mortality	Number	MKD	North Macedonia	Europe	≥5 years	1835643	0	0	0
Other bacteria	SHIG	Shigella spp.	2017	Mortality	Number	MKD	North Macedonia	Europe	All ages	1951391	0.182852	0.0436377	0.513118
Other bacteria	SHIG	Shigella spp.	2017	Mortality	Number	MLI	Mali	Africa	<5 years	3679612	1649.93	913.323	2711.18
Other bacteria	SHIG	Shigella spp.	2017	Mortality	Number	MLI	Mali	Africa	≥5 years	15819378	814.554	424.194	1391.79
Other bacteria	SHIG	Shigella spp.	2017	Mortality	Number	MLI	Mali	Africa	All ages	19498990	2464.48	1378.03	4021.6
Other bacteria	SHIG	Shigella spp.	2017	Mortality	Number	MLT	Malta	Europe	<5 years	22694	0.00368252	0.000869679	0.00924815
Other bacteria	SHIG	Shigella spp.	2017	Mortality	Number	MLT	Malta	Europe	≥5 years	437501	0.0206318	0.0048725	0.0518141
Other bacteria	SHIG	Shigella spp.	2017	Mortality	Number	MLT	Malta	Europe	All ages	460195	0.0243144	0.00574218	0.0610622
Other bacteria	SHIG	Shigella spp.	2017	Mortality	Number	MMR	Myanmar	South-East Asia	<5 years	4491356	516.889	259.862	903.108
Other bacteria	SHIG	Shigella spp.	2017	Mortality	Number	MMR	Myanmar	South-East Asia	≥5 years	47210153	326.809	164.817	552.68
Other bacteria	SHIG	Shigella spp.	2017	Mortality	Number	MMR	Myanmar	South-East Asia	All ages	51701509	843.697	430.541	1392.67
Other bacteria	SHIG	Shigella spp.	2017	Mortality	Number	MNE	Montenegro	Europe	<5 years	38293	0	0	0
Other bacteria	SHIG	Shigella spp.	2017	Mortality	Number	MNE	Montenegro	Europe	≥5 years	583882	0.0219402	0.00805427	0.0459347
Other bacteria	SHIG	Shigella spp.	2017	Mortality	Number	MNE	Montenegro	Europe	All ages	622175	0.0219402	0.00805427	0.0459347
Other bacteria	SHIG	Shigella spp.	2017	Mortality	Number	MNG	Mongolia	Western Pacific	<5 years	386265	2.68339	1.07538	5.63522
Other bacteria	SHIG	Shigella spp.	2017	Mortality	Number	MNG	Mongolia	Western Pacific	≥5 years	2686620	0.0691337	0.0292909	0.139435
Other bacteria	SHIG	Shigella spp.	2017	Mortality	Number	MNG	Mongolia	Western Pacific	All ages	3072885	2.75252	1.10618	5.77539
Other bacteria	SHIG	Shigella spp.	2017	Mortality	Number	MOZ	Mozambique	Africa	<5 years	4900040	896.707	439.255	1667.11
Other bacteria	SHIG	Shigella spp.	2017	Mortality	Number	MOZ	Mozambique	Africa	≥5 years	22840576	1287.81	628.291	2393.45
Other bacteria	SHIG	Shigella spp.	2017	Mortality	Number	MOZ	Mozambique	Africa	All ages	27740616	2184.52	1120.38	4088.63
Other bacteria	SHIG	Shigella spp.	2017	Mortality	Number	MRT	Mauritania	Africa	<5 years	704534	84.3876	49.5334	132.85
Other bacteria	SHIG	Shigella spp.	2017	Mortality	Number	MRT	Mauritania	Africa	≥5 years	3443285	68.7233	37.5677	112.666
Other bacteria	SHIG	Shigella spp.	2017	Mortality	Number	MRT	Mauritania	Africa	All ages	4147819	153.111	87.051	236.598
Other bacteria	SHIG	Shigella spp.	2017	Mortality	Number	MUS	Mauritius	Africa	<5 years	66750	0	0	0
Other bacteria	SHIG	Shigella spp.	2017	Mortality	Number	MUS	Mauritius	Africa	≥5 years	1224634	2.80059	1.35109	4.90079
Other bacteria	SHIG	Shigella spp.	2017	Mortality	Number	MUS	Mauritius	Africa	All ages	1291384	2.80059	1.35109	4.90079
Other bacteria	SHIG	Shigella spp.	2017	Mortality	Number	MWI	Malawi	Africa	<5 years	2873212	368.127	201.211	608.248
Other bacteria	SHIG	Shigella spp.	2017	Mortality	Number	MWI	Malawi	Africa	≥5 years	14923678	882.76	428.478	1573.06
Other bacteria	SHIG	Shigella spp.	2017	Mortality	Number	MWI	Malawi	Africa	All ages	17796890	1250.89	650.743	2185.7
Other bacteria	SHIG	Shigella spp.	2017	Mortality	Number	MYS	Malaysia	Western Pacific	<5 years	2675373	1.92143	0.747476	4.69222
Other bacteria	SHIG	Shigella spp.	2017	Mortality	Number	MYS	Malaysia	Western Pacific	≥5 years	29398221	47.9834	18.4199	106.612
Other bacteria	SHIG	Shigella spp.	2017	Mortality	Number	MYS	Malaysia	Western Pacific	All ages	32073594	49.9048	19.1782	110.512
Other bacteria	SHIG	Shigella spp.	2017	Mortality	Number	NAM	Namibia	Africa	<5 years	348052	34.0612	15.6541	60.7311
Other bacteria	SHIG	Shigella spp.	2017	Mortality	Number	NAM	Namibia	Africa	≥5 years	2124274	73.0167	33.6152	131.191
Other bacteria	SHIG	Shigella spp.	2017	Mortality	Number	NAM	Namibia	Africa	All ages	2472326	107.078	53.9379	184.519
Other bacteria	SHIG	Shigella spp.	2017	Mortality	Number	NER	Niger	Africa	<5 years	4096366	2083.94	1181.15	3311.24
Other bacteria	SHIG	Shigella spp.	2017	Mortality	Number	NER	Niger	Africa	≥5 years	16966306	1510.42	825.476	2581.72
Other bacteria	SHIG	Shigella spp.	2017	Mortality	Number	NER	Niger	Africa	All ages	21062672	3594.36	2034.41	5720.15
Other bacteria	SHIG	Shigella spp.	2017	Mortality	Number	NGA	Nigeria	Africa	<5 years	33258924	20033.4	9479.72	35143.4
Other bacteria	SHIG	Shigella spp.	2017	Mortality	Number	NGA	Nigeria	Africa	≥5 years	164603175	4194.4	1929.83	7303.13
Other bacteria	SHIG	Shigella spp.	2017	Mortality	Number	NGA	Nigeria	Africa	All ages	197862099	24227.8	11823.6	42578.7
Other bacteria	SHIG	Shigella spp.	2017	Mortality	Number	NIC	Nicaragua	Americas	<5 years	674952	8.46539	3.5578	17.1342
Other bacteria	SHIG	Shigella spp.	2017	Mortality	Number	NIC	Nicaragua	Americas	≥5 years	5599462	5.62662	2.14577	11.8399
Other bacteria	SHIG	Shigella spp.	2017	Mortality	Number	NIC	Nicaragua	Americas	All ages	6274414	14.092	5.92074	27.7643
Other bacteria	SHIG	Shigella spp.	2017	Mortality	Number	NIU	Niue	Western Pacific	<5 years	138	1.99493e-05	5.78773e-06	5.29343e-05
Other bacteria	SHIG	Shigella spp.	2017	Mortality	Number	NIU	Niue	Western Pacific	≥5 years	1643	0.000111769	3.24266e-05	0.000296572
Other bacteria	SHIG	Shigella spp.	2017	Mortality	Number	NIU	Niue	Western Pacific	All ages	1781	0.000131718	3.82143e-05	0.000349506
Other bacteria	SHIG	Shigella spp.	2017	Mortality	Number	NLD	Netherlands	Europe	<5 years	885200	0.138128	0.0326209	0.34689
Other bacteria	SHIG	Shigella spp.	2017	Mortality	Number	NLD	Netherlands	Europe	≥5 years	16376313	0.773883	0.182763	1.9435
Other bacteria	SHIG	Shigella spp.	2017	Mortality	Number	NLD	Netherlands	Europe	All ages	17261513	0.912011	0.215384	2.29039
Other bacteria	SHIG	Shigella spp.	2017	Mortality	Number	NOR	Norway	Europe	<5 years	303483	0.0420762	0.00993687	0.105669
Other bacteria	SHIG	Shigella spp.	2017	Mortality	Number	NOR	Norway	Europe	≥5 years	4954664	0.235738	0.0556727	0.592023
Other bacteria	SHIG	Shigella spp.	2017	Mortality	Number	NOR	Norway	Europe	All ages	5258147	0.277814	0.0656096	0.697692
Other bacteria	SHIG	Shigella spp.	2017	Mortality	Number	NPL	Nepal	South-East Asia	<5 years	2939143	134.114	61.6403	231.094
Other bacteria	SHIG	Shigella spp.	2017	Mortality	Number	NPL	Nepal	South-East Asia	≥5 years	25053400	329.563	135.892	594.335
Other bacteria	SHIG	Shigella spp.	2017	Mortality	Number	NPL	Nepal	South-East Asia	All ages	27992543	463.677	212.339	817.974
Other bacteria	SHIG	Shigella spp.	2017	Mortality	Number	NRU	Nauru	Western Pacific	<5 years	1602	0.000125913	3.653e-05	0.000334101
Other bacteria	SHIG	Shigella spp.	2017	Mortality	Number	NRU	Nauru	Western Pacific	≥5 years	9639	0.000705443	0.000204664	0.00187185
Other bacteria	SHIG	Shigella spp.	2017	Mortality	Number	NRU	Nauru	Western Pacific	All ages	11241	0.000831355	0.000241194	0.00220595
Other bacteria	SHIG	Shigella spp.	2017	Mortality	Number	NZL	New Zealand	Western Pacific	<5 years	305110	0.053386	0.0154885	0.141657
Other bacteria	SHIG	Shigella spp.	2017	Mortality	Number	NZL	New Zealand	Western Pacific	≥5 years	4460995	0.299103	0.0867763	0.793651
Other bacteria	SHIG	Shigella spp.	2017	Mortality	Number	NZL	New Zealand	Western Pacific	All ages	4766105	0.352489	0.102265	0.935308
Other bacteria	SHIG	Shigella spp.	2017	Mortality	Number	OMN	Oman	Eastern Mediterranean	<5 years	407964	0.0537964	0.00984366	0.135607
Other bacteria	SHIG	Shigella spp.	2017	Mortality	Number	OMN	Oman	Eastern Mediterranean	≥5 years	4082353	0.301402	0.0551505	0.759758
Other bacteria	SHIG	Shigella spp.	2017	Mortality	Number	OMN	Oman	Eastern Mediterranean	All ages	4490317	0.355198	0.0649942	0.895366
Other bacteria	SHIG	Shigella spp.	2017	Mortality	Number	PAK	Pakistan	Eastern Mediterranean	<5 years	30771022	6023.02	3186.62	10570.1
Other bacteria	SHIG	Shigella spp.	2017	Mortality	Number	PAK	Pakistan	Eastern Mediterranean	≥5 years	190745101	4798.55	2478.11	8099
Other bacteria	SHIG	Shigella spp.	2017	Mortality	Number	PAK	Pakistan	Eastern Mediterranean	All ages	221516123	10821.6	5673.78	18537.3
Other bacteria	SHIG	Shigella spp.	2017	Mortality	Number	PAN	Panama	Americas	<5 years	387261	0.0772603	0.0193923	0.164304
Other bacteria	SHIG	Shigella spp.	2017	Mortality	Number	PAN	Panama	Americas	≥5 years	3676605	0.432862	0.108648	0.920539
Other bacteria	SHIG	Shigella spp.	2017	Mortality	Number	PAN	Panama	Americas	All ages	4063866	0.510122	0.12804	1.08484
Other bacteria	SHIG	Shigella spp.	2017	Mortality	Number	PER	Peru	Americas	<5 years	2728587	30.9175	14.3862	54.6541
Other bacteria	SHIG	Shigella spp.	2017	Mortality	Number	PER	Peru	Americas	≥5 years	28364198	37.5617	17.0757	66.9924
Other bacteria	SHIG	Shigella spp.	2017	Mortality	Number	PER	Peru	Americas	All ages	31092785	68.4791	30.8908	115.924
Other bacteria	SHIG	Shigella spp.	2017	Mortality	Number	PHL	Philippines	Western Pacific	<5 years	11785954	397.146	154.069	860.115
Other bacteria	SHIG	Shigella spp.	2017	Mortality	Number	PHL	Philippines	Western Pacific	≥5 years	95654273	205.416	82.0086	422.966
Other bacteria	SHIG	Shigella spp.	2017	Mortality	Number	PHL	Philippines	Western Pacific	All ages	107440227	602.562	241.049	1249.38
Other bacteria	SHIG	Shigella spp.	2017	Mortality	Number	PLW	Palau	Western Pacific	<5 years	1159	0.0249684	0.00655633	0.0714137
Other bacteria	SHIG	Shigella spp.	2017	Mortality	Number	PLW	Palau	Western Pacific	≥5 years	16644	0.171648	0.0566615	0.402039
Other bacteria	SHIG	Shigella spp.	2017	Mortality	Number	PLW	Palau	Western Pacific	All ages	17803	0.196617	0.0650023	0.476314
Other bacteria	SHIG	Shigella spp.	2017	Mortality	Number	PNG	Papua New Guinea	Western Pacific	<5 years	1167767	75.0245	26.9036	167.211
Other bacteria	SHIG	Shigella spp.	2017	Mortality	Number	PNG	Papua New Guinea	Western Pacific	≥5 years	7902825	67.7965	26.1693	150.326
Other bacteria	SHIG	Shigella spp.	2017	Mortality	Number	PNG	Papua New Guinea	Western Pacific	All ages	9070592	142.821	52.7226	327.873
Other bacteria	SHIG	Shigella spp.	2017	Mortality	Number	POL	Poland	Europe	<5 years	1924280	0.306165	0.0723051	0.768891
Other bacteria	SHIG	Shigella spp.	2017	Mortality	Number	POL	Poland	Europe	≥5 years	36336315	1.71533	0.405099	4.30782
Other bacteria	SHIG	Shigella spp.	2017	Mortality	Number	POL	Poland	Europe	All ages	38260595	2.0215	0.477404	5.07671
Other bacteria	SHIG	Shigella spp.	2017	Mortality	Number	PRK	North Korea	South-East Asia	<5 years	1670372	24.3647	12.0389	43.03
Other bacteria	SHIG	Shigella spp.	2017	Mortality	Number	PRK	North Korea	South-East Asia	≥5 years	24088862	8.46269	4.19153	14.5953
Other bacteria	SHIG	Shigella spp.	2017	Mortality	Number	PRK	North Korea	South-East Asia	All ages	25759234	32.8274	16.665	55.0054
Other bacteria	SHIG	Shigella spp.	2017	Mortality	Number	PRT	Portugal	Europe	<5 years	427134	0.0827013	0.0195311	0.207693
Other bacteria	SHIG	Shigella spp.	2017	Mortality	Number	PRT	Portugal	Europe	≥5 years	9907827	0.463346	0.109426	1.16363
Other bacteria	SHIG	Shigella spp.	2017	Mortality	Number	PRT	Portugal	Europe	All ages	10334961	0.546047	0.128957	1.37132
Other bacteria	SHIG	Shigella spp.	2017	Mortality	Number	PRY	Paraguay	Americas	<5 years	666749	14.5997	4.69004	31.8757
Other bacteria	SHIG	Shigella spp.	2017	Mortality	Number	PRY	Paraguay	Americas	≥5 years	5627408	9.95101	4.29183	19.4767
Other bacteria	SHIG	Shigella spp.	2017	Mortality	Number	PRY	Paraguay	Americas	All ages	6294157	24.5507	10.0885	47.7159
Other bacteria	SHIG	Shigella spp.	2017	Mortality	Number	QAT	Qatar	Eastern Mediterranean	<5 years	141064	0.0319999	0.00585535	0.0806638
Other bacteria	SHIG	Shigella spp.	2017	Mortality	Number	QAT	Qatar	Eastern Mediterranean	≥5 years	2529929	0.179284	0.0328054	0.45193
Other bacteria	SHIG	Shigella spp.	2017	Mortality	Number	QAT	Qatar	Eastern Mediterranean	All ages	2670993	0.211284	0.0386607	0.532594
Other bacteria	SHIG	Shigella spp.	2017	Mortality	Number	ROU	Romania	Europe	<5 years	995528	0.157906	0.0372917	0.39656
Other bacteria	SHIG	Shigella spp.	2017	Mortality	Number	ROU	Romania	Europe	≥5 years	18737573	0.884691	0.208932	2.22178
Other bacteria	SHIG	Shigella spp.	2017	Mortality	Number	ROU	Romania	Europe	All ages	19733101	1.0426	0.246224	2.61834
Other bacteria	SHIG	Shigella spp.	2017	Mortality	Number	RUS	Russia	Europe	<5 years	9556425	6.12725	2.06482	13.4525
Other bacteria	SHIG	Shigella spp.	2017	Mortality	Number	RUS	Russia	Europe	≥5 years	136468391	29.3387	11.3499	60.257
Other bacteria	SHIG	Shigella spp.	2017	Mortality	Number	RUS	Russia	Europe	All ages	146024816	35.4659	13.5388	72.9121
Other bacteria	SHIG	Shigella spp.	2017	Mortality	Number	RWA	Rwanda	Africa	<5 years	1746219	232.256	119.451	388.777
Other bacteria	SHIG	Shigella spp.	2017	Mortality	Number	RWA	Rwanda	Africa	≥5 years	10313498	305.033	156.338	524.756
Other bacteria	SHIG	Shigella spp.	2017	Mortality	Number	RWA	Rwanda	Africa	All ages	12059717	537.29	280.565	902.436
Other bacteria	SHIG	Shigella spp.	2017	Mortality	Number	SAU	Saudi Arabia	Eastern Mediterranean	<5 years	2850465	0.371051	0.0678949	0.935326
Other bacteria	SHIG	Shigella spp.	2017	Mortality	Number	SAU	Saudi Arabia	Eastern Mediterranean	≥5 years	28120696	2.07887	0.380391	5.2403
Other bacteria	SHIG	Shigella spp.	2017	Mortality	Number	SAU	Saudi Arabia	Eastern Mediterranean	All ages	30971161	2.44992	0.448286	6.17563
Other bacteria	SHIG	Shigella spp.	2017	Mortality	Number	SDN	Sudan	Eastern Mediterranean	<5 years	6614736	997.601	378.745	2122.02
Other bacteria	SHIG	Shigella spp.	2017	Mortality	Number	SDN	Sudan	Eastern Mediterranean	≥5 years	35274739	135.09	50.4811	265.64
Other bacteria	SHIG	Shigella spp.	2017	Mortality	Number	SDN	Sudan	Eastern Mediterranean	All ages	41889475	1132.69	434.63	2341.92
Other bacteria	SHIG	Shigella spp.	2017	Mortality	Number	SEAR	South-East Asian Region	South-East Asia	<5 years	177178693	10601.7	5688.22	17102.1
Other bacteria	SHIG	Shigella spp.	2017	Mortality	Number	SEAR	South-East Asian Region	South-East Asia	≥5 years	1803385095	71082.6	36826.5	115562
Other bacteria	SHIG	Shigella spp.	2017	Mortality	Number	SEAR	South-East Asian Region	South-East Asia	All ages	1980563788	81684.3	42290.4	128652
Other bacteria	SHIG	Shigella spp.	2017	Mortality	Number	SEN	Senegal	Africa	<5 years	2374909	291.48	138.426	566.537
Other bacteria	SHIG	Shigella spp.	2017	Mortality	Number	SEN	Senegal	Africa	≥5 years	12880101	387.459	165.941	704.718
Other bacteria	SHIG	Shigella spp.	2017	Mortality	Number	SEN	Senegal	Africa	All ages	15255010	678.939	320.567	1258.37
Other bacteria	SHIG	Shigella spp.	2017	Mortality	Number	SGP	Singapore	Western Pacific	<5 years	236898	0.0626905	0.0181879	0.166345
Other bacteria	SHIG	Shigella spp.	2017	Mortality	Number	SGP	Singapore	Western Pacific	≥5 years	5359873	0.351232	0.1019	0.931974
Other bacteria	SHIG	Shigella spp.	2017	Mortality	Number	SGP	Singapore	Western Pacific	All ages	5596771	0.413923	0.120088	1.09832
Other bacteria	SHIG	Shigella spp.	2017	Mortality	Number	SLB	Solomon Islands	Western Pacific	<5 years	99557	1.16909	0.449611	2.60701
Other bacteria	SHIG	Shigella spp.	2017	Mortality	Number	SLB	Solomon Islands	Western Pacific	≥5 years	574405	4.53232	1.92541	9.27147
Other bacteria	SHIG	Shigella spp.	2017	Mortality	Number	SLB	Solomon Islands	Western Pacific	All ages	673962	5.70141	2.38792	11.9436
Other bacteria	SHIG	Shigella spp.	2017	Mortality	Number	SLE	Sierra Leone	Africa	<5 years	1092036	493.201	269.353	813.753
Other bacteria	SHIG	Shigella spp.	2017	Mortality	Number	SLE	Sierra Leone	Africa	≥5 years	6200012	391.443	207.667	660.948
Other bacteria	SHIG	Shigella spp.	2017	Mortality	Number	SLE	Sierra Leone	Africa	All ages	7292048	884.644	488.325	1439.39
Other bacteria	SHIG	Shigella spp.	2017	Mortality	Number	SLV	El Salvador	Americas	<5 years	560354	4.76109	2.30332	8.07669
Other bacteria	SHIG	Shigella spp.	2017	Mortality	Number	SLV	El Salvador	Americas	≥5 years	5648574	28.2077	12.829	53.1488
Other bacteria	SHIG	Shigella spp.	2017	Mortality	Number	SLV	El Salvador	Americas	All ages	6208928	32.9688	15.6836	61.1112
Other bacteria	SHIG	Shigella spp.	2017	Mortality	Number	SMR	San Marino	Europe	<5 years	1517	0.0002744	6.48033e-05	0.000689118
Other bacteria	SHIG	Shigella spp.	2017	Mortality	Number	SMR	San Marino	Europe	≥5 years	32774	0.00153736	0.00036307	0.00386088
Other bacteria	SHIG	Shigella spp.	2017	Mortality	Number	SMR	San Marino	Europe	All ages	34291	0.00181176	0.000427873	0.00455
Other bacteria	SHIG	Shigella spp.	2017	Mortality	Number	SOM	Somalia	Eastern Mediterranean	<5 years	2858655	1537.58	483.629	3519.62
Other bacteria	SHIG	Shigella spp.	2017	Mortality	Number	SOM	Somalia	Eastern Mediterranean	≥5 years	11799665	1159.64	450.033	2178.07
Other bacteria	SHIG	Shigella spp.	2017	Mortality	Number	SOM	Somalia	Eastern Mediterranean	All ages	14658320	2697.22	1012.98	5448.22
Other bacteria	SHIG	Shigella spp.	2017	Mortality	Number	SRB	Serbia	Europe	<5 years	329114	0.0309457	0.000405325	0.157594
Other bacteria	SHIG	Shigella spp.	2017	Mortality	Number	SRB	Serbia	Europe	≥5 years	6771043	8.835	2.77843	19.7433
Other bacteria	SHIG	Shigella spp.	2017	Mortality	Number	SRB	Serbia	Europe	All ages	7100157	8.86595	2.78756	19.9258
Other bacteria	SHIG	Shigella spp.	2017	Mortality	Number	SSD	South Sudan	Africa	<5 years	1668177	457.427	160.756	989.991
Other bacteria	SHIG	Shigella spp.	2017	Mortality	Number	SSD	South Sudan	Africa	≥5 years	8890110	636.5	335.37	1055.16
Other bacteria	SHIG	Shigella spp.	2017	Mortality	Number	SSD	South Sudan	Africa	All ages	10558287	1093.93	539.504	1893.63
Other bacteria	SHIG	Shigella spp.	2017	Mortality	Number	STP	Sao Tome and Principe	Africa	<5 years	30934	1.18682	0.524083	2.31328
Other bacteria	SHIG	Shigella spp.	2017	Mortality	Number	STP	Sao Tome and Principe	Africa	≥5 years	174418	1.87677	0.892548	3.15279
Other bacteria	SHIG	Shigella spp.	2017	Mortality	Number	STP	Sao Tome and Principe	Africa	All ages	205352	3.06359	1.4198	5.03657
Other bacteria	SHIG	Shigella spp.	2017	Mortality	Number	SUR	Suriname	Americas	<5 years	55520	0.289258	0.0858566	0.691684
Other bacteria	SHIG	Shigella spp.	2017	Mortality	Number	SUR	Suriname	Americas	≥5 years	535276	2.45698	1.07514	4.46392
Other bacteria	SHIG	Shigella spp.	2017	Mortality	Number	SUR	Suriname	Americas	All ages	590796	2.74624	1.20781	4.96765
Other bacteria	SHIG	Shigella spp.	2017	Mortality	Number	SVK	Slovakia	Europe	<5 years	284609	0.0434658	0.010265	0.109158
Other bacteria	SHIG	Shigella spp.	2017	Mortality	Number	SVK	Slovakia	Europe	≥5 years	5147193	0.243523	0.0575114	0.611575
Other bacteria	SHIG	Shigella spp.	2017	Mortality	Number	SVK	Slovakia	Europe	All ages	5431802	0.286989	0.0677764	0.720734
Other bacteria	SHIG	Shigella spp.	2017	Mortality	Number	SVN	Slovenia	Europe	<5 years	105454	0.0165003	0.00389678	0.0414383
Other bacteria	SHIG	Shigella spp.	2017	Mortality	Number	SVN	Slovenia	Europe	≥5 years	1956545	0.0924453	0.0218322	0.232164
Other bacteria	SHIG	Shigella spp.	2017	Mortality	Number	SVN	Slovenia	Europe	All ages	2061999	0.108946	0.025729	0.273602
Other bacteria	SHIG	Shigella spp.	2017	Mortality	Number	SWE	Sweden	Europe	<5 years	597044	0.0799832	0.0188891	0.200867
Other bacteria	SHIG	Shigella spp.	2017	Mortality	Number	SWE	Sweden	Europe	≥5 years	9398244	0.448117	0.105829	1.12539
Other bacteria	SHIG	Shigella spp.	2017	Mortality	Number	SWE	Sweden	Europe	All ages	9995288	0.5281	0.124718	1.32625
Other bacteria	SHIG	Shigella spp.	2017	Mortality	Number	SWZ	Eswatini	Africa	<5 years	144681	20.9524	10.2942	36.6368
Other bacteria	SHIG	Shigella spp.	2017	Mortality	Number	SWZ	Eswatini	Africa	≥5 years	1008198	48.3214	23.5645	81.5199
Other bacteria	SHIG	Shigella spp.	2017	Mortality	Number	SWZ	Eswatini	Africa	All ages	1152879	69.2738	36.2429	115.397
Other bacteria	SHIG	Shigella spp.	2017	Mortality	Number	SYC	Seychelles	Africa	<5 years	8330	0.0585091	0.0190861	0.122108
Other bacteria	SHIG	Shigella spp.	2017	Mortality	Number	SYC	Seychelles	Africa	≥5 years	102786	0.60317	0.274598	1.02804
Other bacteria	SHIG	Shigella spp.	2017	Mortality	Number	SYC	Seychelles	Africa	All ages	111116	0.661679	0.310061	1.14923
Other bacteria	SHIG	Shigella spp.	2017	Mortality	Number	SYR	Syria	Eastern Mediterranean	<5 years	2226922	47.45	18.3107	93.6686
Other bacteria	SHIG	Shigella spp.	2017	Mortality	Number	SYR	Syria	Eastern Mediterranean	≥5 years	17022886	8.62357	3.44476	17.0459
Other bacteria	SHIG	Shigella spp.	2017	Mortality	Number	SYR	Syria	Eastern Mediterranean	All ages	19249808	56.0735	22.3881	108.695
Other bacteria	SHIG	Shigella spp.	2017	Mortality	Number	TCD	Chad	Africa	<5 years	3002260	1611.8	879.637	2677.09
Other bacteria	SHIG	Shigella spp.	2017	Mortality	Number	TCD	Chad	Africa	≥5 years	12364885	840.04	453.864	1350.52
Other bacteria	SHIG	Shigella spp.	2017	Mortality	Number	TCD	Chad	Africa	All ages	15367145	2451.84	1343.17	3936.89
Other bacteria	SHIG	Shigella spp.	2017	Mortality	Number	TGO	Togo	Africa	<5 years	1231747	281.763	156.782	464.795
Other bacteria	SHIG	Shigella spp.	2017	Mortality	Number	TGO	Togo	Africa	≥5 years	6725234	354.848	195.033	613.319
Other bacteria	SHIG	Shigella spp.	2017	Mortality	Number	TGO	Togo	Africa	All ages	7956981	636.612	374.733	1036.03
Other bacteria	SHIG	Shigella spp.	2017	Mortality	Number	THA	Thailand	South-East Asia	<5 years	3821024	8.10067	3.23112	16.5331
Other bacteria	SHIG	Shigella spp.	2017	Mortality	Number	THA	Thailand	South-East Asia	≥5 years	67208436	587.835	231.784	1150.18
Other bacteria	SHIG	Shigella spp.	2017	Mortality	Number	THA	Thailand	South-East Asia	All ages	71029460	595.936	235.313	1165.72
Other bacteria	SHIG	Shigella spp.	2017	Mortality	Number	TJK	Tajikistan	Europe	<5 years	1282929	67.8104	18.8272	161.167
Other bacteria	SHIG	Shigella spp.	2017	Mortality	Number	TJK	Tajikistan	Europe	≥5 years	7692872	6.08962	1.74783	13.3923
Other bacteria	SHIG	Shigella spp.	2017	Mortality	Number	TJK	Tajikistan	Europe	All ages	8975801	73.9	20.5627	172.44
Other bacteria	SHIG	Shigella spp.	2017	Mortality	Number	TKM	Turkmenistan	Europe	<5 years	782936	33.0072	10.9885	71.9556
Other bacteria	SHIG	Shigella spp.	2017	Mortality	Number	TKM	Turkmenistan	Europe	≥5 years	5650077	0.690904	0.267858	1.43578
Other bacteria	SHIG	Shigella spp.	2017	Mortality	Number	TKM	Turkmenistan	Europe	All ages	6433013	33.6981	11.1978	73.6536
Other bacteria	SHIG	Shigella spp.	2017	Mortality	Number	TLS	Timor-Leste	South-East Asia	<5 years	156694	23.5261	11.556	40.6132
Other bacteria	SHIG	Shigella spp.	2017	Mortality	Number	TLS	Timor-Leste	South-East Asia	≥5 years	1083109	8.75166	4.15191	14.6681
Other bacteria	SHIG	Shigella spp.	2017	Mortality	Number	TLS	Timor-Leste	South-East Asia	All ages	1239803	32.2777	16.6837	53.3003
Other bacteria	SHIG	Shigella spp.	2017	Mortality	Number	TON	Tonga	Western Pacific	<5 years	13250	0.024949	0.00655854	0.0623133
Other bacteria	SHIG	Shigella spp.	2017	Mortality	Number	TON	Tonga	Western Pacific	≥5 years	91971	0.171482	0.0666422	0.359493
Other bacteria	SHIG	Shigella spp.	2017	Mortality	Number	TON	Tonga	Western Pacific	All ages	105221	0.196431	0.079171	0.397621
Other bacteria	SHIG	Shigella spp.	2017	Mortality	Number	TTO	Trinidad and Tobago	Americas	<5 years	92496	0.0273942	0.00687593	0.0582575
Other bacteria	SHIG	Shigella spp.	2017	Mortality	Number	TTO	Trinidad and Tobago	Americas	≥5 years	1348431	0.15348	0.0385234	0.326396
Other bacteria	SHIG	Shigella spp.	2017	Mortality	Number	TTO	Trinidad and Tobago	Americas	All ages	1440927	0.180874	0.0453993	0.384653
Other bacteria	SHIG	Shigella spp.	2017	Mortality	Number	TUN	Tunisia	Eastern Mediterranean	<5 years	1082333	3.39449	1.70703	6.08221
Other bacteria	SHIG	Shigella spp.	2017	Mortality	Number	TUN	Tunisia	Eastern Mediterranean	≥5 years	10508863	10.1	4.70539	18.5756
Other bacteria	SHIG	Shigella spp.	2017	Mortality	Number	TUN	Tunisia	Eastern Mediterranean	All ages	11591196	13.4945	6.69353	23.4017
Other bacteria	SHIG	Shigella spp.	2017	Mortality	Number	TUR	Turkey	Europe	<5 years	6802074	9.95423	3.41001	22.1271
Other bacteria	SHIG	Shigella spp.	2017	Mortality	Number	TUR	Turkey	Europe	≥5 years	75490162	30.9265	10.4184	66.1856
Other bacteria	SHIG	Shigella spp.	2017	Mortality	Number	TUR	Turkey	Europe	All ages	82292236	40.8807	14.0097	87.259
Other bacteria	SHIG	Shigella spp.	2017	Mortality	Number	TUV	Tuvalu	Western Pacific	<5 years	1221	0.0816021	0.029971	0.185698
Other bacteria	SHIG	Shigella spp.	2017	Mortality	Number	TUV	Tuvalu	Western Pacific	≥5 years	9686	0.261989	0.109068	0.555355
Other bacteria	SHIG	Shigella spp.	2017	Mortality	Number	TUV	Tuvalu	Western Pacific	All ages	10907	0.343591	0.140353	0.716824
Other bacteria	SHIG	Shigella spp.	2017	Mortality	Number	TZA	Tanzania	Africa	<5 years	9158663	1157.79	561.061	1990.97
Other bacteria	SHIG	Shigella spp.	2017	Mortality	Number	TZA	Tanzania	Africa	≥5 years	45571201	1576.49	769.078	2751.67
Other bacteria	SHIG	Shigella spp.	2017	Mortality	Number	TZA	Tanzania	Africa	All ages	54729864	2734.28	1351.35	4574.6
Other bacteria	SHIG	Shigella spp.	2017	Mortality	Number	UGA	Uganda	Africa	<5 years	6893695	542.044	296.512	879.946
Other bacteria	SHIG	Shigella spp.	2017	Mortality	Number	UGA	Uganda	Africa	≥5 years	32591920	714.894	365.798	1137.13
Other bacteria	SHIG	Shigella spp.	2017	Mortality	Number	UGA	Uganda	Africa	All ages	39485615	1256.94	670.955	1968.27
Other bacteria	SHIG	Shigella spp.	2017	Mortality	Number	UKR	Ukraine	Europe	<5 years	2394562	3.12795	0.929817	6.89077
Other bacteria	SHIG	Shigella spp.	2017	Mortality	Number	UKR	Ukraine	Europe	≥5 years	43138753	2.08925	0.743395	4.10873
Other bacteria	SHIG	Shigella spp.	2017	Mortality	Number	UKR	Ukraine	Europe	All ages	45533315	5.2172	1.70836	10.6616
Other bacteria	SHIG	Shigella spp.	2017	Mortality	Number	URY	Uruguay	Americas	<5 years	234731	0.064345	0.0161506	0.136838
Other bacteria	SHIG	Shigella spp.	2017	Mortality	Number	URY	Uruguay	Americas	≥5 years	3149796	0.360502	0.0904858	0.766656
Other bacteria	SHIG	Shigella spp.	2017	Mortality	Number	URY	Uruguay	Americas	All ages	3384527	0.424847	0.106636	0.903495
Other bacteria	SHIG	Shigella spp.	2017	Mortality	Number	USA	United States	Americas	<5 years	20008881	6.28776	1.57822	13.3718
Other bacteria	SHIG	Shigella spp.	2017	Mortality	Number	USA	United States	Americas	≥5 years	310725148	35.2281	8.84222	74.9172
Other bacteria	SHIG	Shigella spp.	2017	Mortality	Number	USA	United States	Americas	All ages	330734029	41.5158	10.4204	88.289
Other bacteria	SHIG	Shigella spp.	2017	Mortality	Number	UZB	Uzbekistan	Europe	<5 years	3449046	35.1669	8.10176	86.2547
Other bacteria	SHIG	Shigella spp.	2017	Mortality	Number	UZB	Uzbekistan	Europe	≥5 years	28102626	3.98822	1.13773	8.75343
Other bacteria	SHIG	Shigella spp.	2017	Mortality	Number	UZB	Uzbekistan	Europe	All ages	31551672	39.1552	9.82751	94.1255
Other bacteria	SHIG	Shigella spp.	2017	Mortality	Number	VCT	Saint Vincent and the Grenadines	Americas	<5 years	8230	0.0900699	0.0121687	0.307574
Other bacteria	SHIG	Shigella spp.	2017	Mortality	Number	VCT	Saint Vincent and the Grenadines	Americas	≥5 years	97795	0.162096	0.0750041	0.284319
Other bacteria	SHIG	Shigella spp.	2017	Mortality	Number	VCT	Saint Vincent and the Grenadines	Americas	All ages	106025	0.252166	0.105214	0.527477
Other bacteria	SHIG	Shigella spp.	2017	Mortality	Number	VEN	Venezuela	Americas	<5 years	2806560	62.6407	25.2824	128.503
Other bacteria	SHIG	Shigella spp.	2017	Mortality	Number	VEN	Venezuela	Americas	≥5 years	27997346	114.383	45.8481	228.67
Other bacteria	SHIG	Shigella spp.	2017	Mortality	Number	VEN	Venezuela	Americas	All ages	30803906	177.024	70.8311	346.124
Other bacteria	SHIG	Shigella spp.	2017	Mortality	Number	VNM	Vietnam	Western Pacific	<5 years	8389618	98.875	40.778	209.58
Other bacteria	SHIG	Shigella spp.	2017	Mortality	Number	VNM	Vietnam	Western Pacific	≥5 years	86216844	90.9916	32.3026	198.595
Other bacteria	SHIG	Shigella spp.	2017	Mortality	Number	VNM	Vietnam	Western Pacific	All ages	94606462	189.867	80.0312	394.529
Other bacteria	SHIG	Shigella spp.	2017	Mortality	Number	VUT	Vanuatu	Western Pacific	<5 years	41812	0.679829	0.232071	1.62215
Other bacteria	SHIG	Shigella spp.	2017	Mortality	Number	VUT	Vanuatu	Western Pacific	≥5 years	233313	2.28455	0.925944	4.94315
Other bacteria	SHIG	Shigella spp.	2017	Mortality	Number	VUT	Vanuatu	Western Pacific	All ages	275125	2.96438	1.16901	6.28914
Other bacteria	SHIG	Shigella spp.	2017	Mortality	Number	WPR	Western Pacific Region	Western Pacific	<5 years	127830835	925.351	417.664	1825.44
Other bacteria	SHIG	Shigella spp.	2017	Mortality	Number	WPR	Western Pacific Region	Western Pacific	≥5 years	1766026856	699.406	338.076	1206.28
Other bacteria	SHIG	Shigella spp.	2017	Mortality	Number	WPR	Western Pacific Region	Western Pacific	All ages	1893857691	1624.76	768.149	2949.98
Other bacteria	SHIG	Shigella spp.	2017	Mortality	Number	WSM	Samoa	Western Pacific	<5 years	29491	0.282517	0.11165	0.626254
Other bacteria	SHIG	Shigella spp.	2017	Mortality	Number	WSM	Samoa	Western Pacific	≥5 years	174866	0.523852	0.208913	1.08456
Other bacteria	SHIG	Shigella spp.	2017	Mortality	Number	WSM	Samoa	Western Pacific	All ages	204357	0.806369	0.329529	1.67061
Other bacteria	SHIG	Shigella spp.	2017	Mortality	Number	YEM	Yemen	Eastern Mediterranean	<5 years	5166252	715.865	272.948	1464.86
Other bacteria	SHIG	Shigella spp.	2017	Mortality	Number	YEM	Yemen	Eastern Mediterranean	≥5 years	27427362	112.637	44.9487	217.939
Other bacteria	SHIG	Shigella spp.	2017	Mortality	Number	YEM	Yemen	Eastern Mediterranean	All ages	32593614	828.502	321.304	1664.15
Other bacteria	SHIG	Shigella spp.	2017	Mortality	Number	ZAF	South Africa	Africa	<5 years	5716070	624.484	322.458	1063.66
Other bacteria	SHIG	Shigella spp.	2017	Mortality	Number	ZAF	South Africa	Africa	≥5 years	51424531	1994.1	886.16	3526.18
Other bacteria	SHIG	Shigella spp.	2017	Mortality	Number	ZAF	South Africa	Africa	All ages	57140601	2618.58	1209.12	4493.9
Other bacteria	SHIG	Shigella spp.	2017	Mortality	Number	ZMB	Zambia	Africa	<5 years	2864900	453.439	227.804	805.091
Other bacteria	SHIG	Shigella spp.	2017	Mortality	Number	ZMB	Zambia	Africa	≥5 years	14311211	344.846	162.123	608.539
Other bacteria	SHIG	Shigella spp.	2017	Mortality	Number	ZMB	Zambia	Africa	All ages	17176111	798.285	401.835	1394.85
Other bacteria	SHIG	Shigella spp.	2017	Mortality	Number	ZWE	Zimbabwe	Africa	<5 years	2341924	234.691	113.093	418.935
Other bacteria	SHIG	Shigella spp.	2017	Mortality	Number	ZWE	Zimbabwe	Africa	≥5 years	12362662	543.372	252.476	985.358
Other bacteria	SHIG	Shigella spp.	2017	Mortality	Number	ZWE	Zimbabwe	Africa	All ages	14704586	778.063	386.017	1364.68
Other bacteria	SHIG	Shigella spp.	2017	Mortality	Rate per 100,000	AFG	Afghanistan	Eastern Mediterranean	<5 years	6040782	9.29845	3.69262	17.8883
Other bacteria	SHIG	Shigella spp.	2017	Mortality	Rate per 100,000	AFG	Afghanistan	Eastern Mediterranean	≥5 years	29133301	0.073129	0.029738	0.150713
Other bacteria	SHIG	Shigella spp.	2017	Mortality	Rate per 100,000	AFG	Afghanistan	Eastern Mediterranean	All ages	35174083	1.65748	0.659503	3.19285
Other bacteria	SHIG	Shigella spp.	2017	Mortality	Rate per 100,000	AFR	African Region	Africa	<5 years	168251649	28.4054	17.5199	41.8635
Other bacteria	SHIG	Shigella spp.	2017	Mortality	Rate per 100,000	AFR	African Region	Africa	≥5 years	883049894	3.57842	2.20082	5.40729
Other bacteria	SHIG	Shigella spp.	2017	Mortality	Rate per 100,000	AFR	African Region	Africa	All ages	1051301543	7.55176	4.73933	10.9856
Other bacteria	SHIG	Shigella spp.	2017	Mortality	Rate per 100,000	AGO	Angola	Africa	<5 years	5345712	25.7531	11.7545	48.7807
Other bacteria	SHIG	Shigella spp.	2017	Mortality	Rate per 100,000	AGO	Angola	Africa	≥5 years	24360412	3.45878	1.62504	5.69645
Other bacteria	SHIG	Shigella spp.	2017	Mortality	Rate per 100,000	AGO	Angola	Africa	All ages	29706124	7.47072	3.54109	12.9299
Other bacteria	SHIG	Shigella spp.	2017	Mortality	Rate per 100,000	ALB	Albania	Europe	<5 years	178880	0.131784	0.0415339	0.293252
Other bacteria	SHIG	Shigella spp.	2017	Mortality	Rate per 100,000	ALB	Albania	Europe	≥5 years	2720959	0.0329742	0.0104377	0.0769361
Other bacteria	SHIG	Shigella spp.	2017	Mortality	Rate per 100,000	ALB	Albania	Europe	All ages	2899839	0.0390693	0.0130228	0.0881075
Other bacteria	SHIG	Shigella spp.	2017	Mortality	Rate per 100,000	AMR	Region of the Americas	Americas	<5 years	73550950	1.22931	0.651916	1.9949
Other bacteria	SHIG	Shigella spp.	2017	Mortality	Rate per 100,000	AMR	Region of the Americas	Americas	≥5 years	917442454	0.211572	0.111076	0.33704
Other bacteria	SHIG	Shigella spp.	2017	Mortality	Rate per 100,000	AMR	Region of the Americas	Americas	All ages	990993404	0.287107	0.154833	0.456925
Other bacteria	SHIG	Shigella spp.	2017	Mortality	Rate per 100,000	AND	Andorra	Europe	<5 years	3127	0.0186807	0.0044117	0.046914
Other bacteria	SHIG	Shigella spp.	2017	Mortality	Rate per 100,000	AND	Andorra	Europe	≥5 years	69872	0.00468392	0.00110617	0.011763
Other bacteria	SHIG	Shigella spp.	2017	Mortality	Rate per 100,000	AND	Andorra	Europe	All ages	72999	0.00528349	0.00124777	0.0132688
Other bacteria	SHIG	Shigella spp.	2017	Mortality	Rate per 100,000	ARE	United Arab Emirates	Eastern Mediterranean	<5 years	516327	0.0212833	0.00389443	0.05365
Other bacteria	SHIG	Shigella spp.	2017	Mortality	Rate per 100,000	ARE	United Arab Emirates	Eastern Mediterranean	≥5 years	8656188	0.00711264	0.00130147	0.0179292
Other bacteria	SHIG	Shigella spp.	2017	Mortality	Rate per 100,000	ARE	United Arab Emirates	Eastern Mediterranean	All ages	9172515	0.00791032	0.00144743	0.0199399
Other bacteria	SHIG	Shigella spp.	2017	Mortality	Rate per 100,000	ARG	Argentina	Americas	<5 years	3725682	0.362343	0.162727	0.769657
Other bacteria	SHIG	Shigella spp.	2017	Mortality	Rate per 100,000	ARG	Argentina	Americas	≥5 years	40373124	0.242238	0.107734	0.475462
Other bacteria	SHIG	Shigella spp.	2017	Mortality	Rate per 100,000	ARG	Argentina	Americas	All ages	44098806	0.252385	0.11193	0.49909
Other bacteria	SHIG	Shigella spp.	2017	Mortality	Rate per 100,000	ARM	Armenia	Europe	<5 years	210544	0.506718	0.136278	1.17602
Other bacteria	SHIG	Shigella spp.	2017	Mortality	Rate per 100,000	ARM	Armenia	Europe	≥5 years	2706908	0.00374373	0.00111983	0.00829133
Other bacteria	SHIG	Shigella spp.	2017	Mortality	Rate per 100,000	ARM	Armenia	Europe	All ages	2917452	0.040042	0.0109068	0.0929422
Other bacteria	SHIG	Shigella spp.	2017	Mortality	Rate per 100,000	ATG	Antigua and Barbuda	Americas	<5 years	5497	0.0312025	0.00783181	0.0663563
Other bacteria	SHIG	Shigella spp.	2017	Mortality	Rate per 100,000	ATG	Antigua and Barbuda	Americas	≥5 years	84722	0.0113426	0.00284698	0.0241215
Other bacteria	SHIG	Shigella spp.	2017	Mortality	Rate per 100,000	ATG	Antigua and Barbuda	Americas	All ages	90219	0.0125526	0.0031507	0.0266949
Other bacteria	SHIG	Shigella spp.	2017	Mortality	Rate per 100,000	AUS	Australia	Western Pacific	<5 years	1582703	0.017362	0.00503711	0.0460691
Other bacteria	SHIG	Shigella spp.	2017	Mortality	Rate per 100,000	AUS	Australia	Western Pacific	≥5 years	22949477	0.00670842	0.00194626	0.0178004
Other bacteria	SHIG	Shigella spp.	2017	Mortality	Rate per 100,000	AUS	Australia	Western Pacific	All ages	24532180	0.00739574	0.00214567	0.0196242
Other bacteria	SHIG	Shigella spp.	2017	Mortality	Rate per 100,000	AUT	Austria	Europe	<5 years	425650	0.016495	0.00389552	0.0414249
Other bacteria	SHIG	Shigella spp.	2017	Mortality	Rate per 100,000	AUT	Austria	Europe	≥5 years	8348408	0.00471187	0.00111277	0.0118332
Other bacteria	SHIG	Shigella spp.	2017	Mortality	Rate per 100,000	AUT	Austria	Europe	All ages	8774058	0.00528349	0.00124777	0.0132688
Other bacteria	SHIG	Shigella spp.	2017	Mortality	Rate per 100,000	AZE	Azerbaijan	Europe	<5 years	885105	1.64709	0.521383	3.72071
Other bacteria	SHIG	Shigella spp.	2017	Mortality	Rate per 100,000	AZE	Azerbaijan	Europe	≥5 years	9039593	0.0188536	0.00740802	0.03961
Other bacteria	SHIG	Shigella spp.	2017	Mortality	Rate per 100,000	AZE	Azerbaijan	Europe	All ages	9924698	0.164063	0.0542365	0.369599
Other bacteria	SHIG	Shigella spp.	2017	Mortality	Rate per 100,000	BDI	Burundi	Africa	<5 years	2144406	19.6278	10.1928	32.9363
Other bacteria	SHIG	Shigella spp.	2017	Mortality	Rate per 100,000	BDI	Burundi	Africa	≥5 years	9219593	6.03114	3.14349	10.3587
Other bacteria	SHIG	Shigella spp.	2017	Mortality	Rate per 100,000	BDI	Burundi	Africa	All ages	11363999	8.59685	4.65963	14.4964
Other bacteria	SHIG	Shigella spp.	2017	Mortality	Rate per 100,000	BEL	Belgium	Europe	<5 years	631140	0.0143944	0.00339944	0.0361495
Other bacteria	SHIG	Shigella spp.	2017	Mortality	Rate per 100,000	BEL	Belgium	Europe	≥5 years	10721984	0.00474719	0.00112111	0.0119219
Other bacteria	SHIG	Shigella spp.	2017	Mortality	Rate per 100,000	BEL	Belgium	Europe	All ages	11353124	0.00528349	0.00124777	0.0132688
Other bacteria	SHIG	Shigella spp.	2017	Mortality	Rate per 100,000	BEN	Benin	Africa	<5 years	2001312	24.126	13.8744	37.6379
Other bacteria	SHIG	Shigella spp.	2017	Mortality	Rate per 100,000	BEN	Benin	Africa	≥5 years	9866724	4.44024	2.34924	6.94015
