## Supplementary file S3 for "Updated Estimates of the Global, Regional and National Burden, and Etiology of Diarrheal Diseases Transmissible via Food: A Systematic Review and Meta-Analytical Modelling Study for the World Health Organization" (part 88 of 103)

### Sheet: Burden_estimates (continued)
Taxon	Path_Code	Pathogen	Year	Indicator	Metric	Geo_Code	Geography	WHO_Region	Age_group	Population	Estimate	Lower_UI	Upper_UI
Other bacteria	SHIG	Shigella spp.	2017	Mortality	Rate per 100,000	BEN	Benin	Africa	All ages	11868036	7.75986	4.28744	11.7925
Other bacteria	SHIG	Shigella spp.	2017	Mortality	Rate per 100,000	BFA	Burkina Faso	Africa	<5 years	3411792	32.0259	16.6916	54.9599
Other bacteria	SHIG	Shigella spp.	2017	Mortality	Rate per 100,000	BFA	Burkina Faso	Africa	≥5 years	16205017	4.99199	2.38036	8.39041
Other bacteria	SHIG	Shigella spp.	2017	Mortality	Rate per 100,000	BFA	Burkina Faso	Africa	All ages	19616809	9.69378	4.8699	16.3441
Other bacteria	SHIG	Shigella spp.	2017	Mortality	Rate per 100,000	BGD	Bangladesh	South-East Asia	<5 years	15422698	6.6198	3.59576	10.8674
Other bacteria	SHIG	Shigella spp.	2017	Mortality	Rate per 100,000	BGD	Bangladesh	South-East Asia	≥5 years	146107876	1.76512	0.87145	3.19702
Other bacteria	SHIG	Shigella spp.	2017	Mortality	Rate per 100,000	BGD	Bangladesh	South-East Asia	All ages	161530574	2.22864	1.16325	3.83511
Other bacteria	SHIG	Shigella spp.	2017	Mortality	Rate per 100,000	BGR	Bulgaria	Europe	<5 years	330278	0.165681	0.0540521	0.386831
Other bacteria	SHIG	Shigella spp.	2017	Mortality	Rate per 100,000	BGR	Bulgaria	Europe	≥5 years	6771243	0.0145006	0.00535595	0.0322644
Other bacteria	SHIG	Shigella spp.	2017	Mortality	Rate per 100,000	BGR	Bulgaria	Europe	All ages	7101521	0.0215317	0.00780719	0.0459109
Other bacteria	SHIG	Shigella spp.	2017	Mortality	Rate per 100,000	BHR	Bahrain	Eastern Mediterranean	<5 years	105218	0.0166476	0.00304618	0.0419644
Other bacteria	SHIG	Shigella spp.	2017	Mortality	Rate per 100,000	BHR	Bahrain	Eastern Mediterranean	≥5 years	1356844	0.00723277	0.00132345	0.018232
Other bacteria	SHIG	Shigella spp.	2017	Mortality	Rate per 100,000	BHR	Bahrain	Eastern Mediterranean	All ages	1462062	0.00791032	0.00144743	0.0199399
Other bacteria	SHIG	Shigella spp.	2017	Mortality	Rate per 100,000	BHS	Bahamas	Americas	<5 years	25152	0.0294291	0.00738668	0.0625849
Other bacteria	SHIG	Shigella spp.	2017	Mortality	Rate per 100,000	BHS	Bahamas	Americas	≥5 years	364191	0.0113871	0.00285815	0.0242162
Other bacteria	SHIG	Shigella spp.	2017	Mortality	Rate per 100,000	BHS	Bahamas	Americas	All ages	389343	0.0125526	0.0031507	0.0266949
Other bacteria	SHIG	Shigella spp.	2017	Mortality	Rate per 100,000	BIH	Bosnia and Herzegovina	Europe	<5 years	145276	0.0264459	0.00776769	0.0614273
Other bacteria	SHIG	Shigella spp.	2017	Mortality	Rate per 100,000	BIH	Bosnia and Herzegovina	Europe	≥5 years	3305133	0.0720606	0.0244065	0.1531
Other bacteria	SHIG	Shigella spp.	2017	Mortality	Rate per 100,000	BIH	Bosnia and Herzegovina	Europe	All ages	3450409	0.0701401	0.0238561	0.14921
Other bacteria	SHIG	Shigella spp.	2017	Mortality	Rate per 100,000	BLR	Belarus	Europe	<5 years	594096	0.0165977	0.00561311	0.0369504
Other bacteria	SHIG	Shigella spp.	2017	Mortality	Rate per 100,000	BLR	Belarus	Europe	≥5 years	8908090	0.00836059	0.00315455	0.01747
Other bacteria	SHIG	Shigella spp.	2017	Mortality	Rate per 100,000	BLR	Belarus	Europe	All ages	9502186	0.00887559	0.00341842	0.0185094
Other bacteria	SHIG	Shigella spp.	2017	Mortality	Rate per 100,000	BLZ	Belize	Americas	<5 years	37813	0.576967	0.192755	1.29459
Other bacteria	SHIG	Shigella spp.	2017	Mortality	Rate per 100,000	BLZ	Belize	Americas	≥5 years	331512	0.159477	0.0746875	0.278743
Other bacteria	SHIG	Shigella spp.	2017	Mortality	Rate per 100,000	BLZ	Belize	Americas	All ages	369325	0.202222	0.0961717	0.362687
Other bacteria	SHIG	Shigella spp.	2017	Mortality	Rate per 100,000	BOL	Bolivia	Americas	<5 years	1243848	5.8353	2.5771	11.2753
Other bacteria	SHIG	Shigella spp.	2017	Mortality	Rate per 100,000	BOL	Bolivia	Americas	≥5 years	10018669	0.494791	0.194631	0.964423
Other bacteria	SHIG	Shigella spp.	2017	Mortality	Rate per 100,000	BOL	Bolivia	Americas	All ages	11262517	1.0846	0.469736	2.06035
Other bacteria	SHIG	Shigella spp.	2017	Mortality	Rate per 100,000	BRA	Brazil	Americas	<5 years	14418995	0.735521	0.376582	1.25509
Other bacteria	SHIG	Shigella spp.	2017	Mortality	Rate per 100,000	BRA	Brazil	Americas	≥5 years	189557367	0.320776	0.160331	0.550216
Other bacteria	SHIG	Shigella spp.	2017	Mortality	Rate per 100,000	BRA	Brazil	Americas	All ages	203976362	0.350094	0.176833	0.593437
Other bacteria	SHIG	Shigella spp.	2017	Mortality	Rate per 100,000	BRB	Barbados	Americas	<5 years	16367	0.0325117	0.00816042	0.0691406
Other bacteria	SHIG	Shigella spp.	2017	Mortality	Rate per 100,000	BRB	Barbados	Americas	≥5 years	263526	0.011313	0.00283956	0.0240587
Other bacteria	SHIG	Shigella spp.	2017	Mortality	Rate per 100,000	BRB	Barbados	Americas	All ages	279893	0.0125526	0.0031507	0.0266949
Other bacteria	SHIG	Shigella spp.	2017	Mortality	Rate per 100,000	BRN	Brunei	Western Pacific	<5 years	33372	0.0144398	0.00418929	0.0383151
Other bacteria	SHIG	Shigella spp.	2017	Mortality	Rate per 100,000	BRN	Brunei	Western Pacific	≥5 years	396836	0.00680337	0.00197381	0.0180523
Other bacteria	SHIG	Shigella spp.	2017	Mortality	Rate per 100,000	BRN	Brunei	Western Pacific	All ages	430208	0.00739574	0.00214567	0.0196242
Other bacteria	SHIG	Shigella spp.	2017	Mortality	Rate per 100,000	BTN	Bhutan	South-East Asia	<5 years	60389	4.27229	2.11141	8.20205
Other bacteria	SHIG	Shigella spp.	2017	Mortality	Rate per 100,000	BTN	Bhutan	South-East Asia	≥5 years	691116	2.62584	1.26518	4.80448
Other bacteria	SHIG	Shigella spp.	2017	Mortality	Rate per 100,000	BTN	Bhutan	South-East Asia	All ages	751505	2.75815	1.37586	4.89368
Other bacteria	SHIG	Shigella spp.	2017	Mortality	Rate per 100,000	BWA	Botswana	Africa	<5 years	270721	9.75868	1.52152	30.3
Other bacteria	SHIG	Shigella spp.	2017	Mortality	Rate per 100,000	BWA	Botswana	Africa	≥5 years	1979905	3.79199	1.75618	6.56893
Other bacteria	SHIG	Shigella spp.	2017	Mortality	Rate per 100,000	BWA	Botswana	Africa	All ages	2250626	4.50971	2.077	8.52394
Other bacteria	SHIG	Shigella spp.	2017	Mortality	Rate per 100,000	CAF	Central African Republic	Africa	<5 years	897120	32.5492	15.7928	57.6473
Other bacteria	SHIG	Shigella spp.	2017	Mortality	Rate per 100,000	CAF	Central African Republic	Africa	≥5 years	3861450	5.98404	2.89219	10.5964
Other bacteria	SHIG	Shigella spp.	2017	Mortality	Rate per 100,000	CAF	Central African Republic	Africa	All ages	4758570	10.9923	5.52933	18.9482
Other bacteria	SHIG	Shigella spp.	2017	Mortality	Rate per 100,000	CAN	Canada	Americas	<5 years	1954794	0.0355707	0.00892823	0.075646
Other bacteria	SHIG	Shigella spp.	2017	Mortality	Rate per 100,000	CAN	Canada	Americas	≥5 years	34619575	0.0112529	0.00282447	0.0239308
Other bacteria	SHIG	Shigella spp.	2017	Mortality	Rate per 100,000	CAN	Canada	Americas	All ages	36574369	0.0125526	0.0031507	0.0266949
Other bacteria	SHIG	Shigella spp.	2017	Mortality	Rate per 100,000	CHE	Switzerland	Europe	<5 years	430107	0.0156675	0.0037001	0.0393469
Other bacteria	SHIG	Shigella spp.	2017	Mortality	Rate per 100,000	CHE	Switzerland	Europe	≥5 years	7991081	0.00472459	0.00111578	0.0118652
Other bacteria	SHIG	Shigella spp.	2017	Mortality	Rate per 100,000	CHE	Switzerland	Europe	All ages	8421188	0.00528349	0.00124777	0.0132688
Other bacteria	SHIG	Shigella spp.	2017	Mortality	Rate per 100,000	CHL	Chile	Americas	<5 years	1197682	0.0292002	0.00732922	0.0620981
Other bacteria	SHIG	Shigella spp.	2017	Mortality	Rate per 100,000	CHL	Chile	Americas	≥5 years	17197745	0.0113933	0.0028597	0.0242293
Other bacteria	SHIG	Shigella spp.	2017	Mortality	Rate per 100,000	CHL	Chile	Americas	All ages	18395427	0.0125526	0.0031507	0.0266949
Other bacteria	SHIG	Shigella spp.	2017	Mortality	Rate per 100,000	CHN	China	Western Pacific	<5 years	91164365	0.259206	0.106685	0.509589
Other bacteria	SHIG	Shigella spp.	2017	Mortality	Rate per 100,000	CHN	China	Western Pacific	≥5 years	1317132048	0.0121474	0.0056579	0.0236889
Other bacteria	SHIG	Shigella spp.	2017	Mortality	Rate per 100,000	CHN	China	Western Pacific	All ages	1408296413	0.0281405	0.0121643	0.0540126
Other bacteria	SHIG	Shigella spp.	2017	Mortality	Rate per 100,000	CIV	Cote d'Ivoire	Africa	<5 years	4353331	23.6906	14.2225	36.6195
Other bacteria	SHIG	Shigella spp.	2017	Mortality	Rate per 100,000	CIV	Cote d'Ivoire	Africa	≥5 years	22013175	2.25859	1.25028	3.54768
Other bacteria	SHIG	Shigella spp.	2017	Mortality	Rate per 100,000	CIV	Cote d'Ivoire	Africa	All ages	26366506	5.79719	3.41703	8.66777
Other bacteria	SHIG	Shigella spp.	2017	Mortality	Rate per 100,000	CMR	Cameroon	Africa	<5 years	3892422	30.0661	16.2247	53.5679
Other bacteria	SHIG	Shigella spp.	2017	Mortality	Rate per 100,000	CMR	Cameroon	Africa	≥5 years	19906895	2.97994	1.37237	5.3159
Other bacteria	SHIG	Shigella spp.	2017	Mortality	Rate per 100,000	CMR	Cameroon	Africa	All ages	23799317	7.40993	3.88242	13.1335
Other bacteria	SHIG	Shigella spp.	2017	Mortality	Rate per 100,000	COD	Democratic Republic of Congo	Africa	<5 years	15801239	27.2734	13.5293	46.4203
Other bacteria	SHIG	Shigella spp.	2017	Mortality	Rate per 100,000	COD	Democratic Republic of Congo	Africa	≥5 years	69752398	2.7795	1.35431	4.66139
Other bacteria	SHIG	Shigella spp.	2017	Mortality	Rate per 100,000	COD	Democratic Republic of Congo	Africa	All ages	85553637	7.30338	3.8554	12.0176
Other bacteria	SHIG	Shigella spp.	2017	Mortality	Rate per 100,000	COG	Congo	Africa	<5 years	849328	9.53175	4.91415	16.6287
Other bacteria	SHIG	Shigella spp.	2017	Mortality	Rate per 100,000	COG	Congo	Africa	≥5 years	4436499	1.9658	1.02146	3.24859
Other bacteria	SHIG	Shigella spp.	2017	Mortality	Rate per 100,000	COG	Congo	Africa	All ages	5285827	3.1815	1.802	4.98387
Other bacteria	SHIG	Shigella spp.	2017	Mortality	Rate per 100,000	COK	Cook Islands	Western Pacific	<5 years	1358	0.0142423	0.00413201	0.0377912
Other bacteria	SHIG	Shigella spp.	2017	Mortality	Rate per 100,000	COK	Cook Islands	Western Pacific	≥5 years	15909	0.00681131	0.00197611	0.0180734
Other bacteria	SHIG	Shigella spp.	2017	Mortality	Rate per 100,000	COK	Cook Islands	Western Pacific	All ages	17267	0.00739574	0.00214567	0.0196242
Other bacteria	SHIG	Shigella spp.	2017	Mortality	Rate per 100,000	COL	Colombia	Americas	<5 years	3480805	0.577308	0.286401	1.10203
Other bacteria	SHIG	Shigella spp.	2017	Mortality	Rate per 100,000	COL	Colombia	Americas	≥5 years	44221459	0.16088	0.0762605	0.302027
Other bacteria	SHIG	Shigella spp.	2017	Mortality	Rate per 100,000	COL	Colombia	Americas	All ages	47702264	0.191267	0.0931789	0.3604
Other bacteria	SHIG	Shigella spp.	2017	Mortality	Rate per 100,000	COM	Comoros	Africa	<5 years	108131	14.1443	7.57107	23.6765
Other bacteria	SHIG	Shigella spp.	2017	Mortality	Rate per 100,000	COM	Comoros	Africa	≥5 years	641097	2.42045	1.24658	3.88229
Other bacteria	SHIG	Shigella spp.	2017	Mortality	Rate per 100,000	COM	Comoros	Africa	All ages	749228	4.11248	2.2178	6.49475
Other bacteria	SHIG	Shigella spp.	2017	Mortality	Rate per 100,000	CPV	Cape Verde	Africa	<5 years	46906	0.930834	0.420809	1.73654
Other bacteria	SHIG	Shigella spp.	2017	Mortality	Rate per 100,000	CPV	Cape Verde	Africa	≥5 years	465762	1.06729	0.457884	2.05497
Other bacteria	SHIG	Shigella spp.	2017	Mortality	Rate per 100,000	CPV	Cape Verde	Africa	All ages	512668	1.05481	0.471974	2.00006
Other bacteria	SHIG	Shigella spp.	2017	Mortality	Rate per 100,000	CRI	Costa Rica	Americas	<5 years	349783	0.223068	0.0761233	0.466616
Other bacteria	SHIG	Shigella spp.	2017	Mortality	Rate per 100,000	CRI	Costa Rica	Americas	≥5 years	4540824	0.335759	0.157692	0.57574
Other bacteria	SHIG	Shigella spp.	2017	Mortality	Rate per 100,000	CRI	Costa Rica	Americas	All ages	4890607	0.327699	0.15345	0.562819
Other bacteria	SHIG	Shigella spp.	2017	Mortality	Rate per 100,000	CUB	Cuba	Americas	<5 years	605776	0.122771	0.0426092	0.252187
Other bacteria	SHIG	Shigella spp.	2017	Mortality	Rate per 100,000	CUB	Cuba	Americas	≥5 years	10652597	0.198115	0.0794319	0.363867
Other bacteria	SHIG	Shigella spp.	2017	Mortality	Rate per 100,000	CUB	Cuba	Americas	All ages	11258373	0.194061	0.0782294	0.356027
Other bacteria	SHIG	Shigella spp.	2017	Mortality	Rate per 100,000	CYP	Cyprus	Europe	<5 years	69974	0.014248	0.00336487	0.035782
Other bacteria	SHIG	Shigella spp.	2017	Mortality	Rate per 100,000	CYP	Cyprus	Europe	≥5 years	1175941	0.00475006	0.00112179	0.0119291
Other bacteria	SHIG	Shigella spp.	2017	Mortality	Rate per 100,000	CYP	Cyprus	Europe	All ages	1245915	0.00528349	0.00124777	0.0132688
Other bacteria	SHIG	Shigella spp.	2017	Mortality	Rate per 100,000	CZE	Czechia	Europe	<5 years	549424	0.0153468	0.00362436	0.0385414
Other bacteria	SHIG	Shigella spp.	2017	Mortality	Rate per 100,000	CZE	Czechia	Europe	≥5 years	9987693	0.00472991	0.00111703	0.0118785
Other bacteria	SHIG	Shigella spp.	2017	Mortality	Rate per 100,000	CZE	Czechia	Europe	All ages	10537117	0.00528349	0.00124777	0.0132688
Other bacteria	SHIG	Shigella spp.	2017	Mortality	Rate per 100,000	DEU	Germany	Europe	<5 years	3778852	0.0175664	0.00414856	0.0441157
Other bacteria	SHIG	Shigella spp.	2017	Mortality	Rate per 100,000	DEU	Germany	Europe	≥5 years	79175717	0.00469726	0.00110932	0.0117965
Other bacteria	SHIG	Shigella spp.	2017	Mortality	Rate per 100,000	DEU	Germany	Europe	All ages	82954569	0.00528349	0.00124777	0.0132688
Other bacteria	SHIG	Shigella spp.	2017	Mortality	Rate per 100,000	DJI	Djibouti	Eastern Mediterranean	<5 years	114825	18.3483	8.19029	33.8166
Other bacteria	SHIG	Shigella spp.	2017	Mortality	Rate per 100,000	DJI	Djibouti	Eastern Mediterranean	≥5 years	931452	4.38614	2.13006	8.00572
Other bacteria	SHIG	Shigella spp.	2017	Mortality	Rate per 100,000	DJI	Djibouti	Eastern Mediterranean	All ages	1046277	5.91843	2.97615	10.4493
Other bacteria	SHIG	Shigella spp.	2017	Mortality	Rate per 100,000	DMA	Dominica	Americas	<5 years	4400	0	0	0
Other bacteria	SHIG	Shigella spp.	2017	Mortality	Rate per 100,000	DMA	Dominica	Americas	≥5 years	64278	0.275667	0.130563	0.483966
Other bacteria	SHIG	Shigella spp.	2017	Mortality	Rate per 100,000	DMA	Dominica	Americas	All ages	68678	0.258006	0.122198	0.45296
Other bacteria	SHIG	Shigella spp.	2017	Mortality	Rate per 100,000	DNK	Denmark	Europe	<5 years	298050	0.0154349	0.00364518	0.0387628
Other bacteria	SHIG	Shigella spp.	2017	Mortality	Rate per 100,000	DNK	Denmark	Europe	≥5 years	5450930	0.00472842	0.00111668	0.0118748
Other bacteria	SHIG	Shigella spp.	2017	Mortality	Rate per 100,000	DNK	Denmark	Europe	All ages	5748980	0.00528349	0.00124777	0.0132688
Other bacteria	SHIG	Shigella spp.	2017	Mortality	Rate per 100,000	DOM	Dominican Republic	Americas	<5 years	1034587	5.25665	2.73026	8.98992
Other bacteria	SHIG	Shigella spp.	2017	Mortality	Rate per 100,000	DOM	Dominican Republic	Americas	≥5 years	9574506	0.411491	0.195366	0.714429
Other bacteria	SHIG	Shigella spp.	2017	Mortality	Rate per 100,000	DOM	Dominican Republic	Americas	All ages	10609093	0.883986	0.462939	1.48813
Other bacteria	SHIG	Shigella spp.	2017	Mortality	Rate per 100,000	DZA	Algeria	Africa	<5 years	4922108	2.48657	1.42307	3.78738
Other bacteria	SHIG	Shigella spp.	2017	Mortality	Rate per 100,000	DZA	Algeria	Africa	≥5 years	36350092	0.0627234	0.0295366	0.106867
Other bacteria	SHIG	Shigella spp.	2017	Mortality	Rate per 100,000	DZA	Algeria	Africa	All ages	41272200	0.35179	0.198442	0.535122
Other bacteria	SHIG	Shigella spp.	2017	Mortality	Rate per 100,000	ECU	Ecuador	Americas	<5 years	1510234	0.58492	0.294384	0.984802
Other bacteria	SHIG	Shigella spp.	2017	Mortality	Rate per 100,000	ECU	Ecuador	Americas	≥5 years	15116750	0.104649	0.0509746	0.183055
Other bacteria	SHIG	Shigella spp.	2017	Mortality	Rate per 100,000	ECU	Ecuador	Americas	All ages	16626984	0.148272	0.0762274	0.2538
Other bacteria	SHIG	Shigella spp.	2017	Mortality	Rate per 100,000	EGY	Egypt	Eastern Mediterranean	<5 years	13331154	0.87416	0.407639	1.63744
Other bacteria	SHIG	Shigella spp.	2017	Mortality	Rate per 100,000	EGY	Egypt	Eastern Mediterranean	≥5 years	89343494	0.128562	0.0523834	0.242315
Other bacteria	SHIG	Shigella spp.	2017	Mortality	Rate per 100,000	EGY	Egypt	Eastern Mediterranean	All ages	102674648	0.22537	0.105186	0.40092
Other bacteria	SHIG	Shigella spp.	2017	Mortality	Rate per 100,000	EMR	Eastern Mediterranean Region	Eastern Mediterranean	<5 years	91696715	11.1902	6.0084	19.2925
Other bacteria	SHIG	Shigella spp.	2017	Mortality	Rate per 100,000	EMR	Eastern Mediterranean Region	Eastern Mediterranean	≥5 years	623164646	1.05285	0.56029	1.74573
Other bacteria	SHIG	Shigella spp.	2017	Mortality	Rate per 100,000	EMR	Eastern Mediterranean Region	Eastern Mediterranean	All ages	714861361	2.35319	1.29457	3.99016
Other bacteria	SHIG	Shigella spp.	2017	Mortality	Rate per 100,000	ERI	Eritrea	Africa	<5 years	452616	13.5781	6.40147	24.3245
Other bacteria	SHIG	Shigella spp.	2017	Mortality	Rate per 100,000	ERI	Eritrea	Africa	≥5 years	2680875	9.24698	4.50632	16.5303
Other bacteria	SHIG	Shigella spp.	2017	Mortality	Rate per 100,000	ERI	Eritrea	Africa	All ages	3133491	9.87259	4.95344	17.5161
Other bacteria	SHIG	Shigella spp.	2017	Mortality	Rate per 100,000	ESP	Spain	Europe	<5 years	2137118	0.0175178	0.00413707	0.0439935
Other bacteria	SHIG	Shigella spp.	2017	Mortality	Rate per 100,000	ESP	Spain	Europe	≥5 years	44647597	0.00469788	0.00110947	0.0117981
Other bacteria	SHIG	Shigella spp.	2017	Mortality	Rate per 100,000	ESP	Spain	Europe	All ages	46784715	0.00528349	0.00124777	0.0132688
Other bacteria	SHIG	Shigella spp.	2017	Mortality	Rate per 100,000	EST	Estonia	Europe	<5 years	70189	0.0150001	0.00354248	0.0376706
Other bacteria	SHIG	Shigella spp.	2017	Mortality	Rate per 100,000	EST	Estonia	Europe	≥5 years	1245517	0.00473593	0.00111846	0.0118936
Other bacteria	SHIG	Shigella spp.	2017	Mortality	Rate per 100,000	EST	Estonia	Europe	All ages	1315706	0.00528349	0.00124777	0.0132688
Other bacteria	SHIG	Shigella spp.	2017	Mortality	Rate per 100,000	ETH	Ethiopia	Africa	<5 years	16154618	15.2096	7.84745	26.3865
Other bacteria	SHIG	Shigella spp.	2017	Mortality	Rate per 100,000	ETH	Ethiopia	Africa	≥5 years	92026425	4.69949	2.37282	8.49742
Other bacteria	SHIG	Shigella spp.	2017	Mortality	Rate per 100,000	ETH	Ethiopia	Africa	All ages	108181043	6.26896	3.12171	10.9659
Other bacteria	SHIG	Shigella spp.	2017	Mortality	Rate per 100,000	EUR	European Region	Europe	<5 years	57467145	0.325816	0.119249	0.68449
Other bacteria	SHIG	Shigella spp.	2017	Mortality	Rate per 100,000	EUR	European Region	Europe	≥5 years	867302294	0.0135014	0.00605176	0.0254029
Other bacteria	SHIG	Shigella spp.	2017	Mortality	Rate per 100,000	EUR	European Region	Europe	All ages	924769439	0.0329093	0.0136224	0.0642429
Other bacteria	SHIG	Shigella spp.	2017	Mortality	Rate per 100,000	FIN	Finland	Europe	<5 years	287538	0.015316	0.0036171	0.0384642
Other bacteria	SHIG	Shigella spp.	2017	Mortality	Rate per 100,000	FIN	Finland	Europe	≥5 years	5215954	0.00473043	0.00111716	0.0118798
Other bacteria	SHIG	Shigella spp.	2017	Mortality	Rate per 100,000	FIN	Finland	Europe	All ages	5503492	0.00528349	0.00124777	0.0132688
Other bacteria	SHIG	Shigella spp.	2017	Mortality	Rate per 100,000	FJI	Fiji	Western Pacific	<5 years	92957	1.40128	0.510605	3.35015
Other bacteria	SHIG	Shigella spp.	2017	Mortality	Rate per 100,000	FJI	Fiji	Western Pacific	≥5 years	826398	0.906913	0.348823	2.17863
Other bacteria	SHIG	Shigella spp.	2017	Mortality	Rate per 100,000	FJI	Fiji	Western Pacific	All ages	919355	0.956899	0.372574	2.29437
Other bacteria	SHIG	Shigella spp.	2017	Mortality	Rate per 100,000	FRA	France	Europe	<5 years	3728172	0.0139885	0.00330359	0.0351303
Other bacteria	SHIG	Shigella spp.	2017	Mortality	Rate per 100,000	FRA	France	Europe	≥5 years	61444421	0.00475531	0.00112303	0.0119423
Other bacteria	SHIG	Shigella spp.	2017	Mortality	Rate per 100,000	FRA	France	Europe	All ages	65172593	0.00528349	0.00124777	0.0132688
Other bacteria	SHIG	Shigella spp.	2017	Mortality	Rate per 100,000	FSM	Micronesia	Western Pacific	<5 years	12289	2.41834	0.758996	6.18268
Other bacteria	SHIG	Shigella spp.	2017	Mortality	Rate per 100,000	FSM	Micronesia	Western Pacific	≥5 years	96976	0.578939	0.231509	1.2478
Other bacteria	SHIG	Shigella spp.	2017	Mortality	Rate per 100,000	FSM	Micronesia	Western Pacific	All ages	109265	0.785816	0.317762	1.68118
Other bacteria	SHIG	Shigella spp.	2017	Mortality	Rate per 100,000	GAB	Gabon	Africa	<5 years	300193	10.703	4.73727	19.5707
Other bacteria	SHIG	Shigella spp.	2017	Mortality	Rate per 100,000	GAB	Gabon	Africa	≥5 years	1828970	1.46082	0.617772	2.72427
Other bacteria	SHIG	Shigella spp.	2017	Mortality	Rate per 100,000	GAB	Gabon	Africa	All ages	2129163	2.76389	1.21062	4.83587
Other bacteria	SHIG	Shigella spp.	2017	Mortality	Rate per 100,000	GBR	United Kingdom	Europe	<5 years	4027276	0.0131426	0.00310382	0.033006
Other bacteria	SHIG	Shigella spp.	2017	Mortality	Rate per 100,000	GBR	United Kingdom	Europe	≥5 years	62116744	0.00477395	0.00112744	0.0119891
Other bacteria	SHIG	Shigella spp.	2017	Mortality	Rate per 100,000	GBR	United Kingdom	Europe	All ages	66144020	0.00528349	0.00124777	0.0132688
Other bacteria	SHIG	Shigella spp.	2017	Mortality	Rate per 100,000	GEO	Georgia	Europe	<5 years	289327	0.226837	0.0663484	0.503186
Other bacteria	SHIG	Shigella spp.	2017	Mortality	Rate per 100,000	GEO	Georgia	Europe	≥5 years	3503206	0.0716479	0.0230973	0.150721
Other bacteria	SHIG	Shigella spp.	2017	Mortality	Rate per 100,000	GEO	Georgia	Europe	All ages	3792533	0.0834871	0.0268718	0.179452
Other bacteria	SHIG	Shigella spp.	2017	Mortality	Rate per 100,000	GHA	Ghana	Africa	<5 years	4212758	10.3939	4.81187	19.5803
Other bacteria	SHIG	Shigella spp.	2017	Mortality	Rate per 100,000	GHA	Ghana	Africa	≥5 years	25477450	2.71413	1.25257	4.93087
Other bacteria	SHIG	Shigella spp.	2017	Mortality	Rate per 100,000	GHA	Ghana	Africa	All ages	29690208	3.80382	1.81066	6.78343
Other bacteria	SHIG	Shigella spp.	2017	Mortality	Rate per 100,000	GIN	Guinea	Africa	<5 years	1988806	33.6483	18.6885	53.0739
Other bacteria	SHIG	Shigella spp.	2017	Mortality	Rate per 100,000	GIN	Guinea	Africa	≥5 years	10239437	4.50325	2.26742	7.1941
Other bacteria	SHIG	Shigella spp.	2017	Mortality	Rate per 100,000	GIN	Guinea	Africa	All ages	12228243	9.24342	5.03452	14.3199
Other bacteria	SHIG	Shigella spp.	2017	Mortality	Rate per 100,000	GLOBAL	Global	All WHO Member States	<5 years	695975987	10.1544	6.54982	15.0395
Other bacteria	SHIG	Shigella spp.	2017	Mortality	Rate per 100,000	GLOBAL	Global	All WHO Member States	≥5 years	6860371239	1.63257	0.937257	2.48827
Other bacteria	SHIG	Shigella spp.	2017	Mortality	Rate per 100,000	GLOBAL	Global	All WHO Member States	All ages	7556347226	2.41747	1.46395	3.5154
Other bacteria	SHIG	Shigella spp.	2017	Mortality	Rate per 100,000	GMB	Gambia	Africa	<5 years	378388	15.5523	7.51659	28.334
Other bacteria	SHIG	Shigella spp.	2017	Mortality	Rate per 100,000	GMB	Gambia	Africa	≥5 years	1934812	2.75929	1.38537	5.08235
Other bacteria	SHIG	Shigella spp.	2017	Mortality	Rate per 100,000	GMB	Gambia	Africa	All ages	2313200	4.85194	2.46692	8.66721
Other bacteria	SHIG	Shigella spp.	2017	Mortality	Rate per 100,000	GNB	Guinea-Bissau	Africa	<5 years	288962	33.0012	16.8486	57.6419
Other bacteria	SHIG	Shigella spp.	2017	Mortality	Rate per 100,000	GNB	Guinea-Bissau	Africa	≥5 years	1565643	4.28511	2.18282	7.36362
Other bacteria	SHIG	Shigella spp.	2017	Mortality	Rate per 100,000	GNB	Guinea-Bissau	Africa	All ages	1854605	8.75931	4.56627	14.8131
Other bacteria	SHIG	Shigella spp.	2017	Mortality	Rate per 100,000	GNQ	Equatorial Guinea	Africa	<5 years	229772	24.5794	11.0032	44.2555
Other bacteria	SHIG	Shigella spp.	2017	Mortality	Rate per 100,000	GNQ	Equatorial Guinea	Africa	≥5 years	1305555	1.20751	0.537217	2.10419
Other bacteria	SHIG	Shigella spp.	2017	Mortality	Rate per 100,000	GNQ	Equatorial Guinea	Africa	All ages	1535327	4.70527	2.22439	8.09969
Other bacteria	SHIG	Shigella spp.	2017	Mortality	Rate per 100,000	GRC	Greece	Europe	<5 years	475559	0.0181177	0.00427876	0.0455002
Other bacteria	SHIG	Shigella spp.	2017	Mortality	Rate per 100,000	GRC	Greece	Europe	≥5 years	10291692	0.00469045	0.00110771	0.0117794
Other bacteria	SHIG	Shigella spp.	2017	Mortality	Rate per 100,000	GRC	Greece	Europe	All ages	10767251	0.00528349	0.00124777	0.0132688
Other bacteria	SHIG	Shigella spp.	2017	Mortality	Rate per 100,000	GRD	Grenada	Americas	<5 years	8135	0	0	0
Other bacteria	SHIG	Shigella spp.	2017	Mortality	Rate per 100,000	GRD	Grenada	Americas	≥5 years	107196	0.133449	0.0621979	0.233704
Other bacteria	SHIG	Shigella spp.	2017	Mortality	Rate per 100,000	GRD	Grenada	Americas	All ages	115331	0.124036	0.0578107	0.21722
Other bacteria	SHIG	Shigella spp.	2017	Mortality	Rate per 100,000	GTM	Guatemala	Americas	<5 years	2016425	6.53328	2.98973	12.0027
Other bacteria	SHIG	Shigella spp.	2017	Mortality	Rate per 100,000	GTM	Guatemala	Americas	≥5 years	14405903	1.4826	0.675004	2.61204
Other bacteria	SHIG	Shigella spp.	2017	Mortality	Rate per 100,000	GTM	Guatemala	Americas	All ages	16422328	2.10275	0.992474	3.78986
Other bacteria	SHIG	Shigella spp.	2017	Mortality	Rate per 100,000	GUY	Guyana	Americas	<5 years	81323	0.0179069	0.00449461	0.0380814
Other bacteria	SHIG	Shigella spp.	2017	Mortality	Rate per 100,000	GUY	Guyana	Americas	≥5 years	684654	0.0119167	0.00299107	0.0253424
Other bacteria	SHIG	Shigella spp.	2017	Mortality	Rate per 100,000	GUY	Guyana	Americas	All ages	765977	0.0125526	0.0031507	0.0266949
Other bacteria	SHIG	Shigella spp.	2017	Mortality	Rate per 100,000	HND	Honduras	Americas	<5 years	1086478	2.32795	1.05575	4.59483
Other bacteria	SHIG	Shigella spp.	2017	Mortality	Rate per 100,000	HND	Honduras	Americas	≥5 years	8413679	1.02716	0.405056	1.99104
Other bacteria	SHIG	Shigella spp.	2017	Mortality	Rate per 100,000	HND	Honduras	Americas	All ages	9500157	1.17593	0.492499	2.25586
Other bacteria	SHIG	Shigella spp.	2017	Mortality	Rate per 100,000	HRV	Croatia	Europe	<5 years	189114	0.0173964	0.00410839	0.0436886
Other bacteria	SHIG	Shigella spp.	2017	Mortality	Rate per 100,000	HRV	Croatia	Europe	≥5 years	3922181	0.00469945	0.00110984	0.011802
Other bacteria	SHIG	Shigella spp.	2017	Mortality	Rate per 100,000	HRV	Croatia	Europe	All ages	4111295	0.00528349	0.00124777	0.0132688
Other bacteria	SHIG	Shigella spp.	2017	Mortality	Rate per 100,000	HTI	Haiti	Americas	<5 years	1250891	18.3483	7.64535	34.6668
Other bacteria	SHIG	Shigella spp.	2017	Mortality	Rate per 100,000	HTI	Haiti	Americas	≥5 years	9494084	1.15959	0.46438	2.18355
Other bacteria	SHIG	Shigella spp.	2017	Mortality	Rate per 100,000	HTI	Haiti	Americas	All ages	10744975	3.16064	1.32425	5.93937
Other bacteria	SHIG	Shigella spp.	2017	Mortality	Rate per 100,000	HUN	Hungary	Europe	<5 years	461742	0.0169741	0.00400866	0.0426281
Other bacteria	SHIG	Shigella spp.	2017	Mortality	Rate per 100,000	HUN	Hungary	Europe	≥5 years	9332753	0.0047051	0.00111117	0.0118162
Other bacteria	SHIG	Shigella spp.	2017	Mortality	Rate per 100,000	HUN	Hungary	Europe	All ages	9794495	0.00528349	0.00124777	0.0132688
Other bacteria	SHIG	Shigella spp.	2017	Mortality	Rate per 100,000	IDN	Indonesia	South-East Asia	<5 years	24156299	3.71627	1.6234	7.55653
Other bacteria	SHIG	Shigella spp.	2017	Mortality	Rate per 100,000	IDN	Indonesia	South-East Asia	≥5 years	241863893	2.29633	0.997689	4.60318
Other bacteria	SHIG	Shigella spp.	2017	Mortality	Rate per 100,000	IDN	Indonesia	South-East Asia	All ages	266020192	2.42527	1.03943	4.73258
Other bacteria	SHIG	Shigella spp.	2017	Mortality	Rate per 100,000	IND	India	South-East Asia	<5 years	122670851	6.49769	3.39777	10.949
Other bacteria	SHIG	Shigella spp.	2017	Mortality	Rate per 100,000	IND	India	South-East Asia	≥5 years	1229415369	5.00884	2.49688	8.18133
Other bacteria	SHIG	Shigella spp.	2017	Mortality	Rate per 100,000	IND	India	South-East Asia	All ages	1352086220	5.14392	2.5726	8.27019
Other bacteria	SHIG	Shigella spp.	2017	Mortality	Rate per 100,000	IRL	Ireland	Europe	<5 years	326564	0.0117125	0.00276606	0.0294142
Other bacteria	SHIG	Shigella spp.	2017	Mortality	Rate per 100,000	IRL	Ireland	Europe	≥5 years	4453270	0.00481205	0.00113643	0.0120848
Other bacteria	SHIG	Shigella spp.	2017	Mortality	Rate per 100,000	IRL	Ireland	Europe	All ages	4779834	0.00528349	0.00124777	0.0132688
Other bacteria	SHIG	Shigella spp.	2017	Mortality	Rate per 100,000	IRN	Iran	Eastern Mediterranean	<5 years	7537645	0.223502	0.0981258	0.419321
Other bacteria	SHIG	Shigella spp.	2017	Mortality	Rate per 100,000	IRN	Iran	Eastern Mediterranean	≥5 years	76901395	0.0815447	0.0410878	0.142566
Other bacteria	SHIG	Shigella spp.	2017	Mortality	Rate per 100,000	IRN	Iran	Eastern Mediterranean	All ages	84439040	0.0942168	0.0478076	0.163902
Other bacteria	SHIG	Shigella spp.	2017	Mortality	Rate per 100,000	IRQ	Iraq	Eastern Mediterranean	<5 years	5803567	2.92959	1.43183	5.13849
Other bacteria	SHIG	Shigella spp.	2017	Mortality	Rate per 100,000	IRQ	Iraq	Eastern Mediterranean	≥5 years	33082537	0.0742993	0.0368602	0.132116
Other bacteria	SHIG	Shigella spp.	2017	Mortality	Rate per 100,000	IRQ	Iraq	Eastern Mediterranean	All ages	38886104	0.500438	0.252799	0.871252
Other bacteria	SHIG	Shigella spp.	2017	Mortality	Rate per 100,000	ISL	Iceland	Europe	<5 years	21517	0.0125878	0.00297279	0.0316126
Other bacteria	SHIG	Shigella spp.	2017	Mortality	Rate per 100,000	ISL	Iceland	Europe	≥5 years	316960	0.00478763	0.00113067	0.0120235
Other bacteria	SHIG	Shigella spp.	2017	Mortality	Rate per 100,000	ISL	Iceland	Europe	All ages	338477	0.00528349	0.00124777	0.0132688
Other bacteria	SHIG	Shigella spp.	2017	Mortality	Rate per 100,000	ISR	Israel	Europe	<5 years	850267	0.00780007	0.0018421	0.0195888
Other bacteria	SHIG	Shigella spp.	2017	Mortality	Rate per 100,000	ISR	Israel	Europe	≥5 years	7437747	0.0049958	0.00117983	0.0125463
Other bacteria	SHIG	Shigella spp.	2017	Mortality	Rate per 100,000	ISR	Israel	Europe	All ages	8288014	0.00528349	0.00124777	0.0132688
Other bacteria	SHIG	Shigella spp.	2017	Mortality	Rate per 100,000	ITA	Italy	Europe	<5 years	2503571	0.0193197	0.00456262	0.0485189
Other bacteria	SHIG	Shigella spp.	2017	Mortality	Rate per 100,000	ITA	Italy	Europe	≥5 years	57941038	0.004677	0.00110454	0.0117457
Other bacteria	SHIG	Shigella spp.	2017	Mortality	Rate per 100,000	ITA	Italy	Europe	All ages	60444609	0.00528349	0.00124777	0.0132688
Other bacteria	SHIG	Shigella spp.	2017	Mortality	Rate per 100,000	JAM	Jamaica	Americas	<5 years	185349	0.356107	0.0933729	0.832234
Other bacteria	SHIG	Shigella spp.	2017	Mortality	Rate per 100,000	JAM	Jamaica	Americas	≥5 years	2627872	0.353499	0.167731	0.61901
Other bacteria	SHIG	Shigella spp.	2017	Mortality	Rate per 100,000	JAM	Jamaica	Americas	All ages	2813221	0.353671	0.165813	0.59994
Other bacteria	SHIG	Shigella spp.	2017	Mortality	Rate per 100,000	JOR	Jordan	Eastern Mediterranean	<5 years	1203576	0.400816	0.178388	0.744175
Other bacteria	SHIG	Shigella spp.	2017	Mortality	Rate per 100,000	JOR	Jordan	Eastern Mediterranean	≥5 years	8921261	0.0349082	0.0150222	0.0650081
Other bacteria	SHIG	Shigella spp.	2017	Mortality	Rate per 100,000	JOR	Jordan	Eastern Mediterranean	All ages	10124837	0.078405	0.0370291	0.140084
Other bacteria	SHIG	Shigella spp.	2017	Mortality	Rate per 100,000	JPN	Japan	Western Pacific	<5 years	5020978	0.0283604	0.00822796	0.0752525
Other bacteria	SHIG	Shigella spp.	2017	Mortality	Rate per 100,000	JPN	Japan	Western Pacific	≥5 years	122105532	0.00653368	0.00189556	0.0173367
Other bacteria	SHIG	Shigella spp.	2017	Mortality	Rate per 100,000	JPN	Japan	Western Pacific	All ages	127126510	0.00739574	0.00214567	0.0196242
Other bacteria	SHIG	Shigella spp.	2017	Mortality	Rate per 100,000	KAZ	Kazakhstan	Europe	<5 years	1992347	0.211234	0.0699811	0.469107
Other bacteria	SHIG	Shigella spp.	2017	Mortality	Rate per 100,000	KAZ	Kazakhstan	Europe	≥5 years	16514926	0.0083043	0.00318838	0.0169805
Other bacteria	SHIG	Shigella spp.	2017	Mortality	Rate per 100,000	KAZ	Kazakhstan	Europe	All ages	18507273	0.0301501	0.0107478	0.0650471
Other bacteria	SHIG	Shigella spp.	2017	Mortality	Rate per 100,000	KEN	Kenya	Africa	<5 years	6957014	10.0752	5.63119	15.9585
Other bacteria	SHIG	Shigella spp.	2017	Mortality	Rate per 100,000	KEN	Kenya	Africa	≥5 years	41722211	2.76344	1.50528	4.77742
Other bacteria	SHIG	Shigella spp.	2017	Mortality	Rate per 100,000	KEN	Kenya	Africa	All ages	48679225	3.80841	2.10509	6.34012
Other bacteria	SHIG	Shigella spp.	2017	Mortality	Rate per 100,000	KGZ	Kyrgyzstan	Europe	<5 years	755367	0.791395	0.249387	1.67816
Other bacteria	SHIG	Shigella spp.	2017	Mortality	Rate per 100,000	KGZ	Kyrgyzstan	Europe	≥5 years	5407077	0.0121757	0.00437984	0.0241872
Other bacteria	SHIG	Shigella spp.	2017	Mortality	Rate per 100,000	KGZ	Kyrgyzstan	Europe	All ages	6162444	0.107689	0.0346157	0.223857
Other bacteria	SHIG	Shigella spp.	2017	Mortality	Rate per 100,000	KHM	Cambodia	Western Pacific	<5 years	1812927	3.06441	0.986854	6.72278
Other bacteria	SHIG	Shigella spp.	2017	Mortality	Rate per 100,000	KHM	Cambodia	Western Pacific	≥5 years	14156278	0.452594	0.163694	0.936753
Other bacteria	SHIG	Shigella spp.	2017	Mortality	Rate per 100,000	KHM	Cambodia	Western Pacific	All ages	15969205	0.749104	0.261667	1.5657
Other bacteria	SHIG	Shigella spp.	2017	Mortality	Rate per 100,000	KIR	Kiribati	Western Pacific	<5 years	15828	11.5358	3.51496	27.1693
Other bacteria	SHIG	Shigella spp.	2017	Mortality	Rate per 100,000	KIR	Kiribati	Western Pacific	≥5 years	103548	3.21324	1.0843	7.23224
Other bacteria	SHIG	Shigella spp.	2017	Mortality	Rate per 100,000	KIR	Kiribati	Western Pacific	All ages	119376	4.31673	1.49602	9.58898
Other bacteria	SHIG	Shigella spp.	2017	Mortality	Rate per 100,000	KNA	Saint Kitts and Nevis	Americas	<5 years	3158	0.0283349	0.00711204	0.060258
Other bacteria	SHIG	Shigella spp.	2017	Mortality	Rate per 100,000	KNA	Saint Kitts and Nevis	Americas	≥5 years	43909	0.0114175	0.0028658	0.024281
Other bacteria	SHIG	Shigella spp.	2017	Mortality	Rate per 100,000	KNA	Saint Kitts and Nevis	Americas	All ages	47067	0.0125526	0.0031507	0.0266949
Other bacteria	SHIG	Shigella spp.	2017	Mortality	Rate per 100,000	KOR	South Korea	Western Pacific	<5 years	2163025	0.0266177	0.00772239	0.0706286
Other bacteria	SHIG	Shigella spp.	2017	Mortality	Rate per 100,000	KOR	South Korea	Western Pacific	≥5 years	49237621	0.00655131	0.00190068	0.0173835
Other bacteria	SHIG	Shigella spp.	2017	Mortality	Rate per 100,000	KOR	South Korea	Western Pacific	All ages	51400646	0.00739574	0.00214567	0.0196242
Other bacteria	SHIG	Shigella spp.	2017	Mortality	Rate per 100,000	KWT	Kuwait	Eastern Mediterranean	<5 years	310033	0.0157762	0.00288673	0.0397678
Other bacteria	SHIG	Shigella spp.	2017	Mortality	Rate per 100,000	KWT	Kuwait	Eastern Mediterranean	≥5 years	3772542	0.00726389	0.00132915	0.0183104
Other bacteria	SHIG	Shigella spp.	2017	Mortality	Rate per 100,000	KWT	Kuwait	Eastern Mediterranean	All ages	4082575	0.00791032	0.00144743	0.0199399
Other bacteria	SHIG	Shigella spp.	2017	Mortality	Rate per 100,000	LAO	Laos	Western Pacific	<5 years	790513	6.28218	2.4817	13.7487
Other bacteria	SHIG	Shigella spp.	2017	Mortality	Rate per 100,000	LAO	Laos	Western Pacific	≥5 years	6172580	0.488864	0.196098	1.02404
Other bacteria	SHIG	Shigella spp.	2017	Mortality	Rate per 100,000	LAO	Laos	Western Pacific	All ages	6963093	1.14657	0.454393	2.38286
Other bacteria	SHIG	Shigella spp.	2017	Mortality	Rate per 100,000	LBN	Lebanon	Eastern Mediterranean	<5 years	588200	0.114208	0.0512397	0.222204
Other bacteria	SHIG	Shigella spp.	2017	Mortality	Rate per 100,000	LBN	Lebanon	Eastern Mediterranean	≥5 years	5656670	0.188691	0.0870035	0.337917
Other bacteria	SHIG	Shigella spp.	2017	Mortality	Rate per 100,000	LBN	Lebanon	Eastern Mediterranean	All ages	6244870	0.181675	0.0849995	0.326877
Other bacteria	SHIG	Shigella spp.	2017	Mortality	Rate per 100,000	LBR	Liberia	Africa	<5 years	741686	16.1136	8.98679	26.1372
Other bacteria	SHIG	Shigella spp.	2017	Mortality	Rate per 100,000	LBR	Liberia	Africa	≥5 years	4059953	3.31032	1.84244	5.43936
Other bacteria	SHIG	Shigella spp.	2017	Mortality	Rate per 100,000	LBR	Liberia	Africa	All ages	4801639	5.28797	3.12451	8.58022
Other bacteria	SHIG	Shigella spp.	2017	Mortality	Rate per 100,000	LBY	Libya	Eastern Mediterranean	<5 years	702309	0.810708	0.32979	1.53456
Other bacteria	SHIG	Shigella spp.	2017	Mortality	Rate per 100,000	LBY	Libya	Eastern Mediterranean	≥5 years	5979907	0.108736	0.0449435	0.207427
Other bacteria	SHIG	Shigella spp.	2017	Mortality	Rate per 100,000	LBY	Libya	Eastern Mediterranean	All ages	6682216	0.182514	0.0808139	0.344157
Other bacteria	SHIG	Shigella spp.	2017	Mortality	Rate per 100,000	LCA	Saint Lucia	Americas	<5 years	10589	0	0	0
Other bacteria	SHIG	Shigella spp.	2017	Mortality	Rate per 100,000	LCA	Saint Lucia	Americas	≥5 years	165411	0.182221	0.0847418	0.311386
Other bacteria	SHIG	Shigella spp.	2017	Mortality	Rate per 100,000	LCA	Saint Lucia	Americas	All ages	176000	0.171257	0.0796433	0.292651
Other bacteria	SHIG	Shigella spp.	2017	Mortality	Rate per 100,000	LKA	Sri Lanka	South-East Asia	<5 years	1753299	0.148576	0.0765288	0.246987
Other bacteria	SHIG	Shigella spp.	2017	Mortality	Rate per 100,000	LKA	Sri Lanka	South-East Asia	≥5 years	20248609	0.442189	0.215924	0.782405
Other bacteria	SHIG	Shigella spp.	2017	Mortality	Rate per 100,000	LKA	Sri Lanka	South-East Asia	All ages	22001908	0.418791	0.205497	0.735002
Other bacteria	SHIG	Shigella spp.	2017	Mortality	Rate per 100,000	LSO	Lesotho	Africa	<5 years	284281	17.0539	9.3781	27.4067
Other bacteria	SHIG	Shigella spp.	2017	Mortality	Rate per 100,000	LSO	Lesotho	Africa	≥5 years	1859451	7.99064	3.95136	13.0846
Other bacteria	SHIG	Shigella spp.	2017	Mortality	Rate per 100,000	LSO	Lesotho	Africa	All ages	2143732	9.19252	4.7579	14.6637
Other bacteria	SHIG	Shigella spp.	2017	Mortality	Rate per 100,000	LTU	Lithuania	Europe	<5 years	150681	0.0151288	0.00357287	0.0379938
Other bacteria	SHIG	Shigella spp.	2017	Mortality	Rate per 100,000	LTU	Lithuania	Europe	≥5 years	2698096	0.00473366	0.00111792	0.011888
Other bacteria	SHIG	Shigella spp.	2017	Mortality	Rate per 100,000	LTU	Lithuania	Europe	All ages	2848777	0.00528349	0.00124777	0.0132688
Other bacteria	SHIG	Shigella spp.	2017	Mortality	Rate per 100,000	LUX	Luxembourg	Europe	<5 years	32060	0.0147471	0.00348274	0.0370354
Other bacteria	SHIG	Shigella spp.	2017	Mortality	Rate per 100,000	LUX	Luxembourg	Europe	≥5 years	558776	0.00474051	0.00111954	0.0119052
Other bacteria	SHIG	Shigella spp.	2017	Mortality	Rate per 100,000	LUX	Luxembourg	Europe	All ages	590836	0.00528349	0.00124777	0.0132688
Other bacteria	SHIG	Shigella spp.	2017	Mortality	Rate per 100,000	LVA	Latvia	Europe	<5 years	106975	0.0145899	0.00344562	0.0366406
Other bacteria	SHIG	Shigella spp.	2017	Mortality	Rate per 100,000	LVA	Latvia	Europe	≥5 years	1843463	0.00474345	0.00112023	0.0119125
Other bacteria	SHIG	Shigella spp.	2017	Mortality	Rate per 100,000	LVA	Latvia	Europe	All ages	1950438	0.00528349	0.00124777	0.0132688
Other bacteria	SHIG	Shigella spp.	2017	Mortality	Rate per 100,000	MAR	Morocco	Eastern Mediterranean	<5 years	3323666	1.14799	0.492706	2.20367
Other bacteria	SHIG	Shigella spp.	2017	Mortality	Rate per 100,000	MAR	Morocco	Eastern Mediterranean	≥5 years	31917461	0.151051	0.065169	0.290889
Other bacteria	SHIG	Shigella spp.	2017	Mortality	Rate per 100,000	MAR	Morocco	Eastern Mediterranean	All ages	35241127	0.245075	0.107649	0.465011
Other bacteria	SHIG	Shigella spp.	2017	Mortality	Rate per 100,000	MCO	Monaco	Europe	<5 years	1690	0.0177519	0.00419235	0.0445814
Other bacteria	SHIG	Shigella spp.	2017	Mortality	Rate per 100,000	MCO	Monaco	Europe	≥5 years	35801	0.00469492	0.00110877	0.0117907
Other bacteria	SHIG	Shigella spp.	2017	Mortality	Rate per 100,000	MCO	Monaco	Europe	All ages	37491	0.00528349	0.00124777	0.0132688
Other bacteria	SHIG	Shigella spp.	2017	Mortality	Rate per 100,000	MDA	Moldova	Europe	<5 years	231498	0.0889418	0.0182839	0.239686
Other bacteria	SHIG	Shigella spp.	2017	Mortality	Rate per 100,000	MDA	Moldova	Europe	≥5 years	2983125	0.00497188	0.00163843	0.0109472
Other bacteria	SHIG	Shigella spp.	2017	Mortality	Rate per 100,000	MDA	Moldova	Europe	All ages	3214623	0.0110189	0.00299686	0.0267916
Other bacteria	SHIG	Shigella spp.	2017	Mortality	Rate per 100,000	MDG	Madagascar	Africa	<5 years	4015992	26.9021	14.4201	46.8835
Other bacteria	SHIG	Shigella spp.	2017	Mortality	Rate per 100,000	MDG	Madagascar	Africa	≥5 years	22424020	5.30331	2.4787	9.51891
Other bacteria	SHIG	Shigella spp.	2017	Mortality	Rate per 100,000	MDG	Madagascar	Africa	All ages	26440012	8.58396	4.33421	14.8477
Other bacteria	SHIG	Shigella spp.	2017	Mortality	Rate per 100,000	MDV	Maldives	South-East Asia	<5 years	36568	0.129866	0.0467016	0.290253
Other bacteria	SHIG	Shigella spp.	2017	Mortality	Rate per 100,000	MDV	Maldives	South-East Asia	≥5 years	414272	0.255511	0.11098	0.48956
Other bacteria	SHIG	Shigella spp.	2017	Mortality	Rate per 100,000	MDV	Maldives	South-East Asia	All ages	450840	0.24532	0.107468	0.471809
Other bacteria	SHIG	Shigella spp.	2017	Mortality	Rate per 100,000	MEX	Mexico	Americas	<5 years	11072866	0.997666	0.490129	1.79842
Other bacteria	SHIG	Shigella spp.	2017	Mortality	Rate per 100,000	MEX	Mexico	Americas	≥5 years	111748862	0.323787	0.155114	0.561383
Other bacteria	SHIG	Shigella spp.	2017	Mortality	Rate per 100,000	MEX	Mexico	Americas	All ages	122821728	0.38454	0.189175	0.67623
Other bacteria	SHIG	Shigella spp.	2017	Mortality	Rate per 100,000	MHL	Marshall Islands	Western Pacific	<5 years	5305	1.80508	0.515581	4.68106
Other bacteria	SHIG	Shigella spp.	2017	Mortality	Rate per 100,000	MHL	Marshall Islands	Western Pacific	≥5 years	41835	0.368236	0.149074	0.80103
Other bacteria	SHIG	Shigella spp.	2017	Mortality	Rate per 100,000	MHL	Marshall Islands	Western Pacific	All ages	47140	0.529935	0.205943	1.21062
Other bacteria	SHIG	Shigella spp.	2017	Mortality	Rate per 100,000	MKD	North Macedonia	Europe	<5 years	115748	0.157974	0.0377006	0.443306
Other bacteria	SHIG	Shigella spp.	2017	Mortality	Rate per 100,000	MKD	North Macedonia	Europe	≥5 years	1835643	0	0	0
Other bacteria	SHIG	Shigella spp.	2017	Mortality	Rate per 100,000	MKD	North Macedonia	Europe	All ages	1951391	0.00937035	0.00223623	0.026295
Other bacteria	SHIG	Shigella spp.	2017	Mortality	Rate per 100,000	MLI	Mali	Africa	<5 years	3679612	44.8398	24.8212	73.6812
Other bacteria	SHIG	Shigella spp.	2017	Mortality	Rate per 100,000	MLI	Mali	Africa	≥5 years	15819378	5.14909	2.68148	8.79801
Other bacteria	SHIG	Shigella spp.	2017	Mortality	Rate per 100,000	MLI	Mali	Africa	All ages	19498990	12.639	7.0672	20.6247
Other bacteria	SHIG	Shigella spp.	2017	Mortality	Rate per 100,000	MLT	Malta	Europe	<5 years	22694	0.0162269	0.0038322	0.0407515
Other bacteria	SHIG	Shigella spp.	2017	Mortality	Rate per 100,000	MLT	Malta	Europe	≥5 years	437501	0.00471584	0.00111371	0.0118432
Other bacteria	SHIG	Shigella spp.	2017	Mortality	Rate per 100,000	MLT	Malta	Europe	All ages	460195	0.00528349	0.00124777	0.0132688
Other bacteria	SHIG	Shigella spp.	2017	Mortality	Rate per 100,000	MMR	Myanmar	South-East Asia	<5 years	4491356	11.5085	5.78582	20.1077
Other bacteria	SHIG	Shigella spp.	2017	Mortality	Rate per 100,000	MMR	Myanmar	South-East Asia	≥5 years	47210153	0.692242	0.349113	1.17068
Other bacteria	SHIG	Shigella spp.	2017	Mortality	Rate per 100,000	MMR	Myanmar	South-East Asia	All ages	51701509	1.63186	0.832744	2.69368
Other bacteria	SHIG	Shigella spp.	2017	Mortality	Rate per 100,000	MNE	Montenegro	Europe	<5 years	38293	0	0	0
Other bacteria	SHIG	Shigella spp.	2017	Mortality	Rate per 100,000	MNE	Montenegro	Europe	≥5 years	583882	0.00375765	0.00137943	0.00786713
Other bacteria	SHIG	Shigella spp.	2017	Mortality	Rate per 100,000	MNE	Montenegro	Europe	All ages	622175	0.00352638	0.00129453	0.00738293
Other bacteria	SHIG	Shigella spp.	2017	Mortality	Rate per 100,000	MNG	Mongolia	Western Pacific	<5 years	386265	0.694701	0.278405	1.4589
Other bacteria	SHIG	Shigella spp.	2017	Mortality	Rate per 100,000	MNG	Mongolia	Western Pacific	≥5 years	2686620	0.00257326	0.00109025	0.00519
Other bacteria	SHIG	Shigella spp.	2017	Mortality	Rate per 100,000	MNG	Mongolia	Western Pacific	All ages	3072885	0.0895745	0.035998	0.187947
Other bacteria	SHIG	Shigella spp.	2017	Mortality	Rate per 100,000	MOZ	Mozambique	Africa	<5 years	4900040	18.3	8.96431	34.0223
Other bacteria	SHIG	Shigella spp.	2017	Mortality	Rate per 100,000	MOZ	Mozambique	Africa	≥5 years	22840576	5.63827	2.75077	10.479
Other bacteria	SHIG	Shigella spp.	2017	Mortality	Rate per 100,000	MOZ	Mozambique	Africa	All ages	27740616	7.87481	4.03877	14.7388
Other bacteria	SHIG	Shigella spp.	2017	Mortality	Rate per 100,000	MRT	Mauritania	Africa	<5 years	704534	11.9778	7.03066	18.8565
Other bacteria	SHIG	Shigella spp.	2017	Mortality	Rate per 100,000	MRT	Mauritania	Africa	≥5 years	3443285	1.99586	1.09104	3.27204
Other bacteria	SHIG	Shigella spp.	2017	Mortality	Rate per 100,000	MRT	Mauritania	Africa	All ages	4147819	3.69136	2.09872	5.70416
Other bacteria	SHIG	Shigella spp.	2017	Mortality	Rate per 100,000	MUS	Mauritius	Africa	<5 years	66750	0	0	0
Other bacteria	SHIG	Shigella spp.	2017	Mortality	Rate per 100,000	MUS	Mauritius	Africa	≥5 years	1224634	0.228688	0.110326	0.400184
Other bacteria	SHIG	Shigella spp.	2017	Mortality	Rate per 100,000	MUS	Mauritius	Africa	All ages	1291384	0.216867	0.104623	0.379499
Other bacteria	SHIG	Shigella spp.	2017	Mortality	Rate per 100,000	MWI	Malawi	Africa	<5 years	2873212	12.8124	7.00299	21.1696
Other bacteria	SHIG	Shigella spp.	2017	Mortality	Rate per 100,000	MWI	Malawi	Africa	≥5 years	14923678	5.91516	2.87113	10.5407
Other bacteria	SHIG	Shigella spp.	2017	Mortality	Rate per 100,000	MWI	Malawi	Africa	All ages	17796890	7.02868	3.6565	12.2813
Other bacteria	SHIG	Shigella spp.	2017	Mortality	Rate per 100,000	MYS	Malaysia	Western Pacific	<5 years	2675373	0.0718192	0.0279391	0.175386
Other bacteria	SHIG	Shigella spp.	2017	Mortality	Rate per 100,000	MYS	Malaysia	Western Pacific	≥5 years	29398221	0.163219	0.0626564	0.362647
Other bacteria	SHIG	Shigella spp.	2017	Mortality	Rate per 100,000	MYS	Malaysia	Western Pacific	All ages	32073594	0.155595	0.0597942	0.344557
Other bacteria	SHIG	Shigella spp.	2017	Mortality	Rate per 100,000	NAM	Namibia	Africa	<5 years	348052	9.78625	4.49762	17.4489
Other bacteria	SHIG	Shigella spp.	2017	Mortality	Rate per 100,000	NAM	Namibia	Africa	≥5 years	2124274	3.43725	1.58243	6.1758
Other bacteria	SHIG	Shigella spp.	2017	Mortality	Rate per 100,000	NAM	Namibia	Africa	All ages	2472326	4.33106	2.18167	7.46337
Other bacteria	SHIG	Shigella spp.	2017	Mortality	Rate per 100,000	NER	Niger	Africa	<5 years	4096366	50.873	28.834	80.8337
Other bacteria	SHIG	Shigella spp.	2017	Mortality	Rate per 100,000	NER	Niger	Africa	≥5 years	16966306	8.90247	4.86538	15.2168
Other bacteria	SHIG	Shigella spp.	2017	Mortality	Rate per 100,000	NER	Niger	Africa	All ages	21062672	17.0651	9.65883	27.1578
Other bacteria	SHIG	Shigella spp.	2017	Mortality	Rate per 100,000	NGA	Nigeria	Africa	<5 years	33258924	60.2346	28.5028	105.666
Other bacteria	SHIG	Shigella spp.	2017	Mortality	Rate per 100,000	NGA	Nigeria	Africa	≥5 years	164603175	2.54819	1.17241	4.43681
Other bacteria	SHIG	Shigella spp.	2017	Mortality	Rate per 100,000	NGA	Nigeria	Africa	All ages	197862099	12.2448	5.9757	21.5194
Other bacteria	SHIG	Shigella spp.	2017	Mortality	Rate per 100,000	NIC	Nicaragua	Americas	<5 years	674952	1.25422	0.527119	2.53859
Other bacteria	SHIG	Shigella spp.	2017	Mortality	Rate per 100,000	NIC	Nicaragua	Americas	≥5 years	5599462	0.100485	0.038321	0.211447
Other bacteria	SHIG	Shigella spp.	2017	Mortality	Rate per 100,000	NIC	Nicaragua	Americas	All ages	6274414	0.224595	0.0943633	0.4425
Other bacteria	SHIG	Shigella spp.	2017	Mortality	Rate per 100,000	NIU	Niue	Western Pacific	<5 years	138	0.014456	0.00419401	0.0383582
Other bacteria	SHIG	Shigella spp.	2017	Mortality	Rate per 100,000	NIU	Niue	Western Pacific	≥5 years	1643	0.00680273	0.00197362	0.0180506
Other bacteria	SHIG	Shigella spp.	2017	Mortality	Rate per 100,000	NIU	Niue	Western Pacific	All ages	1781	0.00739574	0.00214567	0.0196242
Other bacteria	SHIG	Shigella spp.	2017	Mortality	Rate per 100,000	NLD	Netherlands	Europe	<5 years	885200	0.0156042	0.00368514	0.0391878
Other bacteria	SHIG	Shigella spp.	2017	Mortality	Rate per 100,000	NLD	Netherlands	Europe	≥5 years	16376313	0.00472562	0.00111602	0.0118678
Other bacteria	SHIG	Shigella spp.	2017	Mortality	Rate per 100,000	NLD	Netherlands	Europe	All ages	17261513	0.00528349	0.00124777	0.0132688
Other bacteria	SHIG	Shigella spp.	2017	Mortality	Rate per 100,000	NOR	Norway	Europe	<5 years	303483	0.0138644	0.00327428	0.0348186
Other bacteria	SHIG	Shigella spp.	2017	Mortality	Rate per 100,000	NOR	Norway	Europe	≥5 years	4954664	0.00475789	0.00112364	0.0119488
Other bacteria	SHIG	Shigella spp.	2017	Mortality	Rate per 100,000	NOR	Norway	Europe	All ages	5258147	0.00528349	0.00124777	0.0132688
Other bacteria	SHIG	Shigella spp.	2017	Mortality	Rate per 100,000	NPL	Nepal	South-East Asia	<5 years	2939143	4.56305	2.09722	7.86262
Other bacteria	SHIG	Shigella spp.	2017	Mortality	Rate per 100,000	NPL	Nepal	South-East Asia	≥5 years	25053400	1.31544	0.542408	2.37227
Other bacteria	SHIG	Shigella spp.	2017	Mortality	Rate per 100,000	NPL	Nepal	South-East Asia	All ages	27992543	1.65643	0.758555	2.92211
Other bacteria	SHIG	Shigella spp.	2017	Mortality	Rate per 100,000	NRU	Nauru	Western Pacific	<5 years	1602	0.00785971	0.00228027	0.0208553
Other bacteria	SHIG	Shigella spp.	2017	Mortality	Rate per 100,000	NRU	Nauru	Western Pacific	≥5 years	9639	0.00731863	0.0021233	0.0194195
Other bacteria	SHIG	Shigella spp.	2017	Mortality	Rate per 100,000	NRU	Nauru	Western Pacific	All ages	11241	0.00739574	0.00214567	0.0196242
Other bacteria	SHIG	Shigella spp.	2017	Mortality	Rate per 100,000	NZL	New Zealand	Western Pacific	<5 years	305110	0.0174973	0.00507635	0.0464281
Other bacteria	SHIG	Shigella spp.	2017	Mortality	Rate per 100,000	NZL	New Zealand	Western Pacific	≥5 years	4460995	0.00670484	0.00194522	0.0177909
Other bacteria	SHIG	Shigella spp.	2017	Mortality	Rate per 100,000	NZL	New Zealand	Western Pacific	All ages	4766105	0.00739574	0.00214567	0.0196242
Other bacteria	SHIG	Shigella spp.	2017	Mortality	Rate per 100,000	OMN	Oman	Eastern Mediterranean	<5 years	407964	0.0131866	0.00241288	0.03324
Other bacteria	SHIG	Shigella spp.	2017	Mortality	Rate per 100,000	OMN	Oman	Eastern Mediterranean	≥5 years	4082353	0.00738304	0.00135095	0.0186108
Other bacteria	SHIG	Shigella spp.	2017	Mortality	Rate per 100,000	OMN	Oman	Eastern Mediterranean	All ages	4490317	0.00791032	0.00144743	0.0199399
Other bacteria	SHIG	Shigella spp.	2017	Mortality	Rate per 100,000	PAK	Pakistan	Eastern Mediterranean	<5 years	30771022	19.5737	10.3559	34.351
Other bacteria	SHIG	Shigella spp.	2017	Mortality	Rate per 100,000	PAK	Pakistan	Eastern Mediterranean	≥5 years	190745101	2.51569	1.29917	4.24598
Other bacteria	SHIG	Shigella spp.	2017	Mortality	Rate per 100,000	PAK	Pakistan	Eastern Mediterranean	All ages	221516123	4.88523	2.56134	8.36836
Other bacteria	SHIG	Shigella spp.	2017	Mortality	Rate per 100,000	PAN	Panama	Americas	<5 years	387261	0.0199504	0.00500755	0.0424273
Other bacteria	SHIG	Shigella spp.	2017	Mortality	Rate per 100,000	PAN	Panama	Americas	≥5 years	3676605	0.0117734	0.00295512	0.0250377
Other bacteria	SHIG	Shigella spp.	2017	Mortality	Rate per 100,000	PAN	Panama	Americas	All ages	4063866	0.0125526	0.0031507	0.0266949
Other bacteria	SHIG	Shigella spp.	2017	Mortality	Rate per 100,000	PER	Peru	Americas	<5 years	2728587	1.13309	0.527241	2.00302
Other bacteria	SHIG	Shigella spp.	2017	Mortality	Rate per 100,000	PER	Peru	Americas	≥5 years	28364198	0.132426	0.0602017	0.236187
Other bacteria	SHIG	Shigella spp.	2017	Mortality	Rate per 100,000	PER	Peru	Americas	All ages	31092785	0.220241	0.0993505	0.372834
Other bacteria	SHIG	Shigella spp.	2017	Mortality	Rate per 100,000	PHL	Philippines	Western Pacific	<5 years	11785954	3.36965	1.30722	7.29779
Other bacteria	SHIG	Shigella spp.	2017	Mortality	Rate per 100,000	PHL	Philippines	Western Pacific	≥5 years	95654273	0.214748	0.0857344	0.442182
Other bacteria	SHIG	Shigella spp.	2017	Mortality	Rate per 100,000	PHL	Philippines	Western Pacific	All ages	107440227	0.560835	0.224357	1.16286
Other bacteria	SHIG	Shigella spp.	2017	Mortality	Rate per 100,000	PLW	Palau	Western Pacific	<5 years	1159	2.1543	0.565688	6.16167
Other bacteria	SHIG	Shigella spp.	2017	Mortality	Rate per 100,000	PLW	Palau	Western Pacific	≥5 years	16644	1.03129	0.340432	2.41552
Other bacteria	SHIG	Shigella spp.	2017	Mortality	Rate per 100,000	PLW	Palau	Western Pacific	All ages	17803	1.1044	0.36512	2.67547
Other bacteria	SHIG	Shigella spp.	2017	Mortality	Rate per 100,000	PNG	Papua New Guinea	Western Pacific	<5 years	1167767	6.42461	2.30385	14.3189
Other bacteria	SHIG	Shigella spp.	2017	Mortality	Rate per 100,000	PNG	Papua New Guinea	Western Pacific	≥5 years	7902825	0.857877	0.331139	1.90218
Other bacteria	SHIG	Shigella spp.	2017	Mortality	Rate per 100,000	PNG	Papua New Guinea	Western Pacific	All ages	9070592	1.57455	0.581247	3.61468
Other bacteria	SHIG	Shigella spp.	2017	Mortality	Rate per 100,000	POL	Poland	Europe	<5 years	1924280	0.0159106	0.00375751	0.0399573
Other bacteria	SHIG	Shigella spp.	2017	Mortality	Rate per 100,000	POL	Poland	Europe	≥5 years	36336315	0.00472071	0.00111486	0.0118554
Other bacteria	SHIG	Shigella spp.	2017	Mortality	Rate per 100,000	POL	Poland	Europe	All ages	38260595	0.00528349	0.00124777	0.0132688
Other bacteria	SHIG	Shigella spp.	2017	Mortality	Rate per 100,000	PRK	North Korea	South-East Asia	<5 years	1670372	1.45864	0.720729	2.57607
Other bacteria	SHIG	Shigella spp.	2017	Mortality	Rate per 100,000	PRK	North Korea	South-East Asia	≥5 years	24088862	0.0351311	0.0174003	0.0605892
Other bacteria	SHIG	Shigella spp.	2017	Mortality	Rate per 100,000	PRK	North Korea	South-East Asia	All ages	25759234	0.127439	0.0646953	0.213537
Other bacteria	SHIG	Shigella spp.	2017	Mortality	Rate per 100,000	PRT	Portugal	Europe	<5 years	427134	0.0193619	0.00457258	0.0486248
Other bacteria	SHIG	Shigella spp.	2017	Mortality	Rate per 100,000	PRT	Portugal	Europe	≥5 years	9907827	0.00467656	0.00110444	0.0117446
Other bacteria	SHIG	Shigella spp.	2017	Mortality	Rate per 100,000	PRT	Portugal	Europe	All ages	10334961	0.00528349	0.00124777	0.0132688
Other bacteria	SHIG	Shigella spp.	2017	Mortality	Rate per 100,000	PRY	Paraguay	Americas	<5 years	666749	2.18969	0.703419	4.78076
Other bacteria	SHIG	Shigella spp.	2017	Mortality	Rate per 100,000	PRY	Paraguay	Americas	≥5 years	5627408	0.176831	0.0762666	0.346105
Other bacteria	SHIG	Shigella spp.	2017	Mortality	Rate per 100,000	PRY	Paraguay	Americas	All ages	6294157	0.390056	0.160283	0.758099
Other bacteria	SHIG	Shigella spp.	2017	Mortality	Rate per 100,000	QAT	Qatar	Eastern Mediterranean	<5 years	141064	0.0226847	0.00415084	0.0571824
Other bacteria	SHIG	Shigella spp.	2017	Mortality	Rate per 100,000	QAT	Qatar	Eastern Mediterranean	≥5 years	2529929	0.00708653	0.00129669	0.0178634
Other bacteria	SHIG	Shigella spp.	2017	Mortality	Rate per 100,000	QAT	Qatar	Eastern Mediterranean	All ages	2670993	0.00791032	0.00144743	0.0199399
Other bacteria	SHIG	Shigella spp.	2017	Mortality	Rate per 100,000	ROU	Romania	Europe	<5 years	995528	0.0158615	0.00374592	0.0398341
Other bacteria	SHIG	Shigella spp.	2017	Mortality	Rate per 100,000	ROU	Romania	Europe	≥5 years	18737573	0.00472148	0.00111504	0.0118574
Other bacteria	SHIG	Shigella spp.	2017	Mortality	Rate per 100,000	ROU	Romania	Europe	All ages	19733101	0.00528349	0.00124777	0.0132688
Other bacteria	SHIG	Shigella spp.	2017	Mortality	Rate per 100,000	RUS	Russia	Europe	<5 years	9556425	0.0641165	0.0216066	0.140769
Other bacteria	SHIG	Shigella spp.	2017	Mortality	Rate per 100,000	RUS	Russia	Europe	≥5 years	136468391	0.0214985	0.00831688	0.0441546
Other bacteria	SHIG	Shigella spp.	2017	Mortality	Rate per 100,000	RUS	Russia	Europe	All ages	146024816	0.0242876	0.00927157	0.0499313
Other bacteria	SHIG	Shigella spp.	2017	Mortality	Rate per 100,000	RWA	Rwanda	Africa	<5 years	1746219	13.3005	6.84057	22.264
Other bacteria	SHIG	Shigella spp.	2017	Mortality	Rate per 100,000	RWA	Rwanda	Africa	≥5 years	10313498	2.95761	1.51586	5.08805
Other bacteria	SHIG	Shigella spp.	2017	Mortality	Rate per 100,000	RWA	Rwanda	Africa	All ages	12059717	4.45524	2.32646	7.48306
Other bacteria	SHIG	Shigella spp.	2017	Mortality	Rate per 100,000	SAU	Saudi Arabia	Eastern Mediterranean	<5 years	2850465	0.0130172	0.00238189	0.0328131
Other bacteria	SHIG	Shigella spp.	2017	Mortality	Rate per 100,000	SAU	Saudi Arabia	Eastern Mediterranean	≥5 years	28120696	0.00739266	0.00135271	0.018635
Other bacteria	SHIG	Shigella spp.	2017	Mortality	Rate per 100,000	SAU	Saudi Arabia	Eastern Mediterranean	All ages	30971161	0.00791032	0.00144743	0.0199399
Other bacteria	SHIG	Shigella spp.	2017	Mortality	Rate per 100,000	SDN	Sudan	Eastern Mediterranean	<5 years	6614736	15.0815	5.72578	32.0802
Other bacteria	SHIG	Shigella spp.	2017	Mortality	Rate per 100,000	SDN	Sudan	Eastern Mediterranean	≥5 years	35274739	0.382966	0.143108	0.75306
Other bacteria	SHIG	Shigella spp.	2017	Mortality	Rate per 100,000	SDN	Sudan	Eastern Mediterranean	All ages	41889475	2.704	1.03756	5.59071
Other bacteria	SHIG	Shigella spp.	2017	Mortality	Rate per 100,000	SEAR	South-East Asian Region	South-East Asia	<5 years	177178693	5.9836	3.21044	9.65246
Other bacteria	SHIG	Shigella spp.	2017	Mortality	Rate per 100,000	SEAR	South-East Asian Region	South-East Asia	≥5 years	1803385095	3.94162	2.04208	6.40804
Other bacteria	SHIG	Shigella spp.	2017	Mortality	Rate per 100,000	SEAR	South-East Asian Region	South-East Asia	All ages	1980563788	4.12429	2.13527	6.49571
Other bacteria	SHIG	Shigella spp.	2017	Mortality	Rate per 100,000	SEN	Senegal	Africa	<5 years	2374909	12.2733	5.82868	23.8551
Other bacteria	SHIG	Shigella spp.	2017	Mortality	Rate per 100,000	SEN	Senegal	Africa	≥5 years	12880101	3.0082	1.28835	5.47137
Other bacteria	SHIG	Shigella spp.	2017	Mortality	Rate per 100,000	SEN	Senegal	Africa	All ages	15255010	4.4506	2.10139	8.24887
Other bacteria	SHIG	Shigella spp.	2017	Mortality	Rate per 100,000	SGP	Singapore	Western Pacific	<5 years	236898	0.0264631	0.00767752	0.0702182
Other bacteria	SHIG	Shigella spp.	2017	Mortality	Rate per 100,000	SGP	Singapore	Western Pacific	≥5 years	5359873	0.006553	0.00190117	0.017388
Other bacteria	SHIG	Shigella spp.	2017	Mortality	Rate per 100,000	SGP	Singapore	Western Pacific	All ages	5596771	0.00739574	0.00214567	0.0196242
Other bacteria	SHIG	Shigella spp.	2017	Mortality	Rate per 100,000	SLB	Solomon Islands	Western Pacific	<5 years	99557	1.17429	0.451612	2.61861
Other bacteria	SHIG	Shigella spp.	2017	Mortality	Rate per 100,000	SLB	Solomon Islands	Western Pacific	≥5 years	574405	0.789046	0.335201	1.6141
Other bacteria	SHIG	Shigella spp.	2017	Mortality	Rate per 100,000	SLB	Solomon Islands	Western Pacific	All ages	673962	0.845954	0.354311	1.77215
Other bacteria	SHIG	Shigella spp.	2017	Mortality	Rate per 100,000	SLE	Sierra Leone	Africa	<5 years	1092036	45.1635	24.6652	74.5171
Other bacteria	SHIG	Shigella spp.	2017	Mortality	Rate per 100,000	SLE	Sierra Leone	Africa	≥5 years	6200012	6.31358	3.34946	10.6604
Other bacteria	SHIG	Shigella spp.	2017	Mortality	Rate per 100,000	SLE	Sierra Leone	Africa	All ages	7292048	12.1316	6.69667	19.7392
Other bacteria	SHIG	Shigella spp.	2017	Mortality	Rate per 100,000	SLV	El Salvador	Americas	<5 years	560354	0.849657	0.411048	1.44135
Other bacteria	SHIG	Shigella spp.	2017	Mortality	Rate per 100,000	SLV	El Salvador	Americas	≥5 years	5648574	0.499377	0.227119	0.940924
Other bacteria	SHIG	Shigella spp.	2017	Mortality	Rate per 100,000	SLV	El Salvador	Americas	All ages	6208928	0.53099	0.252598	0.984247
Other bacteria	SHIG	Shigella spp.	2017	Mortality	Rate per 100,000	SMR	San Marino	Europe	<5 years	1517	0.0180883	0.00427181	0.0454263
Other bacteria	SHIG	Shigella spp.	2017	Mortality	Rate per 100,000	SMR	San Marino	Europe	≥5 years	32774	0.0046908	0.0011078	0.0117803
Other bacteria	SHIG	Shigella spp.	2017	Mortality	Rate per 100,000	SMR	San Marino	Europe	All ages	34291	0.00528349	0.00124777	0.0132688
Other bacteria	SHIG	Shigella spp.	2017	Mortality	Rate per 100,000	SOM	Somalia	Eastern Mediterranean	<5 years	2858655	53.7869	16.9181	123.121
Other bacteria	SHIG	Shigella spp.	2017	Mortality	Rate per 100,000	SOM	Somalia	Eastern Mediterranean	≥5 years	11799665	9.82775	3.81395	18.4587
Other bacteria	SHIG	Shigella spp.	2017	Mortality	Rate per 100,000	SOM	Somalia	Eastern Mediterranean	All ages	14658320	18.4006	6.91059	37.1681
Other bacteria	SHIG	Shigella spp.	2017	Mortality	Rate per 100,000	SRB	Serbia	Europe	<5 years	329114	0.00940274	0.000123156	0.0478842
Other bacteria	SHIG	Shigella spp.	2017	Mortality	Rate per 100,000	SRB	Serbia	Europe	≥5 years	6771043	0.130482	0.0410341	0.291584
Other bacteria	SHIG	Shigella spp.	2017	Mortality	Rate per 100,000	SRB	Serbia	Europe	All ages	7100157	0.12487	0.0392605	0.280639
Other bacteria	SHIG	Shigella spp.	2017	Mortality	Rate per 100,000	SSD	South Sudan	Africa	<5 years	1668177	27.4208	9.6366	59.3457
Other bacteria	SHIG	Shigella spp.	2017	Mortality	Rate per 100,000	SSD	South Sudan	Africa	≥5 years	8890110	7.15964	3.7724	11.8689
Other bacteria	SHIG	Shigella spp.	2017	Mortality	Rate per 100,000	SSD	South Sudan	Africa	All ages	10558287	10.3608	5.10976	17.935
Other bacteria	SHIG	Shigella spp.	2017	Mortality	Rate per 100,000	STP	Sao Tome and Principe	Africa	<5 years	30934	3.83662	1.6942	7.47812
Other bacteria	SHIG	Shigella spp.	2017	Mortality	Rate per 100,000	STP	Sao Tome and Principe	Africa	≥5 years	174418	1.07602	0.511729	1.8076
Other bacteria	SHIG	Shigella spp.	2017	Mortality	Rate per 100,000	STP	Sao Tome and Principe	Africa	All ages	205352	1.49187	0.691398	2.45265
Other bacteria	SHIG	Shigella spp.	2017	Mortality	Rate per 100,000	SUR	Suriname	Americas	<5 years	55520	0.520997	0.154641	1.24583
Other bacteria	SHIG	Shigella spp.	2017	Mortality	Rate per 100,000	SUR	Suriname	Americas	≥5 years	535276	0.459012	0.200858	0.833947
Other bacteria	SHIG	Shigella spp.	2017	Mortality	Rate per 100,000	SUR	Suriname	Americas	All ages	590796	0.464837	0.204438	0.84084
Other bacteria	SHIG	Shigella spp.	2017	Mortality	Rate per 100,000	SVK	Slovakia	Europe	<5 years	284609	0.0152721	0.00360672	0.0383538
Other bacteria	SHIG	Shigella spp.	2017	Mortality	Rate per 100,000	SVK	Slovakia	Europe	≥5 years	5147193	0.00473118	0.00111733	0.0118817
Other bacteria	SHIG	Shigella spp.	2017	Mortality	Rate per 100,000	SVK	Slovakia	Europe	All ages	5431802	0.00528349	0.00124777	0.0132688
Other bacteria	SHIG	Shigella spp.	2017	Mortality	Rate per 100,000	SVN	Slovenia	Europe	<5 years	105454	0.0156469	0.00369524	0.0392951
Other bacteria	SHIG	Shigella spp.	2017	Mortality	Rate per 100,000	SVN	Slovenia	Europe	≥5 years	1956545	0.00472492	0.00111586	0.011866
Other bacteria	SHIG	Shigella spp.	2017	Mortality	Rate per 100,000	SVN	Slovenia	Europe	All ages	2061999	0.00528349	0.00124777	0.0132688
Other bacteria	SHIG	Shigella spp.	2017	Mortality	Rate per 100,000	SWE	Sweden	Europe	<5 years	597044	0.0133965	0.00316378	0.0336436
Other bacteria	SHIG	Shigella spp.	2017	Mortality	Rate per 100,000	SWE	Sweden	Europe	≥5 years	9398244	0.00476809	0.00112605	0.0119744
Other bacteria	SHIG	Shigella spp.	2017	Mortality	Rate per 100,000	SWE	Sweden	Europe	All ages	9995288	0.00528349	0.00124777	0.0132688
Other bacteria	SHIG	Shigella spp.	2017	Mortality	Rate per 100,000	SWZ	Eswatini	Africa	<5 years	144681	14.4818	7.11513	25.3224
Other bacteria	SHIG	Shigella spp.	2017	Mortality	Rate per 100,000	SWZ	Eswatini	Africa	≥5 years	1008198	4.79285	2.33729	8.0857
Other bacteria	SHIG	Shigella spp.	2017	Mortality	Rate per 100,000	SWZ	Eswatini	Africa	All ages	1152879	6.00877	3.14369	10.0094
Other bacteria	SHIG	Shigella spp.	2017	Mortality	Rate per 100,000	SYC	Seychelles	Africa	<5 years	8330	0.70239	0.229125	1.46588
Other bacteria	SHIG	Shigella spp.	2017	Mortality	Rate per 100,000	SYC	Seychelles	Africa	≥5 years	102786	0.586821	0.267155	1.00018
Other bacteria	SHIG	Shigella spp.	2017	Mortality	Rate per 100,000	SYC	Seychelles	Africa	All ages	111116	0.595485	0.279043	1.03426
Other bacteria	SHIG	Shigella spp.	2017	Mortality	Rate per 100,000	SYR	Syria	Eastern Mediterranean	<5 years	2226922	2.13074	0.822241	4.20619
Other bacteria	SHIG	Shigella spp.	2017	Mortality	Rate per 100,000	SYR	Syria	Eastern Mediterranean	≥5 years	17022886	0.0506587	0.020236	0.100135
Other bacteria	SHIG	Shigella spp.	2017	Mortality	Rate per 100,000	SYR	Syria	Eastern Mediterranean	All ages	19249808	0.291294	0.116303	0.564655
Other bacteria	SHIG	Shigella spp.	2017	Mortality	Rate per 100,000	TCD	Chad	Africa	<5 years	3002260	53.6861	29.2992	89.1692
Other bacteria	SHIG	Shigella spp.	2017	Mortality	Rate per 100,000	TCD	Chad	Africa	≥5 years	12364885	6.79376	3.67059	10.9223
Other bacteria	SHIG	Shigella spp.	2017	Mortality	Rate per 100,000	TCD	Chad	Africa	All ages	15367145	15.9551	8.74055	25.6189
Other bacteria	SHIG	Shigella spp.	2017	Mortality	Rate per 100,000	TGO	Togo	Africa	<5 years	1231747	22.8751	12.7284	37.7346
Other bacteria	SHIG	Shigella spp.	2017	Mortality	Rate per 100,000	TGO	Togo	Africa	≥5 years	6725234	5.27637	2.90002	9.11967
Other bacteria	SHIG	Shigella spp.	2017	Mortality	Rate per 100,000	TGO	Togo	Africa	All ages	7956981	8.00067	4.70949	13.0204
Other bacteria	SHIG	Shigella spp.	2017	Mortality	Rate per 100,000	THA	Thailand	South-East Asia	<5 years	3821024	0.212002	0.0845616	0.432688
Other bacteria	SHIG	Shigella spp.	2017	Mortality	Rate per 100,000	THA	Thailand	South-East Asia	≥5 years	67208436	0.874645	0.344874	1.71136
Other bacteria	SHIG	Shigella spp.	2017	Mortality	Rate per 100,000	THA	Thailand	South-East Asia	All ages	71029460	0.838999	0.33129	1.64118
Other bacteria	SHIG	Shigella spp.	2017	Mortality	Rate per 100,000	TJK	Tajikistan	Europe	<5 years	1282929	5.28559	1.46752	12.5625
Other bacteria	SHIG	Shigella spp.	2017	Mortality	Rate per 100,000	TJK	Tajikistan	Europe	≥5 years	7692872	0.0791592	0.0227201	0.174087
Other bacteria	SHIG	Shigella spp.	2017	Mortality	Rate per 100,000	TJK	Tajikistan	Europe	All ages	8975801	0.823325	0.22909	1.92116
Other bacteria	SHIG	Shigella spp.	2017	Mortality	Rate per 100,000	TKM	Turkmenistan	Europe	<5 years	782936	4.21583	1.40349	9.19048
Other bacteria	SHIG	Shigella spp.	2017	Mortality	Rate per 100,000	TKM	Turkmenistan	Europe	≥5 years	5650077	0.0122282	0.00474079	0.0254118
Other bacteria	SHIG	Shigella spp.	2017	Mortality	Rate per 100,000	TKM	Turkmenistan	Europe	All ages	6433013	0.523831	0.174068	1.14493
Other bacteria	SHIG	Shigella spp.	2017	Mortality	Rate per 100,000	TLS	Timor-Leste	South-East Asia	<5 years	156694	15.014	7.3749	25.9188
Other bacteria	SHIG	Shigella spp.	2017	Mortality	Rate per 100,000	TLS	Timor-Leste	South-East Asia	≥5 years	1083109	0.808013	0.383332	1.35426
Other bacteria	SHIG	Shigella spp.	2017	Mortality	Rate per 100,000	TLS	Timor-Leste	South-East Asia	All ages	1239803	2.60346	1.34567	4.29909
Other bacteria	SHIG	Shigella spp.	2017	Mortality	Rate per 100,000	TON	Tonga	Western Pacific	<5 years	13250	0.188295	0.0494984	0.470289
Other bacteria	SHIG	Shigella spp.	2017	Mortality	Rate per 100,000	TON	Tonga	Western Pacific	≥5 years	91971	0.186452	0.07246	0.390876
Other bacteria	SHIG	Shigella spp.	2017	Mortality	Rate per 100,000	TON	Tonga	Western Pacific	All ages	105221	0.186684	0.0752426	0.377891
Other bacteria	SHIG	Shigella spp.	2017	Mortality	Rate per 100,000	TTO	Trinidad and Tobago	Americas	<5 years	92496	0.0296167	0.00743376	0.0629838
Other bacteria	SHIG	Shigella spp.	2017	Mortality	Rate per 100,000	TTO	Trinidad and Tobago	Americas	≥5 years	1348431	0.0113821	0.0028569	0.0242056
Other bacteria	SHIG	Shigella spp.	2017	Mortality	Rate per 100,000	TTO	Trinidad and Tobago	Americas	All ages	1440927	0.0125526	0.0031507	0.0266949
Other bacteria	SHIG	Shigella spp.	2017	Mortality	Rate per 100,000	TUN	Tunisia	Eastern Mediterranean	<5 years	1082333	0.313627	0.157718	0.561954
Other bacteria	SHIG	Shigella spp.	2017	Mortality	Rate per 100,000	TUN	Tunisia	Eastern Mediterranean	≥5 years	10508863	0.0961096	0.0447755	0.176761
Other bacteria	SHIG	Shigella spp.	2017	Mortality	Rate per 100,000	TUN	Tunisia	Eastern Mediterranean	All ages	11591196	0.11642	0.0577467	0.201892
Other bacteria	SHIG	Shigella spp.	2017	Mortality	Rate per 100,000	TUR	Turkey	Europe	<5 years	6802074	0.146341	0.0501319	0.325299
Other bacteria	SHIG	Shigella spp.	2017	Mortality	Rate per 100,000	TUR	Turkey	Europe	≥5 years	75490162	0.0409676	0.013801	0.0876745
Other bacteria	SHIG	Shigella spp.	2017	Mortality	Rate per 100,000	TUR	Turkey	Europe	All ages	82292236	0.0496775	0.0170243	0.106036
Other bacteria	SHIG	Shigella spp.	2017	Mortality	Rate per 100,000	TUV	Tuvalu	Western Pacific	<5 years	1221	6.68322	2.45463	15.2087
Other bacteria	SHIG	Shigella spp.	2017	Mortality	Rate per 100,000	TUV	Tuvalu	Western Pacific	≥5 years	9686	2.70482	1.12604	5.73358
Other bacteria	SHIG	Shigella spp.	2017	Mortality	Rate per 100,000	TUV	Tuvalu	Western Pacific	All ages	10907	3.15019	1.28681	6.57214
Other bacteria	SHIG	Shigella spp.	2017	Mortality	Rate per 100,000	TZA	Tanzania	Africa	<5 years	9158663	12.6414	6.12602	21.7386
Other bacteria	SHIG	Shigella spp.	2017	Mortality	Rate per 100,000	TZA	Tanzania	Africa	≥5 years	45571201	3.4594	1.68764	6.03818
Other bacteria	SHIG	Shigella spp.	2017	Mortality	Rate per 100,000	TZA	Tanzania	Africa	All ages	54729864	4.99595	2.46912	8.3585
Other bacteria	SHIG	Shigella spp.	2017	Mortality	Rate per 100,000	UGA	Uganda	Africa	<5 years	6893695	7.8629	4.3012	12.7645
Other bacteria	SHIG	Shigella spp.	2017	Mortality	Rate per 100,000	UGA	Uganda	Africa	≥5 years	32591920	2.19347	1.12236	3.48899
Other bacteria	SHIG	Shigella spp.	2017	Mortality	Rate per 100,000	UGA	Uganda	Africa	All ages	39485615	3.18328	1.69924	4.98479
Other bacteria	SHIG	Shigella spp.	2017	Mortality	Rate per 100,000	UKR	Ukraine	Europe	<5 years	2394562	0.130627	0.0388304	0.287768
Other bacteria	SHIG	Shigella spp.	2017	Mortality	Rate per 100,000	UKR	Ukraine	Europe	≥5 years	43138753	0.00484308	0.00172327	0.00952444
Other bacteria	SHIG	Shigella spp.	2017	Mortality	Rate per 100,000	UKR	Ukraine	Europe	All ages	45533315	0.011458	0.00375189	0.023415
Other bacteria	SHIG	Shigella spp.	2017	Mortality	Rate per 100,000	URY	Uruguay	Americas	<5 years	234731	0.0274122	0.00688046	0.0582958
Other bacteria	SHIG	Shigella spp.	2017	Mortality	Rate per 100,000	URY	Uruguay	Americas	≥5 years	3149796	0.0114453	0.00287275	0.0243399
Other bacteria	SHIG	Shigella spp.	2017	Mortality	Rate per 100,000	URY	Uruguay	Americas	All ages	3384527	0.0125526	0.0031507	0.0266949
Other bacteria	SHIG	Shigella spp.	2017	Mortality	Rate per 100,000	USA	United States	Americas	<5 years	20008881	0.0314248	0.00788762	0.0668292
Other bacteria	SHIG	Shigella spp.	2017	Mortality	Rate per 100,000	USA	United States	Americas	≥5 years	310725148	0.0113374	0.00284567	0.0241104
Other bacteria	SHIG	Shigella spp.	2017	Mortality	Rate per 100,000	USA	United States	Americas	All ages	330734029	0.0125526	0.0031507	0.0266949
Other bacteria	SHIG	Shigella spp.	2017	Mortality	Rate per 100,000	UZB	Uzbekistan	Europe	<5 years	3449046	1.01961	0.234899	2.50083
Other bacteria	SHIG	Shigella spp.	2017	Mortality	Rate per 100,000	UZB	Uzbekistan	Europe	≥5 years	28102626	0.0141916	0.0040485	0.0311481
Other bacteria	SHIG	Shigella spp.	2017	Mortality	Rate per 100,000	UZB	Uzbekistan	Europe	All ages	31551672	0.124099	0.0311474	0.298322
Other bacteria	SHIG	Shigella spp.	2017	Mortality	Rate per 100,000	VCT	Saint Vincent and the Grenadines	Americas	<5 years	8230	1.09441	0.147858	3.73723
Other bacteria	SHIG	Shigella spp.	2017	Mortality	Rate per 100,000	VCT	Saint Vincent and the Grenadines	Americas	≥5 years	97795	0.165751	0.0766953	0.29073
Other bacteria	SHIG	Shigella spp.	2017	Mortality	Rate per 100,000	VCT	Saint Vincent and the Grenadines	Americas	All ages	106025	0.237836	0.0992355	0.497502
Other bacteria	SHIG	Shigella spp.	2017	Mortality	Rate per 100,000	VEN	Venezuela	Americas	<5 years	2806560	2.23194	0.900834	4.57867
Other bacteria	SHIG	Shigella spp.	2017	Mortality	Rate per 100,000	VEN	Venezuela	Americas	≥5 years	27997346	0.40855	0.163759	0.816757
Other bacteria	SHIG	Shigella spp.	2017	Mortality	Rate per 100,000	VEN	Venezuela	Americas	All ages	30803906	0.574679	0.229942	1.12364
Other bacteria	SHIG	Shigella spp.	2017	Mortality	Rate per 100,000	VNM	Vietnam	Western Pacific	<5 years	8389618	1.17854	0.486053	2.49809
Other bacteria	SHIG	Shigella spp.	2017	Mortality	Rate per 100,000	VNM	Vietnam	Western Pacific	≥5 years	86216844	0.105538	0.0374667	0.230344
Other bacteria	SHIG	Shigella spp.	2017	Mortality	Rate per 100,000	VNM	Vietnam	Western Pacific	All ages	94606462	0.200691	0.0845938	0.417021
Other bacteria	SHIG	Shigella spp.	2017	Mortality	Rate per 100,000	VUT	Vanuatu	Western Pacific	<5 years	41812	1.62592	0.555035	3.87964
Other bacteria	SHIG	Shigella spp.	2017	Mortality	Rate per 100,000	VUT	Vanuatu	Western Pacific	≥5 years	233313	0.979179	0.396868	2.11868
Other bacteria	SHIG	Shigella spp.	2017	Mortality	Rate per 100,000	VUT	Vanuatu	Western Pacific	All ages	275125	1.07747	0.424903	2.28592
Other bacteria	SHIG	Shigella spp.	2017	Mortality	Rate per 100,000	WPR	Western Pacific Region	Western Pacific	<5 years	127830835	0.723887	0.326732	1.42801
Other bacteria	SHIG	Shigella spp.	2017	Mortality	Rate per 100,000	WPR	Western Pacific Region	Western Pacific	≥5 years	1766026856	0.0396034	0.0191433	0.068305
Other bacteria	SHIG	Shigella spp.	2017	Mortality	Rate per 100,000	WPR	Western Pacific Region	Western Pacific	All ages	1893857691	0.0857909	0.04056	0.155766
Other bacteria	SHIG	Shigella spp.	2017	Mortality	Rate per 100,000	WSM	Samoa	Western Pacific	<5 years	29491	0.957976	0.378589	2.12354
Other bacteria	SHIG	Shigella spp.	2017	Mortality	Rate per 100,000	WSM	Samoa	Western Pacific	≥5 years	174866	0.299573	0.119471	0.620225
Other bacteria	SHIG	Shigella spp.	2017	Mortality	Rate per 100,000	WSM	Samoa	Western Pacific	All ages	204357	0.394588	0.161252	0.817495
Other bacteria	SHIG	Shigella spp.	2017	Mortality	Rate per 100,000	YEM	Yemen	Eastern Mediterranean	<5 years	5166252	13.8566	5.28329	28.3544
Other bacteria	SHIG	Shigella spp.	2017	Mortality	Rate per 100,000	YEM	Yemen	Eastern Mediterranean	≥5 years	27427362	0.410673	0.163883	0.794606
Other bacteria	SHIG	Shigella spp.	2017	Mortality	Rate per 100,000	YEM	Yemen	Eastern Mediterranean	All ages	32593614	2.54192	0.985787	5.10575
Other bacteria	SHIG	Shigella spp.	2017	Mortality	Rate per 100,000	ZAF	South Africa	Africa	<5 years	5716070	10.9251	5.64125	18.6082
Other bacteria	SHIG	Shigella spp.	2017	Mortality	Rate per 100,000	ZAF	South Africa	Africa	≥5 years	51424531	3.87771	1.72322	6.857
Other bacteria	SHIG	Shigella spp.	2017	Mortality	Rate per 100,000	ZAF	South Africa	Africa	All ages	57140601	4.5827	2.11603	7.86464
Other bacteria	SHIG	Shigella spp.	2017	Mortality	Rate per 100,000	ZMB	Zambia	Africa	<5 years	2864900	15.8274	7.95156	28.1019
Other bacteria	SHIG	Shigella spp.	2017	Mortality	Rate per 100,000	ZMB	Zambia	Africa	≥5 years	14311211	2.40962	1.13284	4.25218
Other bacteria	SHIG	Shigella spp.	2017	Mortality	Rate per 100,000	ZMB	Zambia	Africa	All ages	17176111	4.64765	2.3395	8.12089
Other bacteria	SHIG	Shigella spp.	2017	Mortality	Rate per 100,000	ZWE	Zimbabwe	Africa	<5 years	2341924	10.0213	4.82908	17.8885
Other bacteria	SHIG	Shigella spp.	2017	Mortality	Rate per 100,000	ZWE	Zimbabwe	Africa	≥5 years	12362662	4.39527	2.04225	7.97043
Other bacteria	SHIG	Shigella spp.	2017	Mortality	Rate per 100,000	ZWE	Zimbabwe	Africa	All ages	14704586	5.2913	2.62515	9.28062
Other bacteria	SHIG	Shigella spp.	2018	Incidence	Number	AFG	Afghanistan	Eastern Mediterranean	<5 years	6158776	424775	186156	805379
Other bacteria	SHIG	Shigella spp.	2018	Incidence	Number	AFG	Afghanistan	Eastern Mediterranean	≥5 years	30045010	1.12135e+06	456716	2.16187e+06
Other bacteria	SHIG	Shigella spp.	2018	Incidence	Number	AFG	Afghanistan	Eastern Mediterranean	All ages	36203786	1.54612e+06	650135	2.9163e+06
Other bacteria	SHIG	Shigella spp.	2018	Incidence	Number	AFR	African Region	Africa	<5 years	170506197	1.80208e+07	1.11362e+07	2.72172e+07
Other bacteria	SHIG	Shigella spp.	2018	Incidence	Number	AFR	African Region	Africa	≥5 years	908276976	1.20669e+08	7.24215e+07	1.96107e+08
Other bacteria	SHIG	Shigella spp.	2018	Incidence	Number	AFR	African Region	Africa	All ages	1078783173	1.38689e+08	8.41616e+07	2.19379e+08
Other bacteria	SHIG	Shigella spp.	2018	Incidence	Number	AGO	Angola	Africa	<5 years	5484241	560401	266931	980823
Other bacteria	SHIG	Shigella spp.	2018	Incidence	Number	AGO	Angola	Africa	≥5 years	25279313	3.25386e+06	1.48007e+06	5.76545e+06
Other bacteria	SHIG	Shigella spp.	2018	Incidence	Number	AGO	Angola	Africa	All ages	30763554	3.81426e+06	1.747e+06	6.68362e+06
Other bacteria	SHIG	Shigella spp.	2018	Incidence	Number	ALB	Albania	Europe	<5 years	174865	1341.19	384.38	2991.4
Other bacteria	SHIG	Shigella spp.	2018	Incidence	Number	ALB	Albania	Europe	≥5 years	2721781	2178.82	675.694	4816.04
Other bacteria	SHIG	Shigella spp.	2018	Incidence	Number	ALB	Albania	Europe	All ages	2896646	3520.01	1097.74	7593.74
Other bacteria	SHIG	Shigella spp.	2018	Incidence	Number	AMR	Region of the Americas	Americas	<5 years	73059749	1.65829e+06	901333	2.84741e+06
Other bacteria	SHIG	Shigella spp.	2018	Incidence	Number	AMR	Region of the Americas	Americas	≥5 years	926980372	1.12504e+07	6.0951e+06	1.87588e+07
Other bacteria	SHIG	Shigella spp.	2018	Incidence	Number	AMR	Region of the Americas	Americas	All ages	1000040121	1.29086e+07	7.17517e+06	2.10216e+07
Other bacteria	SHIG	Shigella spp.	2018	Incidence	Number	AND	Andorra	Europe	<5 years	3017	3.88977	2.01457	7.1107
Other bacteria	SHIG	Shigella spp.	2018	Incidence	Number	AND	Andorra	Europe	≥5 years	71509	25.7825	13.3532	47.1318
Other bacteria	SHIG	Shigella spp.	2018	Incidence	Number	AND	Andorra	Europe	All ages	74526	29.6723	15.3677	54.2425
Other bacteria	SHIG	Shigella spp.	2018	Incidence	Number	ARE	United Arab Emirates	Eastern Mediterranean	<5 years	523073	612.143	148.206	1982.77
Other bacteria	SHIG	Shigella spp.	2018	Incidence	Number	ARE	United Arab Emirates	Eastern Mediterranean	≥5 years	8773066	4057.46	982.354	13142.4
Other bacteria	SHIG	Shigella spp.	2018	Incidence	Number	ARE	United Arab Emirates	Eastern Mediterranean	All ages	9296139	4669.61	1130.56	15125.1
Other bacteria	SHIG	Shigella spp.	2018	Incidence	Number	ARG	Argentina	Americas	<5 years	3705742	132260	56271	296258
Other bacteria	SHIG	Shigella spp.	2018	Incidence	Number	ARG	Argentina	Americas	≥5 years	40773240	766320	321302	1.64091e+06
Other bacteria	SHIG	Shigella spp.	2018	Incidence	Number	ARG	Argentina	Americas	All ages	44478982	898580	381803	1.94329e+06
Other bacteria	SHIG	Shigella spp.	2018	Incidence	Number	ARM	Armenia	Europe	<5 years	203386	2977.4	818.892	6845.24
Other bacteria	SHIG	Shigella spp.	2018	Incidence	Number	ARM	Armenia	Europe	≥5 years	2709089	13140.7	3639.05	31395.4
Other bacteria	SHIG	Shigella spp.	2018	Incidence	Number	ARM	Armenia	Europe	All ages	2912475	16118.1	4545.85	37066.7
Other bacteria	SHIG	Shigella spp.	2018	Incidence	Number	ATG	Antigua and Barbuda	Americas	<5 years	5383	13.9747	5.50431	25.0093
Other bacteria	SHIG	Shigella spp.	2018	Incidence	Number	ATG	Antigua and Barbuda	Americas	≥5 years	85334	92.6285	36.4842	165.769
Other bacteria	SHIG	Shigella spp.	2018	Incidence	Number	ATG	Antigua and Barbuda	Americas	All ages	90717	106.603	41.9885	190.778
Other bacteria	SHIG	Shigella spp.	2018	Incidence	Number	AUS	Australia	Western Pacific	<5 years	1577984	564.34	285.386	1044.14
Other bacteria	SHIG	Shigella spp.	2018	Incidence	Number	AUS	Australia	Western Pacific	≥5 years	23351913	3740.61	1891.63	6920.84
Other bacteria	SHIG	Shigella spp.	2018	Incidence	Number	AUS	Australia	Western Pacific	All ages	24929897	4304.95	2177.01	7964.98
Other bacteria	SHIG	Shigella spp.	2018	Incidence	Number	AUT	Austria	Europe	<5 years	432006	460.528	238.515	841.871
Other bacteria	SHIG	Shigella spp.	2018	Incidence	Number	AUT	Austria	Europe	≥5 years	8391491	3052.52	1580.95	5580.17
Other bacteria	SHIG	Shigella spp.	2018	Incidence	Number	AUT	Austria	Europe	All ages	8823497	3513.05	1819.46	6422.04
Other bacteria	SHIG	Shigella spp.	2018	Incidence	Number	AZE	Azerbaijan	Europe	<5 years	835745	13315.3	4305.89	28742.2
Other bacteria	SHIG	Shigella spp.	2018	Incidence	Number	AZE	Azerbaijan	Europe	≥5 years	9176576	56119.8	18213	118614
Other bacteria	SHIG	Shigella spp.	2018	Incidence	Number	AZE	Azerbaijan	Europe	All ages	10012321	69435.1	22846	145889
Other bacteria	SHIG	Shigella spp.	2018	Incidence	Number	BDI	Burundi	Africa	<5 years	2142827	268824	139710	462830
Other bacteria	SHIG	Shigella spp.	2018	Incidence	Number	BDI	Burundi	Africa	≥5 years	9506698	1.65084e+06	814343	2.95521e+06
Other bacteria	SHIG	Shigella spp.	2018	Incidence	Number	BDI	Burundi	Africa	All ages	11649525	1.91966e+06	974860	3.32153e+06
Other bacteria	SHIG	Shigella spp.	2018	Incidence	Number	BEL	Belgium	Europe	<5 years	622865	595.007	308.164	1087.7
Other bacteria	SHIG	Shigella spp.	2018	Incidence	Number	BEL	Belgium	Europe	≥5 years	10777172	3943.88	2042.6	7209.62
Other bacteria	SHIG	Shigella spp.	2018	Incidence	Number	BEL	Belgium	Europe	All ages	11400037	4538.89	2350.76	8297.33
Other bacteria	SHIG	Shigella spp.	2018	Incidence	Number	BEN	Benin	Africa	<5 years	2044352	143397	80661.3	225352
Other bacteria	SHIG	Shigella spp.	2018	Incidence	Number	BEN	Benin	Africa	≥5 years	10167172	1.16488e+06	634070	1.9336e+06
Other bacteria	SHIG	Shigella spp.	2018	Incidence	Number	BEN	Benin	Africa	All ages	12211524	1.30828e+06	736817	2.13573e+06
Other bacteria	SHIG	Shigella spp.	2018	Incidence	Number	BFA	Burkina Faso	Africa	<5 years	3443990	327992	158960	596563
Other bacteria	SHIG	Shigella spp.	2018	Incidence	Number	BFA	Burkina Faso	Africa	≥5 years	16728015	2.18157e+06	970451	4.11595e+06
Other bacteria	SHIG	Shigella spp.	2018	Incidence	Number	BFA	Burkina Faso	Africa	All ages	20172005	2.50956e+06	1.15021e+06	4.6183e+06
Other bacteria	SHIG	Shigella spp.	2018	Incidence	Number	BGD	Bangladesh	South-East Asia	<5 years	15557849	424115	217782	758153
Other bacteria	SHIG	Shigella spp.	2018	Incidence	Number	BGD	Bangladesh	South-East Asia	≥5 years	147283870	9.35216e+06	4.80769e+06	1.61928e+07
Other bacteria	SHIG	Shigella spp.	2018	Incidence	Number	BGD	Bangladesh	South-East Asia	All ages	162841719	9.77627e+06	5.08279e+06	1.68547e+07
Other bacteria	SHIG	Shigella spp.	2018	Incidence	Number	BGR	Bulgaria	Europe	<5 years	327750	2241.88	652.336	5155.72
Other bacteria	SHIG	Shigella spp.	2018	Incidence	Number	BGR	Bulgaria	Europe	≥5 years	6722000	3522.39	1103.3	7862.18
Other bacteria	SHIG	Shigella spp.	2018	Incidence	Number	BGR	Bulgaria	Europe	All ages	7049750	5764.28	1787.79	13038.7
Other bacteria	SHIG	Shigella spp.	2018	Incidence	Number	BHR	Bahrain	Eastern Mediterranean	<5 years	107725	98.9007	23.9449	320.346
Other bacteria	SHIG	Shigella spp.	2018	Incidence	Number	BHR	Bahrain	Eastern Mediterranean	≥5 years	1394203	655.543	158.714	2123.34
Other bacteria	SHIG	Shigella spp.	2018	Incidence	Number	BHR	Bahrain	Eastern Mediterranean	All ages	1501928	754.443	182.659	2443.69
Other bacteria	SHIG	Shigella spp.	2018	Incidence	Number	BHS	Bahamas	Americas	<5 years	24342	60.3291	23.7622	107.965
Other bacteria	SHIG	Shigella spp.	2018	Incidence	Number	BHS	Bahamas	Americas	≥5 years	367285	399.879	157.503	715.627
Other bacteria	SHIG	Shigella spp.	2018	Incidence	Number	BHS	Bahamas	Americas	All ages	391627	460.208	181.265	823.592
Other bacteria	SHIG	Shigella spp.	2018	Incidence	Number	BIH	Bosnia and Herzegovina	Europe	<5 years	142889	1468.97	457.856	3114.47
Other bacteria	SHIG	Shigella spp.	2018	Incidence	Number	BIH	Bosnia and Herzegovina	Europe	≥5 years	3264067	3083.03	1027.64	6454.5
Other bacteria	SHIG	Shigella spp.	2018	Incidence	Number	BIH	Bosnia and Herzegovina	Europe	All ages	3406956	4552	1542.95	9512.16
Other bacteria	SHIG	Shigella spp.	2018	Incidence	Number	BLR	Belarus	Europe	<5 years	580545	14239.5	4465.62	30213.4
Other bacteria	SHIG	Shigella spp.	2018	Incidence	Number	BLR	Belarus	Europe	≥5 years	8908848	48428	15838.1	102264
Other bacteria	SHIG	Shigella spp.	2018	Incidence	Number	BLR	Belarus	Europe	All ages	9489393	62667.5	21039.2	130993
Other bacteria	SHIG	Shigella spp.	2018	Incidence	Number	BLZ	Belize	Americas	<5 years	38413	815.497	365.257	1564.8
Other bacteria	SHIG	Shigella spp.	2018	Incidence	Number	BLZ	Belize	Americas	≥5 years	338665	9876.05	4448.5	19075.8
Other bacteria	SHIG	Shigella spp.	2018	Incidence	Number	BLZ	Belize	Americas	All ages	377078	10691.5	4785.43	20483.9
Other bacteria	SHIG	Shigella spp.	2018	Incidence	Number	BOL	Bolivia	Americas	<5 years	1244426	31473.8	13234.8	60196.4
Other bacteria	SHIG	Shigella spp.	2018	Incidence	Number	BOL	Bolivia	Americas	≥5 years	10182232	155670	65102	309328
Other bacteria	SHIG	Shigella spp.	2018	Incidence	Number	BOL	Bolivia	Americas	All ages	11426658	187143	77711.8	368111
Other bacteria	SHIG	Shigella spp.	2018	Incidence	Number	BRA	Brazil	Americas	<5 years	14375439	459370	217602	830641
Other bacteria	SHIG	Shigella spp.	2018	Incidence	Number	BRA	Brazil	Americas	≥5 years	191055089	3.25749e+06	1.61241e+06	5.8241e+06
Other bacteria	SHIG	Shigella spp.	2018	Incidence	Number	BRA	Brazil	Americas	All ages	205430528	3.71686e+06	1.83872e+06	6.60246e+06
Other bacteria	SHIG	Shigella spp.	2018	Incidence	Number	BRB	Barbados	Americas	<5 years	16265	43.2024	17.0164	77.3154
Other bacteria	SHIG	Shigella spp.	2018	Incidence	Number	BRB	Barbados	Americas	≥5 years	264184	286.358	112.79	512.469
Other bacteria	SHIG	Shigella spp.	2018	Incidence	Number	BRB	Barbados	Americas	All ages	280449	329.561	129.806	589.785
Other bacteria	SHIG	Shigella spp.	2018	Incidence	Number	BRN	Brunei	Western Pacific	<5 years	33210	9.85473	4.98353	18.2331
Other bacteria	SHIG	Shigella spp.	2018	Incidence	Number	BRN	Brunei	Western Pacific	≥5 years	402126	65.3201	33.0323	120.855
Other bacteria	SHIG	Shigella spp.	2018	Incidence	Number	BRN	Brunei	Western Pacific	All ages	435336	75.1748	38.0159	139.088
Other bacteria	SHIG	Shigella spp.	2018	Incidence	Number	BTN	Bhutan	South-East Asia	<5 years	57503	1704.96	924.14	3051.94
Other bacteria	SHIG	Shigella spp.	2018	Incidence	Number	BTN	Bhutan	South-East Asia	≥5 years	699661	33192.8	17364.1	56967.2
Other bacteria	SHIG	Shigella spp.	2018	Incidence	Number	BTN	Bhutan	South-East Asia	All ages	757164	34897.7	18430.7	59418.6
Other bacteria	SHIG	Shigella spp.	2018	Incidence	Number	BWA	Botswana	Africa	<5 years	271575	26151.2	13133.6	42526.9
Other bacteria	SHIG	Shigella spp.	2018	Incidence	Number	BWA	Botswana	Africa	≥5 years	2011293	319599	156813	575553
Other bacteria	SHIG	Shigella spp.	2018	Incidence	Number	BWA	Botswana	Africa	All ages	2282868	345750	173352	613461
Other bacteria	SHIG	Shigella spp.	2018	Incidence	Number	CAF	Central African Republic	Africa	<5 years	899655	117827	54690.4	214196
Other bacteria	SHIG	Shigella spp.	2018	Incidence	Number	CAF	Central African Republic	Africa	≥5 years	3928796	447809	214111	796332
Other bacteria	SHIG	Shigella spp.	2018	Incidence	Number	CAF	Central African Republic	Africa	All ages	4828451	565636	276073	996146
Other bacteria	SHIG	Shigella spp.	2018	Incidence	Number	CAN	Canada	Americas	<5 years	1953121	5706.31	2247.58	10212.1
Other bacteria	SHIG	Shigella spp.	2018	Incidence	Number	CAN	Canada	Americas	≥5 years	35089503	37823.1	14897.6	67688.6
Other bacteria	SHIG	Shigella spp.	2018	Incidence	Number	CAN	Canada	Americas	All ages	37042624	43529.4	17145.2	77900.7
Other bacteria	SHIG	Shigella spp.	2018	Incidence	Number	CHE	Switzerland	Europe	<5 years	433736	442.917	229.394	809.676
Other bacteria	SHIG	Shigella spp.	2018	Incidence	Number	CHE	Switzerland	Europe	≥5 years	8052332	2935.78	1520.49	5366.77
Other bacteria	SHIG	Shigella spp.	2018	Incidence	Number	CHE	Switzerland	Europe	All ages	8486068	3378.7	1749.88	6176.44
Other bacteria	SHIG	Shigella spp.	2018	Incidence	Number	CHL	Chile	Americas	<5 years	1184873	2884.12	1135.99	5161.45
Other bacteria	SHIG	Shigella spp.	2018	Incidence	Number	CHL	Chile	Americas	≥5 years	17537435	19116.8	7529.66	34211.6
Other bacteria	SHIG	Shigella spp.	2018	Incidence	Number	CHL	Chile	Americas	All ages	18722308	22000.9	8665.64	39373
Other bacteria	SHIG	Shigella spp.	2018	Incidence	Number	CHN	China	Western Pacific	<5 years	90267516	330255	148754	655618
Other bacteria	SHIG	Shigella spp.	2018	Incidence	Number	CHN	China	Western Pacific	≥5 years	1326145525	2.20461e+06	991017	4.22583e+06
Other bacteria	SHIG	Shigella spp.	2018	Incidence	Number	CHN	China	Western Pacific	All ages	1416413041	2.53486e+06	1.14071e+06	4.80787e+06
Other bacteria	SHIG	Shigella spp.	2018	Incidence	Number	CIV	Cote d'Ivoire	Africa	<5 years	4467838	374515	228177	606867
Other bacteria	SHIG	Shigella spp.	2018	Incidence	Number	CIV	Cote d'Ivoire	Africa	≥5 years	22632399	2.64898e+06	1.52993e+06	4.40139e+06
Other bacteria	SHIG	Shigella spp.	2018	Incidence	Number	CIV	Cote d'Ivoire	Africa	All ages	27100237	3.0235e+06	1.76557e+06	4.94314e+06
Other bacteria	SHIG	Shigella spp.	2018	Incidence	Number	CMR	Cameroon	Africa	<5 years	3993507	464003	234763	829684
Other bacteria	SHIG	Shigella spp.	2018	Incidence	Number	CMR	Cameroon	Africa	≥5 years	20464378	2.46463e+06	1.22788e+06	4.37779e+06
Other bacteria	SHIG	Shigella spp.	2018	Incidence	Number	CMR	Cameroon	Africa	All ages	24457885	2.92863e+06	1.4596e+06	5.09524e+06
Other bacteria	SHIG	Shigella spp.	2018	Incidence	Number	COD	Democratic Republic of Congo	Africa	<5 years	16330375	1.69559e+06	878933	2.77067e+06
Other bacteria	SHIG	Shigella spp.	2018	Incidence	Number	COD	Democratic Republic of Congo	Africa	≥5 years	72282784	7.24791e+06	3.73804e+06	1.22918e+07
Other bacteria	SHIG	Shigella spp.	2018	Incidence	Number	COD	Democratic Republic of Congo	Africa	All ages	88613159	8.9435e+06	4.70747e+06	1.47054e+07
Other bacteria	SHIG	Shigella spp.	2018	Incidence	Number	COG	Congo	Africa	<5 years	850801	94914.9	55691.6	157899
Other bacteria	SHIG	Shigella spp.	2018	Incidence	Number	COG	Congo	Africa	≥5 years	4565394	645682	354614	1.09473e+06
Other bacteria	SHIG	Shigella spp.	2018	Incidence	Number	COG	Congo	Africa	All ages	5416195	740597	409695	1.2467e+06
Other bacteria	SHIG	Shigella spp.	2018	Incidence	Number	COK	Cook Islands	Western Pacific	<5 years	1305	0.380914	0.192628	0.704763
Other bacteria	SHIG	Shigella spp.	2018	Incidence	Number	COK	Cook Islands	Western Pacific	≥5 years	15522	2.52481	1.2768	4.67138
Other bacteria	SHIG	Shigella spp.	2018	Incidence	Number	COK	Cook Islands	Western Pacific	All ages	16827	2.90572	1.46942	5.37614
Other bacteria	SHIG	Shigella spp.	2018	Incidence	Number	COL	Colombia	Americas	<5 years	3464198	120219	53502.8	255060
Other bacteria	SHIG	Shigella spp.	2018	Incidence	Number	COL	Colombia	Americas	≥5 years	45095694	857626	390693	1.66042e+06
Other bacteria	SHIG	Shigella spp.	2018	Incidence	Number	COL	Colombia	Americas	All ages	48559892	977846	445123	1.89757e+06
Other bacteria	SHIG	Shigella spp.	2018	Incidence	Number	COM	Comoros	Africa	<5 years	109109	8260.83	4593.27	12936.4
Other bacteria	SHIG	Shigella spp.	2018	Incidence	Number	COM	Comoros	Africa	≥5 years	655002	75533.4	39094.5	125699
Other bacteria	SHIG	Shigella spp.	2018	Incidence	Number	COM	Comoros	Africa	All ages	764111	83794.2	44775.9	137186
Other bacteria	SHIG	Shigella spp.	2018	Incidence	Number	CPV	Cape Verde	Africa	<5 years	46941	1306.13	599.01	2395.72
Other bacteria	SHIG	Shigella spp.	2018	Incidence	Number	CPV	Cape Verde	Africa	≥5 years	466177	34984.7	16232.4	63054.4
Other bacteria	SHIG	Shigella spp.	2018	Incidence	Number	CPV	Cape Verde	Africa	All ages	513118	36290.8	16780.1	65048.5
Other bacteria	SHIG	Shigella spp.	2018	Incidence	Number	CRI	Costa Rica	Americas	<5 years	345651	14647.4	6332.83	28162.8
Other bacteria	SHIG	Shigella spp.	2018	Incidence	Number	CRI	Costa Rica	Americas	≥5 years	4590096	187168	85550.2	345731
Other bacteria	SHIG	Shigella spp.	2018	Incidence	Number	CRI	Costa Rica	Americas	All ages	4935747	201815	92032.7	370223
Other bacteria	SHIG	Shigella spp.	2018	Incidence	Number	CUB	Cuba	Americas	<5 years	593120	19000.6	6895.22	39832.9
Other bacteria	SHIG	Shigella spp.	2018	Incidence	Number	CUB	Cuba	Americas	≥5 years	10644165	316815	111253	630239
Other bacteria	SHIG	Shigella spp.	2018	Incidence	Number	CUB	Cuba	Americas	All ages	11237285	335816	118907	663215
Other bacteria	SHIG	Shigella spp.	2018	Incidence	Number	CYP	Cyprus	Europe	<5 years	70374	65.9013	34.1313	120.471
Other bacteria	SHIG	Shigella spp.	2018	Incidence	Number	CYP	Cyprus	Europe	≥5 years	1192262	436.813	226.232	798.518
Other bacteria	SHIG	Shigella spp.	2018	Incidence	Number	CYP	Cyprus	Europe	All ages	1262636	502.714	260.364	918.989
Other bacteria	SHIG	Shigella spp.	2018	Incidence	Number	CZE	Czechia	Europe	<5 years	555142	550.409	285.066	1006.18
Other bacteria	SHIG	Shigella spp.	2018	Incidence	Number	CZE	Czechia	Europe	≥5 years	9990424	3648.27	1889.5	6669.24
Other bacteria	SHIG	Shigella spp.	2018	Incidence	Number	CZE	Czechia	Europe	All ages	10545566	4198.68	2174.56	7675.42
Other bacteria	SHIG	Shigella spp.	2018	Incidence	Number	DEU	Germany	Europe	<5 years	3871023	4345.28	2250.49	7943.41
Other bacteria	SHIG	Shigella spp.	2018	Incidence	Number	DEU	Germany	Europe	≥5 years	79382422	28801.8	14916.9	52651.2
Other bacteria	SHIG	Shigella spp.	2018	Incidence	Number	DEU	Germany	Europe	All ages	83253445	33147.1	17167.4	60594.6
Other bacteria	SHIG	Shigella spp.	2018	Incidence	Number	DJI	Djibouti	Eastern Mediterranean	<5 years	114688	7073.52	3363.38	13061.2
Other bacteria	SHIG	Shigella spp.	2018	Incidence	Number	DJI	Djibouti	Eastern Mediterranean	≥5 years	948716	134305	64458.5	255054
Other bacteria	SHIG	Shigella spp.	2018	Incidence	Number	DJI	Djibouti	Eastern Mediterranean	All ages	1063404	141378	68225.9	267673
Other bacteria	SHIG	Shigella spp.	2018	Incidence	Number	DMA	Dominica	Americas	<5 years	4222	71.1646	30.8856	132.572
Other bacteria	SHIG	Shigella spp.	2018	Incidence	Number	DMA	Dominica	Americas	≥5 years	64093	1492.29	678.846	2825.46
Other bacteria	SHIG	Shigella spp.	2018	Incidence	Number	DMA	Dominica	Americas	All ages	68315	1563.46	712.666	2950.37
Other bacteria	SHIG	Shigella spp.	2018	Incidence	Number	DNK	Denmark	Europe	<5 years	300782	301.749	156.28	551.613
Other bacteria	SHIG	Shigella spp.	2018	Incidence	Number	DNK	Denmark	Europe	≥5 years	5480574	2000.08	1035.87	3656.25
Other bacteria	SHIG	Shigella spp.	2018	Incidence	Number	DNK	Denmark	Europe	All ages	5781356	2301.83	1192.15	4207.86
Other bacteria	SHIG	Shigella spp.	2018	Incidence	Number	DOM	Dominican Republic	Americas	<5 years	1031498	41203.9	21197.3	72550.3
Other bacteria	SHIG	Shigella spp.	2018	Incidence	Number	DOM	Dominican Republic	Americas	≥5 years	9693095	272956	137110	469569
Other bacteria	SHIG	Shigella spp.	2018	Incidence	Number	DOM	Dominican Republic	Americas	All ages	10724593	314160	161400	532638
Other bacteria	SHIG	Shigella spp.	2018	Incidence	Number	DZA	Algeria	Africa	<5 years	4999713	173270	93169.9	280135
Other bacteria	SHIG	Shigella spp.	2018	Incidence	Number	DZA	Algeria	Africa	≥5 years	37106685	1.05951e+06	528945	1.79632e+06
Other bacteria	SHIG	Shigella spp.	2018	Incidence	Number	DZA	Algeria	Africa	All ages	42106398	1.23278e+06	642818	2.07218e+06
Other bacteria	SHIG	Shigella spp.	2018	Incidence	Number	ECU	Ecuador	Americas	<5 years	1484579	42608	20770.2	76886.1
Other bacteria	SHIG	Shigella spp.	2018	Incidence	Number	ECU	Ecuador	Americas	≥5 years	15407476	298456	153861	522527
Other bacteria	SHIG	Shigella spp.	2018	Incidence	Number	ECU	Ecuador	Americas	All ages	16892055	341064	176274	587663
Other bacteria	SHIG	Shigella spp.	2018	Incidence	Number	EGY	Egypt	Eastern Mediterranean	<5 years	13422698	1.2108e+06	564433	2.13381e+06
Other bacteria	SHIG	Shigella spp.	2018	Incidence	Number	EGY	Egypt	Eastern Mediterranean	≥5 years	91294769	2.81992e+06	1.23535e+06	5.08476e+06
Other bacteria	SHIG	Shigella spp.	2018	Incidence	Number	EGY	Egypt	Eastern Mediterranean	All ages	104717467	4.03072e+06	1.83352e+06	7.12904e+06
Other bacteria	SHIG	Shigella spp.	2018	Incidence	Number	EMR	Eastern Mediterranean Region	Eastern Mediterranean	<5 years	92113023	1.00211e+07	5.33422e+06	1.70779e+07
Other bacteria	SHIG	Shigella spp.	2018	Incidence	Number	EMR	Eastern Mediterranean Region	Eastern Mediterranean	≥5 years	635329539	3.92963e+07	2.12168e+07	6.78033e+07
Other bacteria	SHIG	Shigella spp.	2018	Incidence	Number	EMR	Eastern Mediterranean Region	Eastern Mediterranean	All ages	727442562	4.93174e+07	2.72183e+07	8.43522e+07
Other bacteria	SHIG	Shigella spp.	2018	Incidence	Number	ERI	Eritrea	Africa	<5 years	448783	47100.1	23862.7	80151.5
Other bacteria	SHIG	Shigella spp.	2018	Incidence	Number	ERI	Eritrea	Africa	≥5 years	2718420	625254	308370	1.10746e+06
Other bacteria	SHIG	Shigella spp.	2018	Incidence	Number	ERI	Eritrea	Africa	All ages	3167203	672354	335300	1.18281e+06
Other bacteria	SHIG	Shigella spp.	2018	Incidence	Number	ESP	Spain	Europe	<5 years	2095167	2450.61	1269.21	4479.85
Other bacteria	SHIG	Shigella spp.	2018	Incidence	Number	ESP	Spain	Europe	≥5 years	44857309	16243.4	8412.7	29693.7
Other bacteria	SHIG	Shigella spp.	2018	Incidence	Number	ESP	Spain	Europe	All ages	46952476	18694	9681.91	34173.6
Other bacteria	SHIG	Shigella spp.	2018	Incidence	Number	EST	Estonia	Europe	<5 years	70036	68.8506	35.6588	125.863
Other bacteria	SHIG	Shigella spp.	2018	Incidence	Number	EST	Estonia	Europe	≥5 years	1249107	456.362	236.357	834.254
Other bacteria	SHIG	Shigella spp.	2018	Incidence	Number	EST	Estonia	Europe	All ages	1319143	525.212	272.016	960.116
Other bacteria	SHIG	Shigella spp.	2018	Incidence	Number	ETH	Ethiopia	Africa	<5 years	16509608	2.02427e+06	1.03504e+06	3.69694e+06
Other bacteria	SHIG	Shigella spp.	2018	Incidence	Number	ETH	Ethiopia	Africa	≥5 years	94642311	1.45548e+07	7.0675e+06	2.75314e+07
Other bacteria	SHIG	Shigella spp.	2018	Incidence	Number	ETH	Ethiopia	Africa	All ages	111151919	1.65791e+07	8.23894e+06	3.11725e+07
Other bacteria	SHIG	Shigella spp.	2018	Incidence	Number	EUR	European Region	Europe	<5 years	57152141	522930	193493	1.06791e+06
Other bacteria	SHIG	Shigella spp.	2018	Incidence	Number	EUR	European Region	Europe	≥5 years	871979625	2.88069e+06	1.1205e+06	5.69624e+06
Other bacteria	SHIG	Shigella spp.	2018	Incidence	Number	EUR	European Region	Europe	All ages	929131766	3.40362e+06	1.33606e+06	6.60882e+06
Other bacteria	SHIG	Shigella spp.	2018	Incidence	Number	FIN	Finland	Europe	<5 years	278513	287.758	149.034	526.037
Other bacteria	SHIG	Shigella spp.	2018	Incidence	Number	FIN	Finland	Europe	≥5 years	5234787	1907.34	987.844	3486.73
Other bacteria	SHIG	Shigella spp.	2018	Incidence	Number	FIN	Finland	Europe	All ages	5513300	2195.1	1136.88	4012.76
Other bacteria	SHIG	Shigella spp.	2018	Incidence	Number	FJI	Fiji	Western Pacific	<5 years	91516	3617.04	1231.6	8006.59
Other bacteria	SHIG	Shigella spp.	2018	Incidence	Number	FJI	Fiji	Western Pacific	≥5 years	826646	20327.2	7791.5	47404.5
Other bacteria	SHIG	Shigella spp.	2018	Incidence	Number	FJI	Fiji	Western Pacific	All ages	918162	23944.2	9190.4	55353
Other bacteria	SHIG	Shigella spp.	2018	Incidence	Number	FRA	France	Europe	<5 years	3670032	3413.29	1767.8	6239.68
Other bacteria	SHIG	Shigella spp.	2018	Incidence	Number	FRA	France	Europe	≥5 years	61726927	22624.3	11717.5	41358.4
Other bacteria	SHIG	Shigella spp.	2018	Incidence	Number	FRA	France	Europe	All ages	65396959	26037.6	13485.3	47598.1
Other bacteria	SHIG	Shigella spp.	2018	Incidence	Number	FSM	Micronesia	Western Pacific	<5 years	12223	274.828	111.768	597.222
Other bacteria	SHIG	Shigella spp.	2018	Incidence	Number	FSM	Micronesia	Western Pacific	≥5 years	97475	2123.91	848.643	4725.61
Other bacteria	SHIG	Shigella spp.	2018	Incidence	Number	FSM	Micronesia	Western Pacific	All ages	109698	2398.74	972.623	5245.33
Other bacteria	SHIG	Shigella spp.	2018	Incidence	Number	GAB	Gabon	Africa	<5 years	306347	19483.9	8293.46	35790.7
Other bacteria	SHIG	Shigella spp.	2018	Incidence	Number	GAB	Gabon	Africa	≥5 years	1878290	190675	75275.6	351249
Other bacteria	SHIG	Shigella spp.	2018	Incidence	Number	GAB	Gabon	Africa	All ages	2184637	210159	83083.5	385554
Other bacteria	SHIG	Shigella spp.	2018	Incidence	Number	GBR	United Kingdom	Europe	<5 years	3974702	3474.25	1799.37	6351.12
Other bacteria	SHIG	Shigella spp.	2018	Incidence	Number	GBR	United Kingdom	Europe	≥5 years	62590220	23028.4	11926.8	42097.1
Other bacteria	SHIG	Shigella spp.	2018	Incidence	Number	GBR	United Kingdom	Europe	All ages	66564922	26502.6	13726.1	48448.2
Other bacteria	SHIG	Shigella spp.	2018	Incidence	Number	GEO	Georgia	Europe	<5 years	290864	5487.36	1581.48	12538.2
Other bacteria	SHIG	Shigella spp.	2018	Incidence	Number	GEO	Georgia	Europe	≥5 years	3502321	24226.1	7284.95	56181
Other bacteria	SHIG	Shigella spp.	2018	Incidence	Number	GEO	Georgia	Europe	All ages	3793185	29713.5	8949.31	67239.3
Other bacteria	SHIG	Shigella spp.	2018	Incidence	Number	GHA	Ghana	Africa	<5 years	4218631	284926	133464	514772
Other bacteria	SHIG	Shigella spp.	2018	Incidence	Number	GHA	Ghana	Africa	≥5 years	26107869	2.89664e+06	1.34416e+06	5.16745e+06
Other bacteria	SHIG	Shigella spp.	2018	Incidence	Number	GHA	Ghana	Africa	All ages	30326500	3.18156e+06	1.48986e+06	5.64487e+06
Other bacteria	SHIG	Shigella spp.	2018	Incidence	Number	GIN	Guinea	Africa	<5 years	2023789	113889	61852.8	182592
Other bacteria	SHIG	Shigella spp.	2018	Incidence	Number	GIN	Guinea	Africa	≥5 years	10519286	1.18527e+06	634571	1.98705e+06
Other bacteria	SHIG	Shigella spp.	2018	Incidence	Number	GIN	Guinea	Africa	All ages	12543075	1.29916e+06	715306	2.14635e+06
Other bacteria	SHIG	Shigella spp.	2018	Incidence	Number	GLOBAL	Global	All WHO Member States	<5 years	694473901	4.40534e+07	2.84677e+07	6.58293e+07
Other bacteria	SHIG	Shigella spp.	2018	Incidence	Number	GLOBAL	Global	All WHO Member States	≥5 years	6947838656	3.71147e+08	2.26354e+08	5.9484e+08
Other bacteria	SHIG	Shigella spp.	2018	Incidence	Number	GLOBAL	Global	All WHO Member States	All ages	7642312557	4.15201e+08	2.6016e+08	6.52769e+08
Other bacteria	SHIG	Shigella spp.	2018	Incidence	Number	GMB	Gambia	Africa	<5 years	378111	20580.3	9597.33	38251.6
Other bacteria	SHIG	Shigella spp.	2018	Incidence	Number	GMB	Gambia	Africa	≥5 years	1993067	241228	115406	465475
Other bacteria	SHIG	Shigella spp.	2018	Incidence	Number	GMB	Gambia	Africa	All ages	2371178	261809	128362	499606
Other bacteria	SHIG	Shigella spp.	2018	Incidence	Number	GNB	Guinea-Bissau	Africa	<5 years	289714	22775.2	11022.2	41332.6
Other bacteria	SHIG	Shigella spp.	2018	Incidence	Number	GNB	Guinea-Bissau	Africa	≥5 years	1609824	241998	120217	449649
Other bacteria	SHIG	Shigella spp.	2018	Incidence	Number	GNB	Guinea-Bissau	Africa	All ages	1899538	264773	131182	482665
Other bacteria	SHIG	Shigella spp.	2018	Incidence	Number	GNQ	Equatorial Guinea	Africa	<5 years	234118	11499.7	5561.15	19160.7
Other bacteria	SHIG	Shigella spp.	2018	Incidence	Number	GNQ	Equatorial Guinea	Africa	≥5 years	1355346	136376	64180.6	241227
Other bacteria	SHIG	Shigella spp.	2018	Incidence	Number	GNQ	Equatorial Guinea	Africa	All ages	1589464	147875	71063.8	258783
Other bacteria	SHIG	Shigella spp.	2018	Incidence	Number	GRC	Greece	Europe	<5 years	470291	560.548	290.317	1024.71
Other bacteria	SHIG	Shigella spp.	2018	Incidence	Number	GRC	Greece	Europe	≥5 years	10269525	3715.47	1924.3	6792.09
Other bacteria	SHIG	Shigella spp.	2018	Incidence	Number	GRC	Greece	Europe	All ages	10739816	4276.02	2214.62	7816.8
Other bacteria	SHIG	Shigella spp.	2018	Incidence	Number	GRD	Grenada	Americas	<5 years	7705	192.241	77.6875	382.841
Other bacteria	SHIG	Shigella spp.	2018	Incidence	Number	GRD	Grenada	Americas	≥5 years	107840	5421.48	2416.17	10234.4
Other bacteria	SHIG	Shigella spp.	2018	Incidence	Number	GRD	Grenada	Americas	All ages	115545	5613.72	2528.77	10537.4
Other bacteria	SHIG	Shigella spp.	2018	Incidence	Number	GTM	Guatemala	Americas	<5 years	2024012	100010	44301.8	192666
Other bacteria	SHIG	Shigella spp.	2018	Incidence	Number	GTM	Guatemala	Americas	≥5 years	14688374	654885	282669	1.20172e+06
Other bacteria	SHIG	Shigella spp.	2018	Incidence	Number	GTM	Guatemala	Americas	All ages	16712386	754895	326563	1.38882e+06
Other bacteria	SHIG	Shigella spp.	2018	Incidence	Number	GUY	Guyana	Americas	<5 years	81691	118.767	46.7797	212.547
Other bacteria	SHIG	Shigella spp.	2018	Incidence	Number	GUY	Guyana	Americas	≥5 years	689289	787.225	310.069	1408.83
Other bacteria	SHIG	Shigella spp.	2018	Incidence	Number	GUY	Guyana	Americas	All ages	770980	905.992	356.849	1621.37
Other bacteria	SHIG	Shigella spp.	2018	Incidence	Number	HND	Honduras	Americas	<5 years	1091930	33307.1	13704.1	61674.9
Other bacteria	SHIG	Shigella spp.	2018	Incidence	Number	HND	Honduras	Americas	≥5 years	8584186	303328	124928	613421
Other bacteria	SHIG	Shigella spp.	2018	Incidence	Number	HND	Honduras	Americas	All ages	9676116	336635	137722	667888
Other bacteria	SHIG	Shigella spp.	2018	Incidence	Number	HRV	Croatia	Europe	<5 years	181190	211.232	109.401	386.144
Other bacteria	SHIG	Shigella spp.	2018	Incidence	Number	HRV	Croatia	Europe	≥5 years	3865915	1400.11	725.139	2559.47
Other bacteria	SHIG	Shigella spp.	2018	Incidence	Number	HRV	Croatia	Europe	All ages	4047105	1611.34	834.54	2945.62
Other bacteria	SHIG	Shigella spp.	2018	Incidence	Number	HTI	Haiti	Americas	<5 years	1250834	60263.5	26318.6	113345
Other bacteria	SHIG	Shigella spp.	2018	Incidence	Number	HTI	Haiti	Americas	≥5 years	9639699	210721	89185.2	401702
Other bacteria	SHIG	Shigella spp.	2018	Incidence	Number	HTI	Haiti	Americas	All ages	10890533	270984	115329	504356
Other bacteria	SHIG	Shigella spp.	2018	Incidence	Number	HUN	Hungary	Europe	<5 years	465358	510.28	264.282	932.819
Other bacteria	SHIG	Shigella spp.	2018	Incidence	Number	HUN	Hungary	Europe	≥5 years	9311356	3382.29	1751.74	6183
Other bacteria	SHIG	Shigella spp.	2018	Incidence	Number	HUN	Hungary	Europe	All ages	9776714	3892.57	2016.02	7115.82
Other bacteria	SHIG	Shigella spp.	2018	Incidence	Number	IDN	Indonesia	South-East Asia	<5 years	23722568	2.59184e+06	1.0591e+06	5.12708e+06
Other bacteria	SHIG	Shigella spp.	2018	Incidence	Number	IDN	Indonesia	South-East Asia	≥5 years	244950556	9.85439e+06	3.88791e+06	1.99404e+07
Other bacteria	SHIG	Shigella spp.	2018	Incidence	Number	IDN	Indonesia	South-East Asia	All ages	268673124	1.24462e+07	5.00205e+06	2.49861e+07
Other bacteria	SHIG	Shigella spp.	2018	Incidence	Number	IND	India	South-East Asia	<5 years	121051147	8.36762e+06	4.38986e+06	1.38697e+07
Other bacteria	SHIG	Shigella spp.	2018	Incidence	Number	IND	India	South-East Asia	≥5 years	1246177433	1.62864e+08	8.8298e+07	2.88688e+08
Other bacteria	SHIG	Shigella spp.	2018	Incidence	Number	IND	India	South-East Asia	All ages	1367228580	1.71232e+08	9.32284e+07	3.00539e+08
Other bacteria	SHIG	Shigella spp.	2018	Incidence	Number	IRL	Ireland	Europe	<5 years	320832	252.652	130.853	461.861
Other bacteria	SHIG	Shigella spp.	2018	Incidence	Number	IRL	Ireland	Europe	≥5 years	4519855	1674.65	867.329	3061.35
Other bacteria	SHIG	Shigella spp.	2018	Incidence	Number	IRL	Ireland	Europe	All ages	4840687	1927.3	998.181	3523.21
Other bacteria	SHIG	Shigella spp.	2018	Incidence	Number	IRN	Iran	Eastern Mediterranean	<5 years	7626005	174584	81970.3	313564
Other bacteria	SHIG	Shigella spp.	2018	Incidence	Number	IRN	Iran	Eastern Mediterranean	≥5 years	77988463	2.19374e+06	1.03938e+06	4.14259e+06
Other bacteria	SHIG	Shigella spp.	2018	Incidence	Number	IRN	Iran	Eastern Mediterranean	All ages	85614468	2.36832e+06	1.1409e+06	4.48995e+06
Other bacteria	SHIG	Shigella spp.	2018	Incidence	Number	IRQ	Iraq	Eastern Mediterranean	<5 years	5710823	360051	187762	632667
Other bacteria	SHIG	Shigella spp.	2018	Incidence	Number	IRQ	Iraq	Eastern Mediterranean	≥5 years	34077780	1.36919e+06	660545	2.41482e+06
Other bacteria	SHIG	Shigella spp.	2018	Incidence	Number	IRQ	Iraq	Eastern Mediterranean	All ages	39788603	1.72924e+06	871339	3.04499e+06
Other bacteria	SHIG	Shigella spp.	2018	Incidence	Number	ISL	Iceland	Europe	<5 years	21292	18.1939	9.42291	33.2594
Other bacteria	SHIG	Shigella spp.	2018	Incidence	Number	ISL	Iceland	Europe	≥5 years	327294	120.594	62.4578	220.453
Other bacteria	SHIG	Shigella spp.	2018	Incidence	Number	ISL	Iceland	Europe	All ages	348586	138.788	71.8807	253.713
Other bacteria	SHIG	Shigella spp.	2018	Incidence	Number	ISR	Israel	Europe	<5 years	860498	440.282	228.029	804.858
Other bacteria	SHIG	Shigella spp.	2018	Incidence	Number	ISR	Israel	Europe	≥5 years	7575081	2918.32	1511.44	5334.84
Other bacteria	SHIG	Shigella spp.	2018	Incidence	Number	ISR	Israel	Europe	All ages	8435579	3358.6	1739.47	6139.7
Other bacteria	SHIG	Shigella spp.	2018	Incidence	Number	ITA	Italy	Europe	<5 years	2428982	3149.14	1630.99	5756.8
Other bacteria	SHIG	Shigella spp.	2018	Incidence	Number	ITA	Italy	Europe	≥5 years	57907045	20873.4	10810.7	38157.8
Other bacteria	SHIG	Shigella spp.	2018	Incidence	Number	ITA	Italy	Europe	All ages	60336027	24022.6	12441.7	43914.6
Other bacteria	SHIG	Shigella spp.	2018	Incidence	Number	JAM	Jamaica	Americas	<5 years	180941	3259.28	1443.15	6335.45
Other bacteria	SHIG	Shigella spp.	2018	Incidence	Number	JAM	Jamaica	Americas	≥5 years	2637365	59382.5	26284.6	111443
Other bacteria	SHIG	Shigella spp.	2018	Incidence	Number	JAM	Jamaica	Americas	All ages	2818306	62641.8	27659.8	117648
Other bacteria	SHIG	Shigella spp.	2018	Incidence	Number	JOR	Jordan	Eastern Mediterranean	<5 years	1194560	62817.5	28133.5	119601
Other bacteria	SHIG	Shigella spp.	2018	Incidence	Number	JOR	Jordan	Eastern Mediterranean	≥5 years	9149055	279084	125956	530207
Other bacteria	SHIG	Shigella spp.	2018	Incidence	Number	JOR	Jordan	Eastern Mediterranean	All ages	10343615	341902	160634	632707
Other bacteria	SHIG	Shigella spp.	2018	Incidence	Number	JPN	Japan	Western Pacific	<5 years	4939548	2874.97	1453.87	5319.25
Other bacteria	SHIG	Shigella spp.	2018	Incidence	Number	JPN	Japan	Western Pacific	≥5 years	122063322	19056.2	9636.7	35257.5
Other bacteria	SHIG	Shigella spp.	2018	Incidence	Number	JPN	Japan	Western Pacific	All ages	127002870	21931.1	11090.6	40576.8
Other bacteria	SHIG	Shigella spp.	2018	Incidence	Number	KAZ	Kazakhstan	Europe	<5 years	2003578	18523.5	5995.74	40249.6
Other bacteria	SHIG	Shigella spp.	2018	Incidence	Number	KAZ	Kazakhstan	Europe	≥5 years	16793011	83645.5	25838.2	176750
Other bacteria	SHIG	Shigella spp.	2018	Incidence	Number	KAZ	Kazakhstan	Europe	All ages	18796589	102169	32138.6	215936
Other bacteria	SHIG	Shigella spp.	2018	Incidence	Number	KEN	Kenya	Africa	<5 years	6940442	849342	442044	1.47248e+06
Other bacteria	SHIG	Shigella spp.	2018	Incidence	Number	KEN	Kenya	Africa	≥5 years	42775864	8.97907e+06	4.46699e+06	1.6179e+07
Other bacteria	SHIG	Shigella spp.	2018	Incidence	Number	KEN	Kenya	Africa	All ages	49716306	9.82841e+06	4.98151e+06	1.76292e+07
Other bacteria	SHIG	Shigella spp.	2018	Incidence	Number	KGZ	Kyrgyzstan	Europe	<5 years	746955	11284.6	3749.99	23833.4
Other bacteria	SHIG	Shigella spp.	2018	Incidence	Number	KGZ	Kyrgyzstan	Europe	≥5 years	5530900	33298.1	10180.3	66799.4
Other bacteria	SHIG	Shigella spp.	2018	Incidence	Number	KGZ	Kyrgyzstan	Europe	All ages	6277855	44582.7	14548.1	90202.7
Other bacteria	SHIG	Shigella spp.	2018	Incidence	Number	KHM	Cambodia	Western Pacific	<5 years	1798499	66620.4	26865.8	152261
Other bacteria	SHIG	Shigella spp.	2018	Incidence	Number	KHM	Cambodia	Western Pacific	≥5 years	14379041	278054	109253	589810
Other bacteria	SHIG	Shigella spp.	2018	Incidence	Number	KHM	Cambodia	Western Pacific	All ages	16177540	344675	141790	742976
Other bacteria	SHIG	Shigella spp.	2018	Incidence	Number	KIR	Kiribati	Western Pacific	<5 years	15779	642.591	224.17	1460.69
Other bacteria	SHIG	Shigella spp.	2018	Incidence	Number	KIR	Kiribati	Western Pacific	≥5 years	105394	4791.53	1683.4	11248.1
Other bacteria	SHIG	Shigella spp.	2018	Incidence	Number	KIR	Kiribati	Western Pacific	All ages	121173	5434.12	1917.9	12829.4
Other bacteria	SHIG	Shigella spp.	2018	Incidence	Number	KNA	Saint Kitts and Nevis	Americas	<5 years	3111	7.24546	2.85382	12.9665
Other bacteria	SHIG	Shigella spp.	2018	Incidence	Number	KNA	Saint Kitts and Nevis	Americas	≥5 years	43923	48.025	18.9159	85.946
Other bacteria	SHIG	Shigella spp.	2018	Incidence	Number	KNA	Saint Kitts and Nevis	Americas	All ages	47034	55.2705	21.7697	98.9126
Other bacteria	SHIG	Shigella spp.	2018	Incidence	Number	KOR	South Korea	Western Pacific	<5 years	2046356	1167.44	590.372	2159.98
Other bacteria	SHIG	Shigella spp.	2018	Incidence	Number	KOR	South Korea	Western Pacific	≥5 years	49525539	7738.11	3913.16	14317
Other bacteria	SHIG	Shigella spp.	2018	Incidence	Number	KOR	South Korea	Western Pacific	All ages	51571895	8905.55	4503.53	16477
Other bacteria	SHIG	Shigella spp.	2018	Incidence	Number	KWT	Kuwait	Eastern Mediterranean	<5 years	305557	278.331	67.3868	901.531
Other bacteria	SHIG	Shigella spp.	2018	Incidence	Number	KWT	Kuwait	Eastern Mediterranean	≥5 years	3921237	1844.86	446.659	5975.61
Other bacteria	SHIG	Shigella spp.	2018	Incidence	Number	KWT	Kuwait	Eastern Mediterranean	All ages	4226794	2123.19	514.046	6877.14
Other bacteria	SHIG	Shigella spp.	2018	Incidence	Number	LAO	Laos	Western Pacific	<5 years	798049	38022.1	15616.6	79515.2
Other bacteria	SHIG	Shigella spp.	2018	Incidence	Number	LAO	Laos	Western Pacific	≥5 years	6275152	135990	57854.4	285884
Other bacteria	SHIG	Shigella spp.	2018	Incidence	Number	LAO	Laos	Western Pacific	All ages	7073201	174012	73635.8	369900
Other bacteria	SHIG	Shigella spp.	2018	Incidence	Number	LBN	Lebanon	Eastern Mediterranean	<5 years	565243	33146	15213.2	62314.2
Other bacteria	SHIG	Shigella spp.	2018	Incidence	Number	LBN	Lebanon	Eastern Mediterranean	≥5 years	5510143	223263	104198	414912
Other bacteria	SHIG	Shigella spp.	2018	Incidence	Number	LBN	Lebanon	Eastern Mediterranean	All ages	6075386	256409	122935	469858
Other bacteria	SHIG	Shigella spp.	2018	Incidence	Number	LBR	Liberia	Africa	<5 years	741684	99251.6	53284.5	170053
Other bacteria	SHIG	Shigella spp.	2018	Incidence	Number	LBR	Liberia	Africa	≥5 years	4154526	910427	469000	1.58116e+06
Other bacteria	SHIG	Shigella spp.	2018	Incidence	Number	LBR	Liberia	Africa	All ages	4896210	1.00968e+06	525290	1.73328e+06
Other bacteria	SHIG	Shigella spp.	2018	Incidence	Number	LBY	Libya	Eastern Mediterranean	<5 years	701327	30181.3	12818.6	55107.7
Other bacteria	SHIG	Shigella spp.	2018	Incidence	Number	LBY	Libya	Eastern Mediterranean	≥5 years	6093996	256470	113063	497131
Other bacteria	SHIG	Shigella spp.	2018	Incidence	Number	LBY	Libya	Eastern Mediterranean	All ages	6795323	286651	129400	555616
Other bacteria	SHIG	Shigella spp.	2018	Incidence	Number	LCA	Saint Lucia	Americas	<5 years	10582	276.281	118.504	527.495
Other bacteria	SHIG	Shigella spp.	2018	Incidence	Number	LCA	Saint Lucia	Americas	≥5 years	166102	6654.01	3034.6	12405.7
Other bacteria	SHIG	Shigella spp.	2018	Incidence	Number	LCA	Saint Lucia	Americas	All ages	176684	6930.29	3167.74	12825.4
Other bacteria	SHIG	Shigella spp.	2018	Incidence	Number	LKA	Sri Lanka	South-East Asia	<5 years	1731284	91795.5	47450.6	165278
Other bacteria	SHIG	Shigella spp.	2018	Incidence	Number	LKA	Sri Lanka	South-East Asia	≥5 years	20441852	784772	405733	1.33188e+06
Other bacteria	SHIG	Shigella spp.	2018	Incidence	Number	LKA	Sri Lanka	South-East Asia	All ages	22173136	876568	462493	1.4694e+06
Other bacteria	SHIG	Shigella spp.	2018	Incidence	Number	LSO	Lesotho	Africa	<5 years	284484	23361	14068	37684
Other bacteria	SHIG	Shigella spp.	2018	Incidence	Number	LSO	Lesotho	Africa	≥5 years	1886005	359409	198296	619302
Other bacteria	SHIG	Shigella spp.	2018	Incidence	Number	LSO	Lesotho	Africa	All ages	2170489	382770	214145	651748
Other bacteria	SHIG	Shigella spp.	2018	Incidence	Number	LTU	Lithuania	Europe	<5 years	148810	146.656	75.9553	268.094
Other bacteria	SHIG	Shigella spp.	2018	Incidence	Number	LTU	Lithuania	Europe	≥5 years	2661038	972.076	503.454	1777.01
Other bacteria	SHIG	Shigella spp.	2018	Incidence	Number	LTU	Lithuania	Europe	All ages	2809848	1118.73	579.409	2045.1
Other bacteria	SHIG	Shigella spp.	2018	Incidence	Number	LUX	Luxembourg	Europe	<5 years	32253	31.4285	16.2773	57.453
Other bacteria	SHIG	Shigella spp.	2018	Incidence	Number	LUX	Luxembourg	Europe	≥5 years	569902	208.318	107.891	380.816
Other bacteria	SHIG	Shigella spp.	2018	Incidence	Number	LUX	Luxembourg	Europe	All ages	602155	239.746	124.168	438.269
Other bacteria	SHIG	Shigella spp.	2018	Incidence	Number	LVA	Latvia	Europe	<5 years	107726	100.981	52.2998	184.599
Other bacteria	SHIG	Shigella spp.	2018	Incidence	Number	LVA	Latvia	Europe	≥5 years	1827024	669.333	346.658	1223.58
Other bacteria	SHIG	Shigella spp.	2018	Incidence	Number	LVA	Latvia	Europe	All ages	1934750	770.314	398.958	1408.18
Other bacteria	SHIG	Shigella spp.	2018	Incidence	Number	MAR	Morocco	Eastern Mediterranean	<5 years	3299298	185098	80074	376580
Other bacteria	SHIG	Shigella spp.	2018	Incidence	Number	MAR	Morocco	Eastern Mediterranean	≥5 years	32352359	737315	300850	1.46748e+06
Other bacteria	SHIG	Shigella spp.	2018	Incidence	Number	MAR	Morocco	Eastern Mediterranean	All ages	35651657	922413	391751	1.82583e+06
Other bacteria	SHIG	Shigella spp.	2018	Incidence	Number	MCO	Monaco	Europe	<5 years	1730	1.9763	1.02356	3.61279
Other bacteria	SHIG	Shigella spp.	2018	Incidence	Number	MCO	Monaco	Europe	≥5 years	36135	13.0995	6.78445	23.9466
Other bacteria	SHIG	Shigella spp.	2018	Incidence	Number	MCO	Monaco	Europe	All ages	37865	15.0758	7.80801	27.5594
Other bacteria	SHIG	Shigella spp.	2018	Incidence	Number	MDA	Moldova	Europe	<5 years	228758	6643.79	1992.96	14880.3
Other bacteria	SHIG	Shigella spp.	2018	Incidence	Number	MDA	Moldova	Europe	≥5 years	2943614	13903.9	4382.78	32654.6
Other bacteria	SHIG	Shigella spp.	2018	Incidence	Number	MDA	Moldova	Europe	All ages	3172372	20547.6	6292.72	45009.2
Other bacteria	SHIG	Shigella spp.	2018	Incidence	Number	MDG	Madagascar	Africa	<5 years	4090427	526345	258077	943267
Other bacteria	SHIG	Shigella spp.	2018	Incidence	Number	MDG	Madagascar	Africa	≥5 years	23046310	5.22637e+06	2.4818e+06	9.67676e+06
Other bacteria	SHIG	Shigella spp.	2018	Incidence	Number	MDG	Madagascar	Africa	All ages	27136737	5.75272e+06	2.7689e+06	1.06468e+07
Other bacteria	SHIG	Shigella spp.	2018	Incidence	Number	MDV	Maldives	South-East Asia	<5 years	35829	3144.42	1423.63	5920.09
Other bacteria	SHIG	Shigella spp.	2018	Incidence	Number	MDV	Maldives	South-East Asia	≥5 years	429905	16252.2	7408.36	31167.9
Other bacteria	SHIG	Shigella spp.	2018	Incidence	Number	MDV	Maldives	South-East Asia	All ages	465734	19396.6	8979.18	36797.4
Other bacteria	SHIG	Shigella spp.	2018	Incidence	Number	MEX	Mexico	Americas	<5 years	10884770	238842	105763	452468
Other bacteria	SHIG	Shigella spp.	2018	Incidence	Number	MEX	Mexico	Americas	≥5 years	113093617	1.26702e+06	603045	2.32893e+06
Other bacteria	SHIG	Shigella spp.	2018	Incidence	Number	MEX	Mexico	Americas	All ages	123978387	1.50587e+06	717412	2.69104e+06
Other bacteria	SHIG	Shigella spp.	2018	Incidence	Number	MHL	Marshall Islands	Western Pacific	<5 years	5005	84.1442	34.5678	168.503
Other bacteria	SHIG	Shigella spp.	2018	Incidence	Number	MHL	Marshall Islands	Western Pacific	≥5 years	40913	683.972	301.554	1489.09
Other bacteria	SHIG	Shigella spp.	2018	Incidence	Number	MHL	Marshall Islands	Western Pacific	All ages	45918	768.116	339.16	1632
Other bacteria	SHIG	Shigella spp.	2018	Incidence	Number	MKD	North Macedonia	Europe	<5 years	113099	1305.02	414.16	2786.77
Other bacteria	SHIG	Shigella spp.	2018	Incidence	Number	MKD	North Macedonia	Europe	≥5 years	1817267	1721.32	562.04	3585.62
Other bacteria	SHIG	Shigella spp.	2018	Incidence	Number	MKD	North Macedonia	Europe	All ages	1930366	3026.33	1023.16	6288.46
Other bacteria	SHIG	Shigella spp.	2018	Incidence	Number	MLI	Mali	Africa	<5 years	3760913	321652	167733	576320
Other bacteria	SHIG	Shigella spp.	2018	Incidence	Number	MLI	Mali	Africa	≥5 years	16366118	3.0048e+06	1.49292e+06	5.50415e+06
Other bacteria	SHIG	Shigella spp.	2018	Incidence	Number	MLI	Mali	Africa	All ages	20127031	3.32645e+06	1.68041e+06	6.05601e+06
Other bacteria	SHIG	Shigella spp.	2018	Incidence	Number	MLT	Malta	Europe	<5 years	22967	24.8237	12.8566	45.3791
Other bacteria	SHIG	Shigella spp.	2018	Incidence	Number	MLT	Malta	Europe	≥5 years	452643	164.539	85.2173	300.786
Other bacteria	SHIG	Shigella spp.	2018	Incidence	Number	MLT	Malta	Europe	All ages	475610	189.363	98.0739	346.165
Other bacteria	SHIG	Shigella spp.	2018	Incidence	Number	MMR	Myanmar	South-East Asia	<5 years	4510423	466171	256773	794814
Other bacteria	SHIG	Shigella spp.	2018	Incidence	Number	MMR	Myanmar	South-East Asia	≥5 years	47577944	1.40663e+06	720513	2.3762e+06
Other bacteria	SHIG	Shigella spp.	2018	Incidence	Number	MMR	Myanmar	South-East Asia	All ages	52088367	1.8728e+06	989105	3.10519e+06
Other bacteria	SHIG	Shigella spp.	2018	Incidence	Number	MNE	Montenegro	Europe	<5 years	37811	303.368	93.2991	640.541
Other bacteria	SHIG	Shigella spp.	2018	Incidence	Number	MNE	Montenegro	Europe	≥5 years	580241	451.038	147.965	958.925
Other bacteria	SHIG	Shigella spp.	2018	Incidence	Number	MNE	Montenegro	Europe	All ages	618052	754.406	252.245	1560.45
Other bacteria	SHIG	Shigella spp.	2018	Incidence	Number	MNG	Mongolia	Western Pacific	<5 years	392999	2040.23	834.792	4445.17
Other bacteria	SHIG	Shigella spp.	2018	Incidence	Number	MNG	Mongolia	Western Pacific	≥5 years	2742844	2711.55	1135.85	5796.56
Other bacteria	SHIG	Shigella spp.	2018	Incidence	Number	MNG	Mongolia	Western Pacific	All ages	3135843	4751.77	2018.17	9935.45
Other bacteria	SHIG	Shigella spp.	2018	Incidence	Number	MOZ	Mozambique	Africa	<5 years	5005572	247914	115170	473282
Other bacteria	SHIG	Shigella spp.	2018	Incidence	Number	MOZ	Mozambique	Africa	≥5 years	23586599	2.87759e+06	1.33438e+06	5.65488e+06
Other bacteria	SHIG	Shigella spp.	2018	Incidence	Number	MOZ	Mozambique	Africa	All ages	28592171	3.1255e+06	1.47743e+06	6.13919e+06
Other bacteria	SHIG	Shigella spp.	2018	Incidence	Number	MRT	Mauritania	Africa	<5 years	717447	83861	48475.2	138388
Other bacteria	SHIG	Shigella spp.	2018	Incidence	Number	MRT	Mauritania	Africa	≥5 years	3555933	646314	358461	1.09088e+06
Other bacteria	SHIG	Shigella spp.	2018	Incidence	Number	MRT	Mauritania	Africa	All ages	4273380	730175	413968	1.21807e+06
Other bacteria	SHIG	Shigella spp.	2018	Incidence	Number	MUS	Mauritius	Africa	<5 years	64807	7606.88	3702.05	12988.5
Other bacteria	SHIG	Shigella spp.	2018	Incidence	Number	MUS	Mauritius	Africa	≥5 years	1225119	54336.3	25595.3	96532.2
Other bacteria	SHIG	Shigella spp.	2018	Incidence	Number	MUS	Mauritius	Africa	All ages	1289926	61943.2	29479	108801
Other bacteria	SHIG	Shigella spp.	2018	Incidence	Number	MWI	Malawi	Africa	<5 years	2884434	261278	128654	465004
Other bacteria	SHIG	Shigella spp.	2018	Incidence	Number	MWI	Malawi	Africa	≥5 years	15398106	2.52405e+06	1.20169e+06	4.72941e+06
Other bacteria	SHIG	Shigella spp.	2018	Incidence	Number	MWI	Malawi	Africa	All ages	18282540	2.78533e+06	1.35015e+06	5.22176e+06
Other bacteria	SHIG	Shigella spp.	2018	Incidence	Number	MYS	Malaysia	Western Pacific	<5 years	2703541	76355.1	28976.7	158314
Other bacteria	SHIG	Shigella spp.	2018	Incidence	Number	MYS	Malaysia	Western Pacific	≥5 years	29934154	720622	285392	1.54355e+06
Other bacteria	SHIG	Shigella spp.	2018	Incidence	Number	MYS	Malaysia	Western Pacific	All ages	32637695	796977	314117	1.69961e+06
Other bacteria	SHIG	Shigella spp.	2018	Incidence	Number	NAM	Namibia	Africa	<5 years	358737	27473.3	14188.2	46028.6
Other bacteria	SHIG	Shigella spp.	2018	Incidence	Number	NAM	Namibia	Africa	≥5 years	2182643	449150	223010	807138
Other bacteria	SHIG	Shigella spp.	2018	Incidence	Number	NAM	Namibia	Africa	All ages	2541380	476624	237915	841655
Other bacteria	SHIG	Shigella spp.	2018	Incidence	Number	NER	Niger	Africa	<5 years	4194604	664945	365350	1.13715e+06
Other bacteria	SHIG	Shigella spp.	2018	Incidence	Number	NER	Niger	Africa	≥5 years	17613617	2.83866e+06	1.44796e+06	4.94238e+06
Other bacteria	SHIG	Shigella spp.	2018	Incidence	Number	NER	Niger	Africa	All ages	21808221	3.5036e+06	1.83462e+06	5.96258e+06
Other bacteria	SHIG	Shigella spp.	2018	Incidence	Number	NGA	Nigeria	Africa	<5 years	33401445	4.86399e+06	2.3285e+06	8.64427e+06
Other bacteria	SHIG	Shigella spp.	2018	Incidence	Number	NGA	Nigeria	Africa	≥5 years	169245613	1.71324e+07	8.01628e+06	2.99324e+07
Other bacteria	SHIG	Shigella spp.	2018	Incidence	Number	NGA	Nigeria	Africa	All ages	202647058	2.19964e+07	1.05124e+07	3.71882e+07
Other bacteria	SHIG	Shigella spp.	2018	Incidence	Number	NIC	Nicaragua	Americas	<5 years	673047	18258.1	6691.69	35509.1
Other bacteria	SHIG	Shigella spp.	2018	Incidence	Number	NIC	Nicaragua	Americas	≥5 years	5685002	116588	43496.9	234135
Other bacteria	SHIG	Shigella spp.	2018	Incidence	Number	NIC	Nicaragua	Americas	All ages	6358049	134846	50553.4	272259
Other bacteria	SHIG	Shigella spp.	2018	Incidence	Number	NIU	Niue	Western Pacific	<5 years	130	0.0402714	0.0203652	0.0745097
Other bacteria	SHIG	Shigella spp.	2018	Incidence	Number	NIU	Niue	Western Pacific	≥5 years	1649	0.26693	0.134987	0.493872
Other bacteria	SHIG	Shigella spp.	2018	Incidence	Number	NIU	Niue	Western Pacific	All ages	1779	0.307202	0.155352	0.568382
Other bacteria	SHIG	Shigella spp.	2018	Incidence	Number	NLD	Netherlands	Europe	<5 years	881790	906.559	469.522	1657.24
Other bacteria	SHIG	Shigella spp.	2018	Incidence	Number	NLD	Netherlands	Europe	≥5 years	16487437	6008.94	3112.13	10984.7
Other bacteria	SHIG	Shigella spp.	2018	Incidence	Number	NLD	Netherlands	Europe	All ages	17369227	6915.5	3581.65	12641.9
Other bacteria	SHIG	Shigella spp.	2018	Incidence	Number	NOR	Norway	Europe	<5 years	299568	276.388	143.146	505.252
Other bacteria	SHIG	Shigella spp.	2018	Incidence	Number	NOR	Norway	Europe	≥5 years	4995890	1831.98	948.812	3348.96
Other bacteria	SHIG	Shigella spp.	2018	Incidence	Number	NOR	Norway	Europe	All ages	5295458	2108.37	1091.96	3854.21
Other bacteria	SHIG	Shigella spp.	2018	Incidence	Number	NPL	Nepal	South-East Asia	<5 years	2923535	117189	49687	216046
Other bacteria	SHIG	Shigella spp.	2018	Incidence	Number	NPL	Nepal	South-East Asia	≥5 years	25106438	1.20563e+06	513113	2.16147e+06
Other bacteria	SHIG	Shigella spp.	2018	Incidence	Number	NPL	Nepal	South-East Asia	All ages	28029973	1.32282e+06	572445	2.38702e+06
Other bacteria	SHIG	Shigella spp.	2018	Incidence	Number	NRU	Nauru	Western Pacific	<5 years	1552	0.258221	0.130582	0.477758
Other bacteria	SHIG	Shigella spp.	2018	Incidence	Number	NRU	Nauru	Western Pacific	≥5 years	9855	1.71157	0.865538	3.16672
Other bacteria	SHIG	Shigella spp.	2018	Incidence	Number	NRU	Nauru	Western Pacific	All ages	11407	1.96979	0.99612	3.64448
Other bacteria	SHIG	Shigella spp.	2018	Incidence	Number	NZL	New Zealand	Western Pacific	<5 years	305272	110.003	55.6282	203.526
Other bacteria	SHIG	Shigella spp.	2018	Incidence	Number	NZL	New Zealand	Western Pacific	≥5 years	4554126	729.129	368.72	1349.03
Other bacteria	SHIG	Shigella spp.	2018	Incidence	Number	NZL	New Zealand	Western Pacific	All ages	4859398	839.132	424.349	1552.55
Other bacteria	SHIG	Shigella spp.	2018	Incidence	Number	OMN	Oman	Eastern Mediterranean	<5 years	425513	301.884	73.0892	977.821
Other bacteria	SHIG	Shigella spp.	2018	Incidence	Number	OMN	Oman	Eastern Mediterranean	≥5 years	4158963	2000.97	484.457	6481.28
Other bacteria	SHIG	Shigella spp.	2018	Incidence	Number	OMN	Oman	Eastern Mediterranean	All ages	4584476	2302.86	557.546	7459.1
Other bacteria	SHIG	Shigella spp.	2018	Incidence	Number	PAK	Pakistan	Eastern Mediterranean	<5 years	30758854	4.76438e+06	2.40879e+06	8.5441e+06
Other bacteria	SHIG	Shigella spp.	2018	Incidence	Number	PAK	Pakistan	Eastern Mediterranean	≥5 years	194272958	2.32572e+07	1.17463e+07	4.17509e+07
Other bacteria	SHIG	Shigella spp.	2018	Incidence	Number	PAK	Pakistan	Eastern Mediterranean	All ages	225031812	2.80216e+07	1.48043e+07	5.031e+07
Other bacteria	SHIG	Shigella spp.	2018	Incidence	Number	PAN	Panama	Americas	<5 years	387830	636.762	250.805	1139.55
Other bacteria	SHIG	Shigella spp.	2018	Incidence	Number	PAN	Panama	Americas	≥5 years	3745718	4220.64	1662.41	7553.3
Other bacteria	SHIG	Shigella spp.	2018	Incidence	Number	PAN	Panama	Americas	All ages	4133548	4857.41	1913.22	8692.86
Other bacteria	SHIG	Shigella spp.	2018	Incidence	Number	PER	Peru	Americas	<5 years	2711270	139194	61702	262468
Other bacteria	SHIG	Shigella spp.	2018	Incidence	Number	PER	Peru	Americas	≥5 years	28845218	827545	367610	1.53246e+06
Other bacteria	SHIG	Shigella spp.	2018	Incidence	Number	PER	Peru	Americas	All ages	31556488	966739	430865	1.74603e+06
Other bacteria	SHIG	Shigella spp.	2018	Incidence	Number	PHL	Philippines	Western Pacific	<5 years	11577465	500509	205365	1.09977e+06
Other bacteria	SHIG	Shigella spp.	2018	Incidence	Number	PHL	Philippines	Western Pacific	≥5 years	97221695	1.63007e+06	691837	3.56413e+06
Other bacteria	SHIG	Shigella spp.	2018	Incidence	Number	PHL	Philippines	Western Pacific	All ages	108799160	2.13058e+06	894505	4.59663e+06
Other bacteria	SHIG	Shigella spp.	2018	Incidence	Number	PLW	Palau	Western Pacific	<5 years	1126	29.0902	9.95603	65.7415
Other bacteria	SHIG	Shigella spp.	2018	Incidence	Number	PLW	Palau	Western Pacific	≥5 years	16695	326.516	125.731	786.731
Other bacteria	SHIG	Shigella spp.	2018	Incidence	Number	PLW	Palau	Western Pacific	All ages	17821	355.606	137.587	845.185
Other bacteria	SHIG	Shigella spp.	2018	Incidence	Number	PNG	Papua New Guinea	Western Pacific	<5 years	1179406	75963.9	28606.5	170978
Other bacteria	SHIG	Shigella spp.	2018	Incidence	Number	PNG	Papua New Guinea	Western Pacific	≥5 years	8107430	255117	96188.4	547184
Other bacteria	SHIG	Shigella spp.	2018	Incidence	Number	PNG	Papua New Guinea	Western Pacific	All ages	9286836	331080	132890	702096
Other bacteria	SHIG	Shigella spp.	2018	Incidence	Number	POL	Poland	Europe	<5 years	1909058	1996.36	1033.95	3649.46
Other bacteria	SHIG	Shigella spp.	2018	Incidence	Number	POL	Poland	Europe	≥5 years	36340264	13232.5	6853.31	24189.7
Other bacteria	SHIG	Shigella spp.	2018	Incidence	Number	POL	Poland	Europe	All ages	38249322	15228.8	7887.26	27839.1
Other bacteria	SHIG	Shigella spp.	2018	Incidence	Number	PRK	North Korea	South-East Asia	<5 years	1684175	121866	64382.3	217922
Other bacteria	SHIG	Shigella spp.	2018	Incidence	Number	PRK	North Korea	South-East Asia	≥5 years	24192008	1.20182e+06	608767	2.16126e+06
Other bacteria	SHIG	Shigella spp.	2018	Incidence	Number	PRK	North Korea	South-East Asia	All ages	25876183	1.32369e+06	671564	2.33801e+06
Other bacteria	SHIG	Shigella spp.	2018	Incidence	Number	PRT	Portugal	Europe	<5 years	423921	538.987	279.15	985.297
Other bacteria	SHIG	Shigella spp.	2018	Incidence	Number	PRT	Portugal	Europe	≥5 years	9902806	3572.57	1850.29	6530.84
Other bacteria	SHIG	Shigella spp.	2018	Incidence	Number	PRT	Portugal	Europe	All ages	10326727	4111.55	2129.44	7516.14
Other bacteria	SHIG	Shigella spp.	2018	Incidence	Number	PRY	Paraguay	Americas	<5 years	674542	14887.2	7235.41	27462.1
Other bacteria	SHIG	Shigella spp.	2018	Incidence	Number	PRY	Paraguay	Americas	≥5 years	5708622	71335.7	34774.6	124367
Other bacteria	SHIG	Shigella spp.	2018	Incidence	Number	PRY	Paraguay	Americas	All ages	6383164	86222.9	43166.2	150082
Other bacteria	SHIG	Shigella spp.	2018	Incidence	Number	QAT	Qatar	Eastern Mediterranean	<5 years	143700	180.586	43.7219	584.931
Other bacteria	SHIG	Shigella spp.	2018	Incidence	Number	QAT	Qatar	Eastern Mediterranean	≥5 years	2598726	1196.98	289.801	3877.09
Other bacteria	SHIG	Shigella spp.	2018	Incidence	Number	QAT	Qatar	Eastern Mediterranean	All ages	2742426	1377.57	333.523	4462.02
Other bacteria	SHIG	Shigella spp.	2018	Incidence	Number	ROU	Romania	Europe	<5 years	1002337	1025.38	531.059	1874.44
Other bacteria	SHIG	Shigella spp.	2018	Incidence	Number	ROU	Romania	Europe	≥5 years	18643365	6796.5	3520.01	12424.4
Other bacteria	SHIG	Shigella spp.	2018	Incidence	Number	ROU	Romania	Europe	All ages	19645702	7821.87	4051.07	14298.8
Other bacteria	SHIG	Shigella spp.	2018	Incidence	Number	RUS	Russia	Europe	<5 years	9355062	181543	59016.8	394659
Other bacteria	SHIG	Shigella spp.	2018	Incidence	Number	RUS	Russia	Europe	≥5 years	136993720	922750	297996	1.95992e+06
Other bacteria	SHIG	Shigella spp.	2018	Incidence	Number	RUS	Russia	Europe	All ages	146348782	1.10429e+06	361569	2.31699e+06
Other bacteria	SHIG	Shigella spp.	2018	Incidence	Number	RWA	Rwanda	Africa	<5 years	1777042	122660	62002.9	213089
Other bacteria	SHIG	Shigella spp.	2018	Incidence	Number	RWA	Rwanda	Africa	≥5 years	10567362	1.48068e+06	727932	2.67785e+06
Other bacteria	SHIG	Shigella spp.	2018	Incidence	Number	RWA	Rwanda	Africa	All ages	12344404	1.60334e+06	792060	2.87263e+06
Other bacteria	SHIG	Shigella spp.	2018	Incidence	Number	SAU	Saudi Arabia	Eastern Mediterranean	<5 years	2856549	2014.57	487.747	6525.3
Other bacteria	SHIG	Shigella spp.	2018	Incidence	Number	SAU	Saudi Arabia	Eastern Mediterranean	≥5 years	27737094	13353.1	3232.93	43251.6
Other bacteria	SHIG	Shigella spp.	2018	Incidence	Number	SAU	Saudi Arabia	Eastern Mediterranean	All ages	30593643	15367.7	3720.68	49776.9
Other bacteria	SHIG	Shigella spp.	2018	Incidence	Number	SDN	Sudan	Eastern Mediterranean	<5 years	6792264	1.11534e+06	419967	2.26489e+06
Other bacteria	SHIG	Shigella spp.	2018	Incidence	Number	SDN	Sudan	Eastern Mediterranean	≥5 years	36746874	3.07415e+06	1.15994e+06	6.36394e+06
Other bacteria	SHIG	Shigella spp.	2018	Incidence	Number	SDN	Sudan	Eastern Mediterranean	All ages	43539138	4.18949e+06	1.59256e+06	8.92769e+06
Other bacteria	SHIG	Shigella spp.	2018	Incidence	Number	SEAR	South-East Asian Region	South-East Asia	<5 years	175135016	1.23855e+07	7.05056e+06	2.08054e+07
Other bacteria	SHIG	Shigella spp.	2018	Incidence	Number	SEAR	South-East Asian Region	South-East Asia	≥5 years	1825553481	1.8958e+08	1.02635e+08	3.22644e+08
Other bacteria	SHIG	Shigella spp.	2018	Incidence	Number	SEAR	South-East Asian Region	South-East Asia	All ages	2000688497	2.01966e+08	1.10556e+08	3.41778e+08
Other bacteria	SHIG	Shigella spp.	2018	Incidence	Number	SEN	Senegal	Africa	<5 years	2384637	260528	125161	494081
Other bacteria	SHIG	Shigella spp.	2018	Incidence	Number	SEN	Senegal	Africa	≥5 years	13310356	2.14996e+06	919487	3.87948e+06
Other bacteria	SHIG	Shigella spp.	2018	Incidence	Number	SEN	Senegal	Africa	All ages	15694993	2.41049e+06	1.05026e+06	4.36502e+06
Other bacteria	SHIG	Shigella spp.	2018	Incidence	Number	SGP	Singapore	Western Pacific	<5 years	236441	127.025	64.2367	235.021
Other bacteria	SHIG	Shigella spp.	2018	Incidence	Number	SGP	Singapore	Western Pacific	≥5 years	5374945	841.961	425.78	1557.79
Other bacteria	SHIG	Shigella spp.	2018	Incidence	Number	SGP	Singapore	Western Pacific	All ages	5611386	968.987	490.016	1792.81
Other bacteria	SHIG	Shigella spp.	2018	Incidence	Number	SLB	Solomon Islands	Western Pacific	<5 years	101322	2154.81	881.565	4714.58
Other bacteria	SHIG	Shigella spp.	2018	Incidence	Number	SLB	Solomon Islands	Western Pacific	≥5 years	596059	16566.5	7094.34	34749.2
Other bacteria	SHIG	Shigella spp.	2018	Incidence	Number	SLB	Solomon Islands	Western Pacific	All ages	697381	18721.3	8137.68	39431.9
Other bacteria	SHIG	Shigella spp.	2018	Incidence	Number	SLE	Sierra Leone	Africa	<5 years	1098986	104138	53958.6	180062
Other bacteria	SHIG	Shigella spp.	2018	Incidence	Number	SLE	Sierra Leone	Africa	≥5 years	6367564	1.18615e+06	590705	2.10597e+06
Other bacteria	SHIG	Shigella spp.	2018	Incidence	Number	SLE	Sierra Leone	Africa	All ages	7466550	1.29028e+06	646370	2.27695e+06
Other bacteria	SHIG	Shigella spp.	2018	Incidence	Number	SLV	El Salvador	Americas	<5 years	548633	19614.6	9360.24	35670
Other bacteria	SHIG	Shigella spp.	2018	Incidence	Number	SLV	El Salvador	Americas	≥5 years	5669506	131987	65558.7	226770
Other bacteria	SHIG	Shigella spp.	2018	Incidence	Number	SLV	El Salvador	Americas	All ages	6218139	151601	76016	258424
Other bacteria	SHIG	Shigella spp.	2018	Incidence	Number	SMR	San Marino	Europe	<5 years	1453	1.79885	0.931651	3.28839
Other bacteria	SHIG	Shigella spp.	2018	Incidence	Number	SMR	San Marino	Europe	≥5 years	33012	11.9233	6.17526	21.7964
Other bacteria	SHIG	Shigella spp.	2018	Incidence	Number	SMR	San Marino	Europe	All ages	34465	13.7221	7.10691	25.0848
Other bacteria	SHIG	Shigella spp.	2018	Incidence	Number	SOM	Somalia	Eastern Mediterranean	<5 years	2935856	223292	94667.5	445031
Other bacteria	SHIG	Shigella spp.	2018	Incidence	Number	SOM	Somalia	Eastern Mediterranean	≥5 years	12239083	1.32532e+06	550137	2.52013e+06
Other bacteria	SHIG	Shigella spp.	2018	Incidence	Number	SOM	Somalia	Eastern Mediterranean	All ages	15174939	1.54861e+06	650954	2.96646e+06
Other bacteria	SHIG	Shigella spp.	2018	Incidence	Number	SRB	Serbia	Europe	<5 years	327027	3273.6	1016.09	7105.37
Other bacteria	SHIG	Shigella spp.	2018	Incidence	Number	SRB	Serbia	Europe	≥5 years	6719829	8850.28	3109.26	19078.7
Other bacteria	SHIG	Shigella spp.	2018	Incidence	Number	SRB	Serbia	Europe	All ages	7046856	12123.9	4235.06	25729.5
Other bacteria	SHIG	Shigella spp.	2018	Incidence	Number	SSD	South Sudan	Africa	<5 years	1512054	207104	107679	340403
Other bacteria	SHIG	Shigella spp.	2018	Incidence	Number	SSD	South Sudan	Africa	≥5 years	8447966	1.77058e+06	900765	3.05892e+06
Other bacteria	SHIG	Shigella spp.	2018	Incidence	Number	SSD	South Sudan	Africa	All ages	9960020	1.97769e+06	1.02562e+06	3.36129e+06
Other bacteria	SHIG	Shigella spp.	2018	Incidence	Number	STP	Sao Tome and Principe	Africa	<5 years	30443	933.367	492.492	1617.86
Other bacteria	SHIG	Shigella spp.	2018	Incidence	Number	STP	Sao Tome and Principe	Africa	≥5 years	178146	13516.3	7128.42	24029.2
Other bacteria	SHIG	Shigella spp.	2018	Incidence	Number	STP	Sao Tome and Principe	Africa	All ages	208589	14449.7	7614.56	25362.3
Other bacteria	SHIG	Shigella spp.	2018	Incidence	Number	SUR	Suriname	Americas	<5 years	55090	1038.27	473.805	1965.03
Other bacteria	SHIG	Shigella spp.	2018	Incidence	Number	SUR	Suriname	Americas	≥5 years	541540	14042.9	6308.17	26104.7
Other bacteria	SHIG	Shigella spp.	2018	Incidence	Number	SUR	Suriname	Americas	All ages	596630	15081.1	6731.08	27847
Other bacteria	SHIG	Shigella spp.	2018	Incidence	Number	SVK	Slovakia	Europe	<5 years	287952	283.911	147.042	519.005
Other bacteria	SHIG	Shigella spp.	2018	Incidence	Number	SVK	Slovakia	Europe	≥5 years	5151647	1881.85	974.639	3440.12
Other bacteria	SHIG	Shigella spp.	2018	Incidence	Number	SVK	Slovakia	Europe	All ages	5439599	2165.76	1121.68	3959.12
Other bacteria	SHIG	Shigella spp.	2018	Incidence	Number	SVN	Slovenia	Europe	<5 years	103508	107.666	55.7618	196.819
Other bacteria	SHIG	Shigella spp.	2018	Incidence	Number	SVN	Slovenia	Europe	≥5 years	1959313	713.64	369.605	1304.57
Other bacteria	SHIG	Shigella spp.	2018	Incidence	Number	SVN	Slovenia	Europe	All ages	2062821	821.305	425.367	1501.39
Other bacteria	SHIG	Shigella spp.	2018	Incidence	Number	SWE	Sweden	Europe	<5 years	602050	528.22	273.574	965.614
Other bacteria	SHIG	Shigella spp.	2018	Incidence	Number	SWE	Sweden	Europe	≥5 years	9518385	3501.2	1813.33	6400.38
Other bacteria	SHIG	Shigella spp.	2018	Incidence	Number	SWE	Sweden	Europe	All ages	10120435	4029.42	2086.9	7365.99
Other bacteria	SHIG	Shigella spp.	2018	Incidence	Number	SWZ	Eswatini	Africa	<5 years	143975	11820.9	6590.34	19611.3
Other bacteria	SHIG	Shigella spp.	2018	Incidence	Number	SWZ	Eswatini	Africa	≥5 years	1019535	206712	107867	367888
Other bacteria	SHIG	Shigella spp.	2018	Incidence	Number	SWZ	Eswatini	Africa	All ages	1163510	218533	115310	387817
Other bacteria	SHIG	Shigella spp.	2018	Incidence	Number	SYC	Seychelles	Africa	<5 years	8424	524.187	248.809	914.215
Other bacteria	SHIG	Shigella spp.	2018	Incidence	Number	SYC	Seychelles	Africa	≥5 years	105313	4762.76	2265.17	8321.34
Other bacteria	SHIG	Shigella spp.	2018	Incidence	Number	SYC	Seychelles	Africa	All ages	113737	5286.94	2533.01	9305.25
Other bacteria	SHIG	Shigella spp.	2018	Incidence	Number	SYR	Syria	Eastern Mediterranean	<5 years	2034530	79705.7	32281.5	165291
Other bacteria	SHIG	Shigella spp.	2018	Incidence	Number	SYR	Syria	Eastern Mediterranean	≥5 years	17164998	675681	254550	1.32337e+06
Other bacteria	SHIG	Shigella spp.	2018	Incidence	Number	SYR	Syria	Eastern Mediterranean	All ages	19199528	755387	289219	1.47285e+06
Other bacteria	SHIG	Shigella spp.	2018	Incidence	Number	TCD	Chad	Africa	<5 years	3070258	527968	275068	863169
Other bacteria	SHIG	Shigella spp.	2018	Incidence	Number	TCD	Chad	Africa	≥5 years	12808115	2.03051e+06	1.02814e+06	3.42669e+06
Other bacteria	SHIG	Shigella spp.	2018	Incidence	Number	TCD	Chad	Africa	All ages	15878373	2.55848e+06	1.31855e+06	4.22127e+06
Other bacteria	SHIG	Shigella spp.	2018	Incidence	Number	TGO	Togo	Africa	<5 years	1249788	168052	90628	289909
Other bacteria	SHIG	Shigella spp.	2018	Incidence	Number	TGO	Togo	Africa	≥5 years	6907510	1.14729e+06	582951	2.00396e+06
Other bacteria	SHIG	Shigella spp.	2018	Incidence	Number	TGO	Togo	Africa	All ages	8157298	1.31535e+06	679630	2.2258e+06
Other bacteria	SHIG	Shigella spp.	2018	Incidence	Number	THA	Thailand	South-East Asia	<5 years	3701764	183478	77737.3	357589
Other bacteria	SHIG	Shigella spp.	2018	Incidence	Number	THA	Thailand	South-East Asia	≥5 years	67589150	2.80133e+06	1.20247e+06	5.60033e+06
Other bacteria	SHIG	Shigella spp.	2018	Incidence	Number	THA	Thailand	South-East Asia	All ages	71290914	2.9848e+06	1.2689e+06	5.91803e+06
Other bacteria	SHIG	Shigella spp.	2018	Incidence	Number	TJK	Tajikistan	Europe	<5 years	1310209	50688.4	13702	110550
Other bacteria	SHIG	Shigella spp.	2018	Incidence	Number	TJK	Tajikistan	Europe	≥5 years	7885882	162330	45840.5	359779
Other bacteria	SHIG	Shigella spp.	2018	Incidence	Number	TJK	Tajikistan	Europe	All ages	9196091	213018	60507.9	458999
Other bacteria	SHIG	Shigella spp.	2018	Incidence	Number	TKM	Turkmenistan	Europe	<5 years	802249	8173.43	2727.29	17469.9
Other bacteria	SHIG	Shigella spp.	2018	Incidence	Number	TKM	Turkmenistan	Europe	≥5 years	5778860	28483.1	8906.11	60353.1
Other bacteria	SHIG	Shigella spp.	2018	Incidence	Number	TKM	Turkmenistan	Europe	All ages	6581109	36656.6	11950.9	77737.2
Other bacteria	SHIG	Shigella spp.	2018	Incidence	Number	TLS	Timor-Leste	South-East Asia	<5 years	158939	16541.8	8954.01	28628.1
Other bacteria	SHIG	Shigella spp.	2018	Incidence	Number	TLS	Timor-Leste	South-East Asia	≥5 years	1104664	60218	31118.2	102319
Other bacteria	SHIG	Shigella spp.	2018	Incidence	Number	TLS	Timor-Leste	South-East Asia	All ages	1263603	76759.8	40775.7	127145
Other bacteria	SHIG	Shigella spp.	2018	Incidence	Number	TON	Tonga	Western Pacific	<5 years	13092	214.903	84.733	440.678
Other bacteria	SHIG	Shigella spp.	2018	Incidence	Number	TON	Tonga	Western Pacific	≥5 years	92398	2217.29	901.49	4442.52
Other bacteria	SHIG	Shigella spp.	2018	Incidence	Number	TON	Tonga	Western Pacific	All ages	105490	2432.19	1001.37	4852.88
Other bacteria	SHIG	Shigella spp.	2018	Incidence	Number	TTO	Trinidad and Tobago	Americas	<5 years	91420	223.306	87.955	399.63
Other bacteria	SHIG	Shigella spp.	2018	Incidence	Number	TTO	Trinidad and Tobago	Americas	≥5 years	1358174	1480.14	582.991	2648.87
Other bacteria	SHIG	Shigella spp.	2018	Incidence	Number	TTO	Trinidad and Tobago	Americas	All ages	1449594	1703.44	670.946	3048.5
Other bacteria	SHIG	Shigella spp.	2018	Incidence	Number	TUN	Tunisia	Eastern Mediterranean	<5 years	1080498	56656.1	28471.6	99492.3
Other bacteria	SHIG	Shigella spp.	2018	Incidence	Number	TUN	Tunisia	Eastern Mediterranean	≥5 years	10629303	353238	180444	621509
Other bacteria	SHIG	Shigella spp.	2018	Incidence	Number	TUN	Tunisia	Eastern Mediterranean	All ages	11709801	409894	214530	725411
Other bacteria	SHIG	Shigella spp.	2018	Incidence	Number	TUR	Turkey	Europe	<5 years	6909070	120897	35263.8	271735
Other bacteria	SHIG	Shigella spp.	2018	Incidence	Number	TUR	Turkey	Europe	≥5 years	76966018	957965	283456	2.08721e+06
Other bacteria	SHIG	Shigella spp.	2018	Incidence	Number	TUR	Turkey	Europe	All ages	83875088	1.07886e+06	315982	2.31739e+06
Other bacteria	SHIG	Shigella spp.	2018	Incidence	Number	TUV	Tuvalu	Western Pacific	<5 years	1178	14.9506	6.26982	29.6529
Other bacteria	SHIG	Shigella spp.	2018	Incidence	Number	TUV	Tuvalu	Western Pacific	≥5 years	9653	160.552	66.4925	316.868
Other bacteria	SHIG	Shigella spp.	2018	Incidence	Number	TUV	Tuvalu	Western Pacific	All ages	10831	175.503	74.6234	343.977
Other bacteria	SHIG	Shigella spp.	2018	Incidence	Number	TZA	Tanzania	Africa	<5 years	9455723	424520	224065	758486
Other bacteria	SHIG	Shigella spp.	2018	Incidence	Number	TZA	Tanzania	Africa	≥5 years	47120193	5.92988e+06	2.86603e+06	1.11995e+07
Other bacteria	SHIG	Shigella spp.	2018	Incidence	Number	TZA	Tanzania	Africa	All ages	56575916	6.3544e+06	3.12367e+06	1.18945e+07
Other bacteria	SHIG	Shigella spp.	2018	Incidence	Number	UGA	Uganda	Africa	<5 years	7021415	556906	315439	867898
Other bacteria	SHIG	Shigella spp.	2018	Incidence	Number	UGA	Uganda	Africa	≥5 years	33847746	5.12445e+06	2.70367e+06	8.36371e+06
Other bacteria	SHIG	Shigella spp.	2018	Incidence	Number	UGA	Uganda	Africa	All ages	40869161	5.68136e+06	3.09198e+06	9.14261e+06
Other bacteria	SHIG	Shigella spp.	2018	Incidence	Number	UKR	Ukraine	Europe	<5 years	2263623	29711.9	8810.96	63013.1
Other bacteria	SHIG	Shigella spp.	2018	Incidence	Number	UKR	Ukraine	Europe	≥5 years	43075145	240287	76981.9	484851
Other bacteria	SHIG	Shigella spp.	2018	Incidence	Number	UKR	Ukraine	Europe	All ages	45338768	269999	88003.3	522982
Other bacteria	SHIG	Shigella spp.	2018	Incidence	Number	URY	Uruguay	Americas	<5 years	230686	522.582	205.833	935.217
Other bacteria	SHIG	Shigella spp.	2018	Incidence	Number	URY	Uruguay	Americas	≥5 years	3161662	3463.83	1364.32	6198.9
Other bacteria	SHIG	Shigella spp.	2018	Incidence	Number	URY	Uruguay	Americas	All ages	3392348	3986.41	1570.15	7134.11
Other bacteria	SHIG	Shigella spp.	2018	Incidence	Number	USA	United States	Americas	<5 years	19949900	51401.8	20245.9	91989.1
Other bacteria	SHIG	Shigella spp.	2018	Incidence	Number	USA	United States	Americas	≥5 years	313725390	340706	134196	609731
Other bacteria	SHIG	Shigella spp.	2018	Incidence	Number	USA	United States	Americas	All ages	333675290	392108	154442	701720
Other bacteria	SHIG	Shigella spp.	2018	Incidence	Number	UZB	Uzbekistan	Europe	<5 years	3547695	21936.4	5935.85	48246.2
Other bacteria	SHIG	Shigella spp.	2018	Incidence	Number	UZB	Uzbekistan	Europe	≥5 years	28538988	93538.5	26791.9	199898
Other bacteria	SHIG	Shigella spp.	2018	Incidence	Number	UZB	Uzbekistan	Europe	All ages	32086683	115475	33137.3	249873
Other bacteria	SHIG	Shigella spp.	2018	Incidence	Number	VCT	Saint Vincent and the Grenadines	Americas	<5 years	7981	146.159	63.8089	279.096
Other bacteria	SHIG	Shigella spp.	2018	Incidence	Number	VCT	Saint Vincent and the Grenadines	Americas	≥5 years	97320	2681.51	1232.98	5096.85
Other bacteria	SHIG	Shigella spp.	2018	Incidence	Number	VCT	Saint Vincent and the Grenadines	Americas	All ages	105301	2827.67	1302.05	5298.36
Other bacteria	SHIG	Shigella spp.	2018	Incidence	Number	VEN	Venezuela	Americas	<5 years	2722502	105716	38024.8	229686
Other bacteria	SHIG	Shigella spp.	2018	Incidence	Number	VEN	Venezuela	Americas	≥5 years	27604239	1.04646e+06	408919	2.25345e+06
Other bacteria	SHIG	Shigella spp.	2018	Incidence	Number	VEN	Venezuela	Americas	All ages	30326741	1.15218e+06	447317	2.47207e+06
Other bacteria	SHIG	Shigella spp.	2018	Incidence	Number	VNM	Vietnam	Western Pacific	<5 years	8335600	341272	139874	744654
Other bacteria	SHIG	Shigella spp.	2018	Incidence	Number	VNM	Vietnam	Western Pacific	≥5 years	87411892	2.15244e+06	892001	4.59365e+06
Other bacteria	SHIG	Shigella spp.	2018	Incidence	Number	VNM	Vietnam	Western Pacific	All ages	95747492	2.49371e+06	1.04495e+06	5.33399e+06
Other bacteria	SHIG	Shigella spp.	2018	Incidence	Number	VUT	Vanuatu	Western Pacific	<5 years	42460	1199.81	494.005	2548.87
Other bacteria	SHIG	Shigella spp.	2018	Incidence	Number	VUT	Vanuatu	Western Pacific	≥5 years	239429	6999.82	2984.23	14635.4
Other bacteria	SHIG	Shigella spp.	2018	Incidence	Number	VUT	Vanuatu	Western Pacific	All ages	281889	8199.63	3544.3	17402.8
Other bacteria	SHIG	Shigella spp.	2018	Incidence	Number	WPR	Western Pacific Region	Western Pacific	<5 years	126507775	1.44483e+06	679758	2.72351e+06
Other bacteria	SHIG	Shigella spp.	2018	Incidence	Number	WPR	Western Pacific Region	Western Pacific	≥5 years	1779718663	7.47091e+06	3.71977e+06	1.35764e+07
Other bacteria	SHIG	Shigella spp.	2018	Incidence	Number	WPR	Western Pacific Region	Western Pacific	All ages	1906226438	8.91575e+06	4.53124e+06	1.60372e+07
Other bacteria	SHIG	Shigella spp.	2018	Incidence	Number	WSM	Samoa	Western Pacific	<5 years	29201	708.838	282.517	1614.73
Other bacteria	SHIG	Shigella spp.	2018	Incidence	Number	WSM	Samoa	Western Pacific	≥5 years	177271	4926.57	2040.58	10502.4
Other bacteria	SHIG	Shigella spp.	2018	Incidence	Number	WSM	Samoa	Western Pacific	All ages	206472	5635.41	2344.88	12020.9
Other bacteria	SHIG	Shigella spp.	2018	Incidence	Number	YEM	Yemen	Eastern Mediterranean	<5 years	5355486	1.28968e+06	574699	2.40902e+06
Other bacteria	SHIG	Shigella spp.	2018	Incidence	Number	YEM	Yemen	Eastern Mediterranean	≥5 years	28232743	1.45303e+06	619921	2.74265e+06
Other bacteria	SHIG	Shigella spp.	2018	Incidence	Number	YEM	Yemen	Eastern Mediterranean	All ages	33588229	2.74271e+06	1.2557e+06	5.08344e+06
Other bacteria	SHIG	Shigella spp.	2018	Incidence	Number	ZAF	South Africa	Africa	<5 years	5612089	476721	242413	835529
Other bacteria	SHIG	Shigella spp.	2018	Incidence	Number	ZAF	South Africa	Africa	≥5 years	52517634	7.75653e+06	3.6212e+06	1.35614e+07
Other bacteria	SHIG	Shigella spp.	2018	Incidence	Number	ZAF	South Africa	Africa	All ages	58129723	8.23326e+06	3.87397e+06	1.42786e+07
Other bacteria	SHIG	Shigella spp.	2018	Incidence	Number	ZMB	Zambia	Africa	<5 years	2900189	248500	127251	461276
Other bacteria	SHIG	Shigella spp.	2018	Incidence	Number	ZMB	Zambia	Africa	≥5 years	14806339	2.11542e+06	979402	4.0048e+06
Other bacteria	SHIG	Shigella spp.	2018	Incidence	Number	ZMB	Zambia	Africa	All ages	17706528	2.36392e+06	1.11887e+06	4.42033e+06
Other bacteria	SHIG	Shigella spp.	2018	Incidence	Number	ZWE	Zimbabwe	Africa	<5 years	2302153	132400	63901.6	238953
Other bacteria	SHIG	Shigella spp.	2018	Incidence	Number	ZWE	Zimbabwe	Africa	≥5 years	12618225	1.4815e+06	656207	2.80213e+06
Other bacteria	SHIG	Shigella spp.	2018	Incidence	Number	ZWE	Zimbabwe	Africa	All ages	14920378	1.6139e+06	732118	3.02738e+06
Other bacteria	SHIG	Shigella spp.	2018	Incidence	Rate per 100,000	AFG	Afghanistan	Eastern Mediterranean	<5 years	6158776	6897.07	3022.62	13076.9
Other bacteria	SHIG	Shigella spp.	2018	Incidence	Rate per 100,000	AFG	Afghanistan	Eastern Mediterranean	≥5 years	30045010	3732.22	1520.11	7195.44
Other bacteria	SHIG	Shigella spp.	2018	Incidence	Rate per 100,000	AFG	Afghanistan	Eastern Mediterranean	All ages	36203786	4270.6	1795.77	8055.23
Other bacteria	SHIG	Shigella spp.	2018	Incidence	Rate per 100,000	AFR	African Region	Africa	<5 years	170506197	10569	6531.28	15962.6
Other bacteria	SHIG	Shigella spp.	2018	Incidence	Rate per 100,000	AFR	African Region	Africa	≥5 years	908276976	13285.4	7973.51	21591.1
Other bacteria	SHIG	Shigella spp.	2018	Incidence	Rate per 100,000	AFR	African Region	Africa	All ages	1078783173	12856.1	7801.53	20335.8
Other bacteria	SHIG	Shigella spp.	2018	Incidence	Rate per 100,000	AGO	Angola	Africa	<5 years	5484241	10218.4	4867.23	17884.4
Other bacteria	SHIG	Shigella spp.	2018	Incidence	Rate per 100,000	AGO	Angola	Africa	≥5 years	25279313	12871.6	5854.88	22807
Other bacteria	SHIG	Shigella spp.	2018	Incidence	Rate per 100,000	AGO	Angola	Africa	All ages	30763554	12398.6	5678.8	21725.8
Other bacteria	SHIG	Shigella spp.	2018	Incidence	Rate per 100,000	ALB	Albania	Europe	<5 years	174865	766.987	219.816	1710.69
Other bacteria	SHIG	Shigella spp.	2018	Incidence	Rate per 100,000	ALB	Albania	Europe	≥5 years	2721781	80.0511	24.8254	176.945
Other bacteria	SHIG	Shigella spp.	2018	Incidence	Rate per 100,000	ALB	Albania	Europe	All ages	2896646	121.52	37.8969	262.156
Other bacteria	SHIG	Shigella spp.	2018	Incidence	Rate per 100,000	AMR	Region of the Americas	Americas	<5 years	73059749	2269.78	1233.69	3897.37
Other bacteria	SHIG	Shigella spp.	2018	Incidence	Rate per 100,000	AMR	Region of the Americas	Americas	≥5 years	926980372	1213.66	657.523	2023.64
Other bacteria	SHIG	Shigella spp.	2018	Incidence	Rate per 100,000	AMR	Region of the Americas	Americas	All ages	1000040121	1290.81	717.488	2102.07
Other bacteria	SHIG	Shigella spp.	2018	Incidence	Rate per 100,000	AND	Andorra	Europe	<5 years	3017	128.928	66.774	235.688
Other bacteria	SHIG	Shigella spp.	2018	Incidence	Rate per 100,000	AND	Andorra	Europe	≥5 years	71509	36.0549	18.6734	65.9103
Other bacteria	SHIG	Shigella spp.	2018	Incidence	Rate per 100,000	AND	Andorra	Europe	All ages	74526	39.8147	20.6207	72.7833
Other bacteria	SHIG	Shigella spp.	2018	Incidence	Rate per 100,000	ARE	United Arab Emirates	Eastern Mediterranean	<5 years	523073	117.028	28.3337	379.062
Other bacteria	SHIG	Shigella spp.	2018	Incidence	Rate per 100,000	ARE	United Arab Emirates	Eastern Mediterranean	≥5 years	8773066	46.2491	11.1974	149.804
Other bacteria	SHIG	Shigella spp.	2018	Incidence	Rate per 100,000	ARE	United Arab Emirates	Eastern Mediterranean	All ages	9296139	50.2317	12.1616	162.704
Other bacteria	SHIG	Shigella spp.	2018	Incidence	Rate per 100,000	ARG	Argentina	Americas	<5 years	3705742	3569.06	1518.48	7994.55
Other bacteria	SHIG	Shigella spp.	2018	Incidence	Rate per 100,000	ARG	Argentina	Americas	≥5 years	40773240	1879.47	788.021	4024.48
Other bacteria	SHIG	Shigella spp.	2018	Incidence	Rate per 100,000	ARG	Argentina	Americas	All ages	44478982	2020.24	858.389	4369
Other bacteria	SHIG	Shigella spp.	2018	Incidence	Rate per 100,000	ARM	Armenia	Europe	<5 years	203386	1463.92	402.63	3365.64
Other bacteria	SHIG	Shigella spp.	2018	Incidence	Rate per 100,000	ARM	Armenia	Europe	≥5 years	2709089	485.061	134.327	1158.89
Other bacteria	SHIG	Shigella spp.	2018	Incidence	Rate per 100,000	ARM	Armenia	Europe	All ages	2912475	553.418	156.082	1272.69
Other bacteria	SHIG	Shigella spp.	2018	Incidence	Rate per 100,000	ATG	Antigua and Barbuda	Americas	<5 years	5383	259.608	102.254	464.597
Other bacteria	SHIG	Shigella spp.	2018	Incidence	Rate per 100,000	ATG	Antigua and Barbuda	Americas	≥5 years	85334	108.548	42.7545	194.259
Other bacteria	SHIG	Shigella spp.	2018	Incidence	Rate per 100,000	ATG	Antigua and Barbuda	Americas	All ages	90717	117.512	46.2851	210.3
Other bacteria	SHIG	Shigella spp.	2018	Incidence	Rate per 100,000	AUS	Australia	Western Pacific	<5 years	1577984	35.7634	18.0855	66.169
Other bacteria	SHIG	Shigella spp.	2018	Incidence	Rate per 100,000	AUS	Australia	Western Pacific	≥5 years	23351913	16.0184	8.10052	29.6371
Other bacteria	SHIG	Shigella spp.	2018	Incidence	Rate per 100,000	AUS	Australia	Western Pacific	All ages	24929897	17.2682	8.73253	31.9495
Other bacteria	SHIG	Shigella spp.	2018	Incidence	Rate per 100,000	AUT	Austria	Europe	<5 years	432006	106.602	55.211	194.875
Other bacteria	SHIG	Shigella spp.	2018	Incidence	Rate per 100,000	AUT	Austria	Europe	≥5 years	8391491	36.3763	18.8399	66.4979
Other bacteria	SHIG	Shigella spp.	2018	Incidence	Rate per 100,000	AUT	Austria	Europe	All ages	8823497	39.8147	20.6207	72.7833
Other bacteria	SHIG	Shigella spp.	2018	Incidence	Rate per 100,000	AZE	Azerbaijan	Europe	<5 years	835745	1593.22	515.215	3439.11
Other bacteria	SHIG	Shigella spp.	2018	Incidence	Rate per 100,000	AZE	Azerbaijan	Europe	≥5 years	9176576	611.555	198.473	1292.58
Other bacteria	SHIG	Shigella spp.	2018	Incidence	Rate per 100,000	AZE	Azerbaijan	Europe	All ages	10012321	693.496	228.178	1457.1
Other bacteria	SHIG	Shigella spp.	2018	Incidence	Rate per 100,000	BDI	Burundi	Africa	<5 years	2142827	12545.3	6519.91	21599
Other bacteria	SHIG	Shigella spp.	2018	Incidence	Rate per 100,000	BDI	Burundi	Africa	≥5 years	9506698	17365	8565.99	31085.6
Other bacteria	SHIG	Shigella spp.	2018	Incidence	Rate per 100,000	BDI	Burundi	Africa	All ages	11649525	16478.5	8368.24	28512.1
Other bacteria	SHIG	Shigella spp.	2018	Incidence	Rate per 100,000	BEL	Belgium	Europe	<5 years	622865	95.5274	49.4752	174.629
Other bacteria	SHIG	Shigella spp.	2018	Incidence	Rate per 100,000	BEL	Belgium	Europe	≥5 years	10777172	36.5948	18.953	66.8972
Other bacteria	SHIG	Shigella spp.	2018	Incidence	Rate per 100,000	BEL	Belgium	Europe	All ages	11400037	39.8147	20.6207	72.7833
Other bacteria	SHIG	Shigella spp.	2018	Incidence	Rate per 100,000	BEN	Benin	Africa	<5 years	2044352	7014.3	3945.57	11023.2
Other bacteria	SHIG	Shigella spp.	2018	Incidence	Rate per 100,000	BEN	Benin	Africa	≥5 years	10167172	11457.3	6236.44	19018.1
Other bacteria	SHIG	Shigella spp.	2018	Incidence	Rate per 100,000	BEN	Benin	Africa	All ages	12211524	10713.5	6033.78	17489.5
Other bacteria	SHIG	Shigella spp.	2018	Incidence	Rate per 100,000	BFA	Burkina Faso	Africa	<5 years	3443990	9523.61	4615.59	17321.9
Other bacteria	SHIG	Shigella spp.	2018	Incidence	Rate per 100,000	BFA	Burkina Faso	Africa	≥5 years	16728015	13041.4	5801.35	24605.2
Other bacteria	SHIG	Shigella spp.	2018	Incidence	Rate per 100,000	BFA	Burkina Faso	Africa	All ages	20172005	12440.8	5702.02	22894.6
Other bacteria	SHIG	Shigella spp.	2018	Incidence	Rate per 100,000	BGD	Bangladesh	South-East Asia	<5 years	15557849	2726.05	1399.82	4873.12
Other bacteria	SHIG	Shigella spp.	2018	Incidence	Rate per 100,000	BGD	Bangladesh	South-East Asia	≥5 years	147283870	6349.75	3264.23	10994.3
Other bacteria	SHIG	Shigella spp.	2018	Incidence	Rate per 100,000	BGD	Bangladesh	South-East Asia	All ages	162841719	6003.54	3121.31	10350.4
Other bacteria	SHIG	Shigella spp.	2018	Incidence	Rate per 100,000	BGR	Bulgaria	Europe	<5 years	327750	684.022	199.035	1573.06
Other bacteria	SHIG	Shigella spp.	2018	Incidence	Rate per 100,000	BGR	Bulgaria	Europe	≥5 years	6722000	52.401	16.4132	116.962
Other bacteria	SHIG	Shigella spp.	2018	Incidence	Rate per 100,000	BGR	Bulgaria	Europe	All ages	7049750	81.7657	25.3596	184.952
Other bacteria	SHIG	Shigella spp.	2018	Incidence	Rate per 100,000	BHR	Bahrain	Eastern Mediterranean	<5 years	107725	91.8085	22.2278	297.373
Other bacteria	SHIG	Shigella spp.	2018	Incidence	Rate per 100,000	BHR	Bahrain	Eastern Mediterranean	≥5 years	1394203	47.0192	11.3838	152.298
Other bacteria	SHIG	Shigella spp.	2018	Incidence	Rate per 100,000	BHR	Bahrain	Eastern Mediterranean	All ages	1501928	50.2317	12.1616	162.704
Other bacteria	SHIG	Shigella spp.	2018	Incidence	Rate per 100,000	BHS	Bahamas	Americas	<5 years	24342	247.839	97.6181	443.536
Other bacteria	SHIG	Shigella spp.	2018	Incidence	Rate per 100,000	BHS	Bahamas	Americas	≥5 years	367285	108.874	42.883	194.842
Other bacteria	SHIG	Shigella spp.	2018	Incidence	Rate per 100,000	BHS	Bahamas	Americas	All ages	391627	117.512	46.2851	210.3
Other bacteria	SHIG	Shigella spp.	2018	Incidence	Rate per 100,000	BIH	Bosnia and Herzegovina	Europe	<5 years	142889	1028.05	320.428	2179.65
Other bacteria	SHIG	Shigella spp.	2018	Incidence	Rate per 100,000	BIH	Bosnia and Herzegovina	Europe	≥5 years	3264067	94.4536	31.4834	197.744
Other bacteria	SHIG	Shigella spp.	2018	Incidence	Rate per 100,000	BIH	Bosnia and Herzegovina	Europe	All ages	3406956	133.609	45.2881	279.198
Other bacteria	SHIG	Shigella spp.	2018	Incidence	Rate per 100,000	BLR	Belarus	Europe	<5 years	580545	2452.78	769.212	5204.33
Other bacteria	SHIG	Shigella spp.	2018	Incidence	Rate per 100,000	BLR	Belarus	Europe	≥5 years	8908848	543.594	177.779	1147.89
Other bacteria	SHIG	Shigella spp.	2018	Incidence	Rate per 100,000	BLR	Belarus	Europe	All ages	9489393	660.395	221.712	1380.41
Other bacteria	SHIG	Shigella spp.	2018	Incidence	Rate per 100,000	BLZ	Belize	Americas	<5 years	38413	2122.97	950.868	4073.62
Other bacteria	SHIG	Shigella spp.	2018	Incidence	Rate per 100,000	BLZ	Belize	Americas	≥5 years	338665	2916.17	1313.54	5632.64
Other bacteria	SHIG	Shigella spp.	2018	Incidence	Rate per 100,000	BLZ	Belize	Americas	All ages	377078	2835.37	1269.08	5432.27
Other bacteria	SHIG	Shigella spp.	2018	Incidence	Rate per 100,000	BOL	Bolivia	Americas	<5 years	1244426	2529.18	1063.53	4837.28
Other bacteria	SHIG	Shigella spp.	2018	Incidence	Rate per 100,000	BOL	Bolivia	Americas	≥5 years	10182232	1528.84	639.368	3037.92
Other bacteria	SHIG	Shigella spp.	2018	Incidence	Rate per 100,000	BOL	Bolivia	Americas	All ages	11426658	1637.78	680.092	3221.51
Other bacteria	SHIG	Shigella spp.	2018	Incidence	Rate per 100,000	BRA	Brazil	Americas	<5 years	14375439	3195.52	1513.71	5778.2
Other bacteria	SHIG	Shigella spp.	2018	Incidence	Rate per 100,000	BRA	Brazil	Americas	≥5 years	191055089	1705	843.948	3048.39
Other bacteria	SHIG	Shigella spp.	2018	Incidence	Rate per 100,000	BRA	Brazil	Americas	All ages	205430528	1809.3	895.056	3213.96
Other bacteria	SHIG	Shigella spp.	2018	Incidence	Rate per 100,000	BRB	Barbados	Americas	<5 years	16265	265.616	104.62	475.348
Other bacteria	SHIG	Shigella spp.	2018	Incidence	Rate per 100,000	BRB	Barbados	Americas	≥5 years	264184	108.393	42.6936	193.982
Other bacteria	SHIG	Shigella spp.	2018	Incidence	Rate per 100,000	BRB	Barbados	Americas	All ages	280449	117.512	46.2851	210.3
Other bacteria	SHIG	Shigella spp.	2018	Incidence	Rate per 100,000	BRN	Brunei	Western Pacific	<5 years	33210	29.674	15.0061	54.9025
Other bacteria	SHIG	Shigella spp.	2018	Incidence	Rate per 100,000	BRN	Brunei	Western Pacific	≥5 years	402126	16.2437	8.21442	30.0539
Other bacteria	SHIG	Shigella spp.	2018	Incidence	Rate per 100,000	BRN	Brunei	Western Pacific	All ages	435336	17.2682	8.73253	31.9495
Other bacteria	SHIG	Shigella spp.	2018	Incidence	Rate per 100,000	BTN	Bhutan	South-East Asia	<5 years	57503	2965	1607.12	5307.44
Other bacteria	SHIG	Shigella spp.	2018	Incidence	Rate per 100,000	BTN	Bhutan	South-East Asia	≥5 years	699661	4744.12	2481.79	8142.11
Other bacteria	SHIG	Shigella spp.	2018	Incidence	Rate per 100,000	BTN	Bhutan	South-East Asia	All ages	757164	4609	2434.18	7847.52
Other bacteria	SHIG	Shigella spp.	2018	Incidence	Rate per 100,000	BWA	Botswana	Africa	<5 years	271575	9629.47	4836.08	15659.4
Other bacteria	SHIG	Shigella spp.	2018	Incidence	Rate per 100,000	BWA	Botswana	Africa	≥5 years	2011293	15890.2	7796.62	28616.1
Other bacteria	SHIG	Shigella spp.	2018	Incidence	Rate per 100,000	BWA	Botswana	Africa	All ages	2282868	15145.4	7593.59	26872.4
Other bacteria	SHIG	Shigella spp.	2018	Incidence	Rate per 100,000	CAF	Central African Republic	Africa	<5 years	899655	13096.9	6079.04	23808.7
Other bacteria	SHIG	Shigella spp.	2018	Incidence	Rate per 100,000	CAF	Central African Republic	Africa	≥5 years	3928796	11398.1	5449.78	20269.1
Other bacteria	SHIG	Shigella spp.	2018	Incidence	Rate per 100,000	CAF	Central African Republic	Africa	All ages	4828451	11714.6	5717.63	20630.8
Other bacteria	SHIG	Shigella spp.	2018	Incidence	Rate per 100,000	CAN	Canada	Americas	<5 years	1953121	292.164	115.076	522.859
Other bacteria	SHIG	Shigella spp.	2018	Incidence	Rate per 100,000	CAN	Canada	Americas	≥5 years	35089503	107.79	42.4561	192.903
Other bacteria	SHIG	Shigella spp.	2018	Incidence	Rate per 100,000	CAN	Canada	Americas	All ages	37042624	117.512	46.2851	210.3
Other bacteria	SHIG	Shigella spp.	2018	Incidence	Rate per 100,000	CHE	Switzerland	Europe	<5 years	433736	102.117	52.8879	186.675
Other bacteria	SHIG	Shigella spp.	2018	Incidence	Rate per 100,000	CHE	Switzerland	Europe	≥5 years	8052332	36.4588	18.8826	66.6486
Other bacteria	SHIG	Shigella spp.	2018	Incidence	Rate per 100,000	CHE	Switzerland	Europe	All ages	8486068	39.8147	20.6207	72.7833
Other bacteria	SHIG	Shigella spp.	2018	Incidence	Rate per 100,000	CHL	Chile	Americas	<5 years	1184873	243.412	95.8742	435.612
Other bacteria	SHIG	Shigella spp.	2018	Incidence	Rate per 100,000	CHL	Chile	Americas	≥5 years	17537435	109.006	42.9348	195.078
Other bacteria	SHIG	Shigella spp.	2018	Incidence	Rate per 100,000	CHL	Chile	Americas	All ages	18722308	117.512	46.2851	210.3
Other bacteria	SHIG	Shigella spp.	2018	Incidence	Rate per 100,000	CHN	China	Western Pacific	<5 years	90267516	365.863	164.792	726.306
Other bacteria	SHIG	Shigella spp.	2018	Incidence	Rate per 100,000	CHN	China	Western Pacific	≥5 years	1326145525	166.242	74.7291	318.655
Other bacteria	SHIG	Shigella spp.	2018	Incidence	Rate per 100,000	CHN	China	Western Pacific	All ages	1416413041	178.963	80.535	339.44
Other bacteria	SHIG	Shigella spp.	2018	Incidence	Rate per 100,000	CIV	Cote d'Ivoire	Africa	<5 years	4467838	8382.48	5107.1	13583
Other bacteria	SHIG	Shigella spp.	2018	Incidence	Rate per 100,000	CIV	Cote d'Ivoire	Africa	≥5 years	22632399	11704.4	6759.91	19447.3
Other bacteria	SHIG	Shigella spp.	2018	Incidence	Rate per 100,000	CIV	Cote d'Ivoire	Africa	All ages	27100237	11156.7	6514.96	18240.2
Other bacteria	SHIG	Shigella spp.	2018	Incidence	Rate per 100,000	CMR	Cameroon	Africa	<5 years	3993507	11618.9	5878.62	20775.8
Other bacteria	SHIG	Shigella spp.	2018	Incidence	Rate per 100,000	CMR	Cameroon	Africa	≥5 years	20464378	12043.5	6000.07	21392.2
Other bacteria	SHIG	Shigella spp.	2018	Incidence	Rate per 100,000	CMR	Cameroon	Africa	All ages	24457885	11974.2	5967.82	20832.7
Other bacteria	SHIG	Shigella spp.	2018	Incidence	Rate per 100,000	COD	Democratic Republic of Congo	Africa	<5 years	16330375	10383.1	5382.19	16966.4
Other bacteria	SHIG	Shigella spp.	2018	Incidence	Rate per 100,000	COD	Democratic Republic of Congo	Africa	≥5 years	72282784	10027.2	5171.41	17005.2
Other bacteria	SHIG	Shigella spp.	2018	Incidence	Rate per 100,000	COD	Democratic Republic of Congo	Africa	All ages	88613159	10092.7	5312.38	16595.1
Other bacteria	SHIG	Shigella spp.	2018	Incidence	Rate per 100,000	COG	Congo	Africa	<5 years	850801	11155.9	6545.79	18558.8
Other bacteria	SHIG	Shigella spp.	2018	Incidence	Rate per 100,000	COG	Congo	Africa	≥5 years	4565394	14143	7767.44	23979
Other bacteria	SHIG	Shigella spp.	2018	Incidence	Rate per 100,000	COG	Congo	Africa	All ages	5416195	13673.8	7564.27	23018.1
Other bacteria	SHIG	Shigella spp.	2018	Incidence	Rate per 100,000	COK	Cook Islands	Western Pacific	<5 years	1305	29.1888	14.7608	54.0049
Other bacteria	SHIG	Shigella spp.	2018	Incidence	Rate per 100,000	COK	Cook Islands	Western Pacific	≥5 years	15522	16.266	8.22572	30.0952
Other bacteria	SHIG	Shigella spp.	2018	Incidence	Rate per 100,000	COK	Cook Islands	Western Pacific	All ages	16827	17.2682	8.73253	31.9495
Other bacteria	SHIG	Shigella spp.	2018	Incidence	Rate per 100,000	COL	Colombia	Americas	<5 years	3464198	3470.34	1544.45	7362.74
Other bacteria	SHIG	Shigella spp.	2018	Incidence	Rate per 100,000	COL	Colombia	Americas	≥5 years	45095694	1901.79	866.365	3682
Other bacteria	SHIG	Shigella spp.	2018	Incidence	Rate per 100,000	COL	Colombia	Americas	All ages	48559892	2013.69	916.647	3907.69
Other bacteria	SHIG	Shigella spp.	2018	Incidence	Rate per 100,000	COM	Comoros	Africa	<5 years	109109	7571.17	4209.8	11856.4
Other bacteria	SHIG	Shigella spp.	2018	Incidence	Rate per 100,000	COM	Comoros	Africa	≥5 years	655002	11531.8	5968.61	19190.6
Other bacteria	SHIG	Shigella spp.	2018	Incidence	Rate per 100,000	COM	Comoros	Africa	All ages	764111	10966.2	5859.87	17953.7
Other bacteria	SHIG	Shigella spp.	2018	Incidence	Rate per 100,000	CPV	Cape Verde	Africa	<5 years	46941	2782.49	1276.09	5103.69
Other bacteria	SHIG	Shigella spp.	2018	Incidence	Rate per 100,000	CPV	Cape Verde	Africa	≥5 years	466177	7504.59	3482.02	13525.9
Other bacteria	SHIG	Shigella spp.	2018	Incidence	Rate per 100,000	CPV	Cape Verde	Africa	All ages	513118	7072.61	3270.22	12677.1
Other bacteria	SHIG	Shigella spp.	2018	Incidence	Rate per 100,000	CRI	Costa Rica	Americas	<5 years	345651	4237.62	1832.15	8147.77
Other bacteria	SHIG	Shigella spp.	2018	Incidence	Rate per 100,000	CRI	Costa Rica	Americas	≥5 years	4590096	4077.65	1863.8	7532.11
Other bacteria	SHIG	Shigella spp.	2018	Incidence	Rate per 100,000	CRI	Costa Rica	Americas	All ages	4935747	4088.85	1864.61	7500.85
Other bacteria	SHIG	Shigella spp.	2018	Incidence	Rate per 100,000	CUB	Cuba	Americas	<5 years	593120	3203.51	1162.53	6715.83
Other bacteria	SHIG	Shigella spp.	2018	Incidence	Rate per 100,000	CUB	Cuba	Americas	≥5 years	10644165	2976.42	1045.2	5920.98
Other bacteria	SHIG	Shigella spp.	2018	Incidence	Rate per 100,000	CUB	Cuba	Americas	All ages	11237285	2988.41	1058.15	5901.92
Other bacteria	SHIG	Shigella spp.	2018	Incidence	Rate per 100,000	CYP	Cyprus	Europe	<5 years	70374	93.6444	48.4999	171.187
Other bacteria	SHIG	Shigella spp.	2018	Incidence	Rate per 100,000	CYP	Cyprus	Europe	≥5 years	1192262	36.6373	18.9751	66.975
Other bacteria	SHIG	Shigella spp.	2018	Incidence	Rate per 100,000	CYP	Cyprus	Europe	All ages	1262636	39.8147	20.6207	72.7833
Other bacteria	SHIG	Shigella spp.	2018	Incidence	Rate per 100,000	CZE	Czechia	Europe	<5 years	555142	99.1474	51.35	181.247
Other bacteria	SHIG	Shigella spp.	2018	Incidence	Rate per 100,000	CZE	Czechia	Europe	≥5 years	9990424	36.5177	18.9131	66.7563
Other bacteria	SHIG	Shigella spp.	2018	Incidence	Rate per 100,000	CZE	Czechia	Europe	All ages	10545566	39.8147	20.6207	72.7833
Other bacteria	SHIG	Shigella spp.	2018	Incidence	Rate per 100,000	DEU	Germany	Europe	<5 years	3871023	112.252	58.1368	205.202
Other bacteria	SHIG	Shigella spp.	2018	Incidence	Rate per 100,000	DEU	Germany	Europe	≥5 years	79382422	36.2823	18.7912	66.3261
Other bacteria	SHIG	Shigella spp.	2018	Incidence	Rate per 100,000	DEU	Germany	Europe	All ages	83253445	39.8147	20.6207	72.7833
Other bacteria	SHIG	Shigella spp.	2018	Incidence	Rate per 100,000	DJI	Djibouti	Eastern Mediterranean	<5 years	114688	6167.62	2932.63	11388.5
Other bacteria	SHIG	Shigella spp.	2018	Incidence	Rate per 100,000	DJI	Djibouti	Eastern Mediterranean	≥5 years	948716	14156.5	6794.29	26884.1
Other bacteria	SHIG	Shigella spp.	2018	Incidence	Rate per 100,000	DJI	Djibouti	Eastern Mediterranean	All ages	1063404	13294.9	6415.8	25171.4
Other bacteria	SHIG	Shigella spp.	2018	Incidence	Rate per 100,000	DMA	Dominica	Americas	<5 years	4222	1685.57	731.541	3140.02
Other bacteria	SHIG	Shigella spp.	2018	Incidence	Rate per 100,000	DMA	Dominica	Americas	≥5 years	64093	2328.32	1059.16	4408.38
Other bacteria	SHIG	Shigella spp.	2018	Incidence	Rate per 100,000	DMA	Dominica	Americas	All ages	68315	2288.6	1043.21	4318.77
Other bacteria	SHIG	Shigella spp.	2018	Incidence	Rate per 100,000	DNK	Denmark	Europe	<5 years	300782	100.321	51.9581	183.393
Other bacteria	SHIG	Shigella spp.	2018	Incidence	Rate per 100,000	DNK	Denmark	Europe	≥5 years	5480574	36.494	18.9008	66.7129
Other bacteria	SHIG	Shigella spp.	2018	Incidence	Rate per 100,000	DNK	Denmark	Europe	All ages	5781356	39.8147	20.6207	72.7833
Other bacteria	SHIG	Shigella spp.	2018	Incidence	Rate per 100,000	DOM	Dominican Republic	Americas	<5 years	1031498	3994.57	2055	7033.49
Other bacteria	SHIG	Shigella spp.	2018	Incidence	Rate per 100,000	DOM	Dominican Republic	Americas	≥5 years	9693095	2815.98	1414.51	4844.36
Other bacteria	SHIG	Shigella spp.	2018	Incidence	Rate per 100,000	DOM	Dominican Republic	Americas	All ages	10724593	2929.34	1504.95	4966.51
Other bacteria	SHIG	Shigella spp.	2018	Incidence	Rate per 100,000	DZA	Algeria	Africa	<5 years	4999713	3465.61	1863.51	5603.02
Other bacteria	SHIG	Shigella spp.	2018	Incidence	Rate per 100,000	DZA	Algeria	Africa	≥5 years	37106685	2855.3	1425.47	4840.97
Other bacteria	SHIG	Shigella spp.	2018	Incidence	Rate per 100,000	DZA	Algeria	Africa	All ages	42106398	2927.77	1526.65	4921.3
Other bacteria	SHIG	Shigella spp.	2018	Incidence	Rate per 100,000	ECU	Ecuador	Americas	<5 years	1484579	2870.04	1399.07	5178.98
Other bacteria	SHIG	Shigella spp.	2018	Incidence	Rate per 100,000	ECU	Ecuador	Americas	≥5 years	15407476	1937.08	998.611	3391.38
Other bacteria	SHIG	Shigella spp.	2018	Incidence	Rate per 100,000	ECU	Ecuador	Americas	All ages	16892055	2019.08	1043.53	3478.93
Other bacteria	SHIG	Shigella spp.	2018	Incidence	Rate per 100,000	EGY	Egypt	Eastern Mediterranean	<5 years	13422698	9020.53	4205.06	15897
Other bacteria	SHIG	Shigella spp.	2018	Incidence	Rate per 100,000	EGY	Egypt	Eastern Mediterranean	≥5 years	91294769	3088.81	1353.14	5569.6
Other bacteria	SHIG	Shigella spp.	2018	Incidence	Rate per 100,000	EGY	Egypt	Eastern Mediterranean	All ages	104717467	3849.14	1750.92	6807.88
Other bacteria	SHIG	Shigella spp.	2018	Incidence	Rate per 100,000	EMR	Eastern Mediterranean Region	Eastern Mediterranean	<5 years	92113023	10879.1	5790.96	18540.2
Other bacteria	SHIG	Shigella spp.	2018	Incidence	Rate per 100,000	EMR	Eastern Mediterranean Region	Eastern Mediterranean	≥5 years	635329539	6185.19	3339.5	10672.1
Other bacteria	SHIG	Shigella spp.	2018	Incidence	Rate per 100,000	EMR	Eastern Mediterranean Region	Eastern Mediterranean	All ages	727442562	6779.56	3741.64	11595.7
Other bacteria	SHIG	Shigella spp.	2018	Incidence	Rate per 100,000	ERI	Eritrea	Africa	<5 years	448783	10495.1	5317.2	17859.8
Other bacteria	SHIG	Shigella spp.	2018	Incidence	Rate per 100,000	ERI	Eritrea	Africa	≥5 years	2718420	23000.6	11343.7	40739
Other bacteria	SHIG	Shigella spp.	2018	Incidence	Rate per 100,000	ERI	Eritrea	Africa	All ages	3167203	21228.6	10586.6	37345.6
Other bacteria	SHIG	Shigella spp.	2018	Incidence	Rate per 100,000	ESP	Spain	Europe	<5 years	2095167	116.965	60.578	213.818
Other bacteria	SHIG	Shigella spp.	2018	Incidence	Rate per 100,000	ESP	Spain	Europe	≥5 years	44857309	36.2112	18.7544	66.196
Other bacteria	SHIG	Shigella spp.	2018	Incidence	Rate per 100,000	ESP	Spain	Europe	All ages	46952476	39.8147	20.6207	72.7833
Other bacteria	SHIG	Shigella spp.	2018	Incidence	Rate per 100,000	EST	Estonia	Europe	<5 years	70036	98.3074	50.915	179.711
Other bacteria	SHIG	Shigella spp.	2018	Incidence	Rate per 100,000	EST	Estonia	Europe	≥5 years	1249107	36.5351	18.9221	66.788
Other bacteria	SHIG	Shigella spp.	2018	Incidence	Rate per 100,000	EST	Estonia	Europe	All ages	1319143	39.8147	20.6207	72.7833
Other bacteria	SHIG	Shigella spp.	2018	Incidence	Rate per 100,000	ETH	Ethiopia	Africa	<5 years	16509608	12261.2	6269.32	22392.7
Other bacteria	SHIG	Shigella spp.	2018	Incidence	Rate per 100,000	ETH	Ethiopia	Africa	≥5 years	94642311	15378.8	7467.59	29089.9
Other bacteria	SHIG	Shigella spp.	2018	Incidence	Rate per 100,000	ETH	Ethiopia	Africa	All ages	111151919	14915.7	7412.33	28044.9
Other bacteria	SHIG	Shigella spp.	2018	Incidence	Rate per 100,000	EUR	European Region	Europe	<5 years	57152141	914.979	338.557	1868.53
Other bacteria	SHIG	Shigella spp.	2018	Incidence	Rate per 100,000	EUR	European Region	Europe	≥5 years	871979625	330.362	128.5	653.254
Other bacteria	SHIG	Shigella spp.	2018	Incidence	Rate per 100,000	EUR	European Region	Europe	All ages	929131766	366.323	143.797	711.29
Other bacteria	SHIG	Shigella spp.	2018	Incidence	Rate per 100,000	FIN	Finland	Europe	<5 years	278513	103.319	53.5108	188.873
Other bacteria	SHIG	Shigella spp.	2018	Incidence	Rate per 100,000	FIN	Finland	Europe	≥5 years	5234787	36.4359	18.8708	66.6069
Other bacteria	SHIG	Shigella spp.	2018	Incidence	Rate per 100,000	FIN	Finland	Europe	All ages	5513300	39.8147	20.6207	72.7833
Other bacteria	SHIG	Shigella spp.	2018	Incidence	Rate per 100,000	FJI	Fiji	Western Pacific	<5 years	91516	3952.36	1345.77	8748.84
Other bacteria	SHIG	Shigella spp.	2018	Incidence	Rate per 100,000	FJI	Fiji	Western Pacific	≥5 years	826646	2459	942.543	5734.56
Other bacteria	SHIG	Shigella spp.	2018	Incidence	Rate per 100,000	FJI	Fiji	Western Pacific	All ages	918162	2607.84	1000.96	6028.68
Other bacteria	SHIG	Shigella spp.	2018	Incidence	Rate per 100,000	FRA	France	Europe	<5 years	3670032	93.0044	48.1685	170.017
Other bacteria	SHIG	Shigella spp.	2018	Incidence	Rate per 100,000	FRA	France	Europe	≥5 years	61726927	36.6522	18.9828	67.0022
Other bacteria	SHIG	Shigella spp.	2018	Incidence	Rate per 100,000	FRA	France	Europe	All ages	65396959	39.8147	20.6207	72.7833
Other bacteria	SHIG	Shigella spp.	2018	Incidence	Rate per 100,000	FSM	Micronesia	Western Pacific	<5 years	12223	2248.45	914.404	4886.05
Other bacteria	SHIG	Shigella spp.	2018	Incidence	Rate per 100,000	FSM	Micronesia	Western Pacific	≥5 years	97475	2178.93	870.626	4848.02
Other bacteria	SHIG	Shigella spp.	2018	Incidence	Rate per 100,000	FSM	Micronesia	Western Pacific	All ages	109698	2186.67	886.637	4781.61
Other bacteria	SHIG	Shigella spp.	2018	Incidence	Rate per 100,000	GAB	Gabon	Africa	<5 years	306347	6360.07	2707.21	11683.1
Other bacteria	SHIG	Shigella spp.	2018	Incidence	Rate per 100,000	GAB	Gabon	Africa	≥5 years	1878290	10151.5	4007.66	18700.5
Other bacteria	SHIG	Shigella spp.	2018	Incidence	Rate per 100,000	GAB	Gabon	Africa	All ages	2184637	9619.84	3803.08	17648.4
Other bacteria	SHIG	Shigella spp.	2018	Incidence	Rate per 100,000	GBR	United Kingdom	Europe	<5 years	3974702	87.4091	45.2706	159.788
Other bacteria	SHIG	Shigella spp.	2018	Incidence	Rate per 100,000	GBR	United Kingdom	Europe	≥5 years	62590220	36.7923	19.0553	67.2582
Other bacteria	SHIG	Shigella spp.	2018	Incidence	Rate per 100,000	GBR	United Kingdom	Europe	All ages	66564922	39.8147	20.6207	72.7833
Other bacteria	SHIG	Shigella spp.	2018	Incidence	Rate per 100,000	GEO	Georgia	Europe	<5 years	290864	1886.57	543.718	4310.68
Other bacteria	SHIG	Shigella spp.	2018	Incidence	Rate per 100,000	GEO	Georgia	Europe	≥5 years	3502321	691.716	208.003	1604.11
Other bacteria	SHIG	Shigella spp.	2018	Incidence	Rate per 100,000	GEO	Georgia	Europe	All ages	3793185	783.338	235.931	1772.63
Other bacteria	SHIG	Shigella spp.	2018	Incidence	Rate per 100,000	GHA	Ghana	Africa	<5 years	4218631	6753.99	3163.69	12202.3
Other bacteria	SHIG	Shigella spp.	2018	Incidence	Rate per 100,000	GHA	Ghana	Africa	≥5 years	26107869	11094.9	5148.47	19792.7
Other bacteria	SHIG	Shigella spp.	2018	Incidence	Rate per 100,000	GHA	Ghana	Africa	All ages	30326500	10491	4912.74	18613.6
Other bacteria	SHIG	Shigella spp.	2018	Incidence	Rate per 100,000	GIN	Guinea	Africa	<5 years	2023789	5627.53	3056.29	9022.26
Other bacteria	SHIG	Shigella spp.	2018	Incidence	Rate per 100,000	GIN	Guinea	Africa	≥5 years	10519286	11267.6	6032.45	18889.6
Other bacteria	SHIG	Shigella spp.	2018	Incidence	Rate per 100,000	GIN	Guinea	Africa	All ages	12543075	10357.6	5702.8	17111.8
Other bacteria	SHIG	Shigella spp.	2018	Incidence	Rate per 100,000	GLOBAL	Global	All WHO Member States	<5 years	694473901	6343.42	4099.17	9479.01
Other bacteria	SHIG	Shigella spp.	2018	Incidence	Rate per 100,000	GLOBAL	Global	All WHO Member States	≥5 years	6947838656	5341.91	3257.91	8561.51
Other bacteria	SHIG	Shigella spp.	2018	Incidence	Rate per 100,000	GLOBAL	Global	All WHO Member States	All ages	7642312557	5432.92	3404.2	8541.51
Other bacteria	SHIG	Shigella spp.	2018	Incidence	Rate per 100,000	GMB	Gambia	Africa	<5 years	378111	5442.91	2538.23	10116.5
Other bacteria	SHIG	Shigella spp.	2018	Incidence	Rate per 100,000	GMB	Gambia	Africa	≥5 years	1993067	12103.4	5790.38	23354.7
Other bacteria	SHIG	Shigella spp.	2018	Incidence	Rate per 100,000	GMB	Gambia	Africa	All ages	2371178	11041.3	5413.44	21069.9
Other bacteria	SHIG	Shigella spp.	2018	Incidence	Rate per 100,000	GNB	Guinea-Bissau	Africa	<5 years	289714	7861.28	3804.5	14266.7
Other bacteria	SHIG	Shigella spp.	2018	Incidence	Rate per 100,000	GNB	Guinea-Bissau	Africa	≥5 years	1609824	15032.6	7467.72	27931.6
Other bacteria	SHIG	Shigella spp.	2018	Incidence	Rate per 100,000	GNB	Guinea-Bissau	Africa	All ages	1899538	13938.8	6905.99	25409.6
Other bacteria	SHIG	Shigella spp.	2018	Incidence	Rate per 100,000	GNQ	Equatorial Guinea	Africa	<5 years	234118	4911.92	2375.36	8184.22
Other bacteria	SHIG	Shigella spp.	2018	Incidence	Rate per 100,000	GNQ	Equatorial Guinea	Africa	≥5 years	1355346	10062	4735.37	17798.2
Other bacteria	SHIG	Shigella spp.	2018	Incidence	Rate per 100,000	GNQ	Equatorial Guinea	Africa	All ages	1589464	9303.46	4470.93	16281.2
Other bacteria	SHIG	Shigella spp.	2018	Incidence	Rate per 100,000	GRC	Greece	Europe	<5 years	470291	119.192	61.7313	217.889
Other bacteria	SHIG	Shigella spp.	2018	Incidence	Rate per 100,000	GRC	Greece	Europe	≥5 years	10269525	36.1796	18.738	66.1383
Other bacteria	SHIG	Shigella spp.	2018	Incidence	Rate per 100,000	GRC	Greece	Europe	All ages	10739816	39.8147	20.6207	72.7833
Other bacteria	SHIG	Shigella spp.	2018	Incidence	Rate per 100,000	GRD	Grenada	Americas	<5 years	7705	2495.02	1008.27	4968.74
Other bacteria	SHIG	Shigella spp.	2018	Incidence	Rate per 100,000	GRD	Grenada	Americas	≥5 years	107840	5027.34	2240.52	9490.36
Other bacteria	SHIG	Shigella spp.	2018	Incidence	Rate per 100,000	GRD	Grenada	Americas	All ages	115545	4858.47	2188.56	9119.78
Other bacteria	SHIG	Shigella spp.	2018	Incidence	Rate per 100,000	GTM	Guatemala	Americas	<5 years	2024012	4941.17	2188.81	9518.99
Other bacteria	SHIG	Shigella spp.	2018	Incidence	Rate per 100,000	GTM	Guatemala	Americas	≥5 years	14688374	4458.53	1924.44	8181.41
Other bacteria	SHIG	Shigella spp.	2018	Incidence	Rate per 100,000	GTM	Guatemala	Americas	All ages	16712386	4516.98	1954.02	8310.12
Other bacteria	SHIG	Shigella spp.	2018	Incidence	Rate per 100,000	GUY	Guyana	Americas	<5 years	81691	145.386	57.2642	260.184
Other bacteria	SHIG	Shigella spp.	2018	Incidence	Rate per 100,000	GUY	Guyana	Americas	≥5 years	689289	114.208	44.9839	204.388
Other bacteria	SHIG	Shigella spp.	2018	Incidence	Rate per 100,000	GUY	Guyana	Americas	All ages	770980	117.512	46.2851	210.3
Other bacteria	SHIG	Shigella spp.	2018	Incidence	Rate per 100,000	HND	Honduras	Americas	<5 years	1091930	3050.29	1255.03	5648.25
Other bacteria	SHIG	Shigella spp.	2018	Incidence	Rate per 100,000	HND	Honduras	Americas	≥5 years	8584186	3533.56	1455.33	7145.94
Other bacteria	SHIG	Shigella spp.	2018	Incidence	Rate per 100,000	HND	Honduras	Americas	All ages	9676116	3479.03	1423.32	6902.44
Other bacteria	SHIG	Shigella spp.	2018	Incidence	Rate per 100,000	HRV	Croatia	Europe	<5 years	181190	116.581	60.3789	213.115
Other bacteria	SHIG	Shigella spp.	2018	Incidence	Rate per 100,000	HRV	Croatia	Europe	≥5 years	3865915	36.2168	18.7572	66.2062
Other bacteria	SHIG	Shigella spp.	2018	Incidence	Rate per 100,000	HRV	Croatia	Europe	All ages	4047105	39.8147	20.6207	72.7833
Other bacteria	SHIG	Shigella spp.	2018	Incidence	Rate per 100,000	HTI	Haiti	Americas	<5 years	1250834	4817.87	2104.08	9061.58
Other bacteria	SHIG	Shigella spp.	2018	Incidence	Rate per 100,000	HTI	Haiti	Americas	≥5 years	9639699	2185.97	925.186	4167.16
Other bacteria	SHIG	Shigella spp.	2018	Incidence	Rate per 100,000	HTI	Haiti	Americas	All ages	10890533	2488.26	1058.99	4631.14
Other bacteria	SHIG	Shigella spp.	2018	Incidence	Rate per 100,000	HUN	Hungary	Europe	<5 years	465358	109.653	56.7912	200.452
Other bacteria	SHIG	Shigella spp.	2018	Incidence	Rate per 100,000	HUN	Hungary	Europe	≥5 years	9311356	36.3243	18.8129	66.4028
Other bacteria	SHIG	Shigella spp.	2018	Incidence	Rate per 100,000	HUN	Hungary	Europe	All ages	9776714	39.8147	20.6207	72.7833
Other bacteria	SHIG	Shigella spp.	2018	Incidence	Rate per 100,000	IDN	Indonesia	South-East Asia	<5 years	23722568	10925.6	4464.52	21612.6
Other bacteria	SHIG	Shigella spp.	2018	Incidence	Rate per 100,000	IDN	Indonesia	South-East Asia	≥5 years	244950556	4023.01	1587.22	8140.58
Other bacteria	SHIG	Shigella spp.	2018	Incidence	Rate per 100,000	IDN	Indonesia	South-East Asia	All ages	268673124	4632.48	1861.76	9299.82
Other bacteria	SHIG	Shigella spp.	2018	Incidence	Rate per 100,000	IND	India	South-East Asia	<5 years	121051147	6912.46	3626.45	11457.8
Other bacteria	SHIG	Shigella spp.	2018	Incidence	Rate per 100,000	IND	India	South-East Asia	≥5 years	1246177433	13069.1	7085.51	23165.9
Other bacteria	SHIG	Shigella spp.	2018	Incidence	Rate per 100,000	IND	India	South-East Asia	All ages	1367228580	12524	6818.79	21981.6
Other bacteria	SHIG	Shigella spp.	2018	Incidence	Rate per 100,000	IRL	Ireland	Europe	<5 years	320832	78.749	40.7854	143.957
Other bacteria	SHIG	Shigella spp.	2018	Incidence	Rate per 100,000	IRL	Ireland	Europe	≥5 years	4519855	37.051	19.1893	67.7312
Other bacteria	SHIG	Shigella spp.	2018	Incidence	Rate per 100,000	IRL	Ireland	Europe	All ages	4840687	39.8147	20.6207	72.7833
Other bacteria	SHIG	Shigella spp.	2018	Incidence	Rate per 100,000	IRN	Iran	Eastern Mediterranean	<5 years	7626005	2289.33	1074.88	4111.78
Other bacteria	SHIG	Shigella spp.	2018	Incidence	Rate per 100,000	IRN	Iran	Eastern Mediterranean	≥5 years	77988463	2812.9	1332.73	5311.8
Other bacteria	SHIG	Shigella spp.	2018	Incidence	Rate per 100,000	IRN	Iran	Eastern Mediterranean	All ages	85614468	2766.27	1332.6	5244.38
Other bacteria	SHIG	Shigella spp.	2018	Incidence	Rate per 100,000	IRQ	Iraq	Eastern Mediterranean	<5 years	5710823	6304.71	3287.83	11078.4
Other bacteria	SHIG	Shigella spp.	2018	Incidence	Rate per 100,000	IRQ	Iraq	Eastern Mediterranean	≥5 years	34077780	4017.83	1938.35	7086.19
Other bacteria	SHIG	Shigella spp.	2018	Incidence	Rate per 100,000	IRQ	Iraq	Eastern Mediterranean	All ages	39788603	4346.06	2189.92	7652.92
Other bacteria	SHIG	Shigella spp.	2018	Incidence	Rate per 100,000	ISL	Iceland	Europe	<5 years	21292	85.4494	44.2556	156.206
Other bacteria	SHIG	Shigella spp.	2018	Incidence	Rate per 100,000	ISL	Iceland	Europe	≥5 years	327294	36.8459	19.0831	67.3563
Other bacteria	SHIG	Shigella spp.	2018	Incidence	Rate per 100,000	ISL	Iceland	Europe	All ages	348586	39.8147	20.6207	72.7833
Other bacteria	SHIG	Shigella spp.	2018	Incidence	Rate per 100,000	ISR	Israel	Europe	<5 years	860498	51.1659	26.4996	93.534
Other bacteria	SHIG	Shigella spp.	2018	Incidence	Rate per 100,000	ISR	Israel	Europe	≥5 years	7575081	38.5252	19.9528	70.4262
Other bacteria	SHIG	Shigella spp.	2018	Incidence	Rate per 100,000	ISR	Israel	Europe	All ages	8435579	39.8147	20.6207	72.7833
Other bacteria	SHIG	Shigella spp.	2018	Incidence	Rate per 100,000	ITA	Italy	Europe	<5 years	2428982	129.649	67.1471	237.005
Other bacteria	SHIG	Shigella spp.	2018	Incidence	Rate per 100,000	ITA	Italy	Europe	≥5 years	57907045	36.0465	18.669	65.8949
Other bacteria	SHIG	Shigella spp.	2018	Incidence	Rate per 100,000	ITA	Italy	Europe	All ages	60336027	39.8147	20.6207	72.7833
Other bacteria	SHIG	Shigella spp.	2018	Incidence	Rate per 100,000	JAM	Jamaica	Americas	<5 years	180941	1801.29	797.579	3501.39
Other bacteria	SHIG	Shigella spp.	2018	Incidence	Rate per 100,000	JAM	Jamaica	Americas	≥5 years	2637365	2251.59	996.622	4225.55
Other bacteria	SHIG	Shigella spp.	2018	Incidence	Rate per 100,000	JAM	Jamaica	Americas	All ages	2818306	2222.68	981.435	4174.42
Other bacteria	SHIG	Shigella spp.	2018	Incidence	Rate per 100,000	JOR	Jordan	Eastern Mediterranean	<5 years	1194560	5258.63	2355.14	10012.2
Other bacteria	SHIG	Shigella spp.	2018	Incidence	Rate per 100,000	JOR	Jordan	Eastern Mediterranean	≥5 years	9149055	3050.42	1376.71	5795.21
Other bacteria	SHIG	Shigella spp.	2018	Incidence	Rate per 100,000	JOR	Jordan	Eastern Mediterranean	All ages	10343615	3305.44	1552.98	6116.88
Other bacteria	SHIG	Shigella spp.	2018	Incidence	Rate per 100,000	JPN	Japan	Western Pacific	<5 years	4939548	58.2032	29.4333	107.687
Other bacteria	SHIG	Shigella spp.	2018	Incidence	Rate per 100,000	JPN	Japan	Western Pacific	≥5 years	122063322	15.6117	7.89483	28.8846
Other bacteria	SHIG	Shigella spp.	2018	Incidence	Rate per 100,000	JPN	Japan	Western Pacific	All ages	127002870	17.2682	8.73253	31.9495
Other bacteria	SHIG	Shigella spp.	2018	Incidence	Rate per 100,000	KAZ	Kazakhstan	Europe	<5 years	2003578	924.522	299.252	2008.89
Other bacteria	SHIG	Shigella spp.	2018	Incidence	Rate per 100,000	KAZ	Kazakhstan	Europe	≥5 years	16793011	498.097	153.863	1052.52
Other bacteria	SHIG	Shigella spp.	2018	Incidence	Rate per 100,000	KAZ	Kazakhstan	Europe	All ages	18796589	543.551	170.981	1148.81
Other bacteria	SHIG	Shigella spp.	2018	Incidence	Rate per 100,000	KEN	Kenya	Africa	<5 years	6940442	12237.6	6369.11	21216
Other bacteria	SHIG	Shigella spp.	2018	Incidence	Rate per 100,000	KEN	Kenya	Africa	≥5 years	42775864	20991	10442.8	37822.6
Other bacteria	SHIG	Shigella spp.	2018	Incidence	Rate per 100,000	KEN	Kenya	Africa	All ages	49716306	19769	10019.9	35459.5
Other bacteria	SHIG	Shigella spp.	2018	Incidence	Rate per 100,000	KGZ	Kyrgyzstan	Europe	<5 years	746955	1510.75	502.037	3190.74
Other bacteria	SHIG	Shigella spp.	2018	Incidence	Rate per 100,000	KGZ	Kyrgyzstan	Europe	≥5 years	5530900	602.037	184.063	1207.75
Other bacteria	SHIG	Shigella spp.	2018	Incidence	Rate per 100,000	KGZ	Kyrgyzstan	Europe	All ages	6277855	710.158	231.737	1436.84
Other bacteria	SHIG	Shigella spp.	2018	Incidence	Rate per 100,000	KHM	Cambodia	Western Pacific	<5 years	1798499	3704.22	1493.79	8466.02
Other bacteria	SHIG	Shigella spp.	2018	Incidence	Rate per 100,000	KHM	Cambodia	Western Pacific	≥5 years	14379041	1933.75	759.807	4101.87
Other bacteria	SHIG	Shigella spp.	2018	Incidence	Rate per 100,000	KHM	Cambodia	Western Pacific	All ages	16177540	2130.57	876.464	4592.64
Other bacteria	SHIG	Shigella spp.	2018	Incidence	Rate per 100,000	KIR	Kiribati	Western Pacific	<5 years	15779	4072.44	1420.69	9257.17
Other bacteria	SHIG	Shigella spp.	2018	Incidence	Rate per 100,000	KIR	Kiribati	Western Pacific	≥5 years	105394	4546.3	1597.24	10672.5
Other bacteria	SHIG	Shigella spp.	2018	Incidence	Rate per 100,000	KIR	Kiribati	Western Pacific	All ages	121173	4484.6	1582.78	10587.7
Other bacteria	SHIG	Shigella spp.	2018	Incidence	Rate per 100,000	KNA	Saint Kitts and Nevis	Americas	<5 years	3111	232.898	91.7331	416.797
Other bacteria	SHIG	Shigella spp.	2018	Incidence	Rate per 100,000	KNA	Saint Kitts and Nevis	Americas	≥5 years	43923	109.339	43.0661	195.674
Other bacteria	SHIG	Shigella spp.	2018	Incidence	Rate per 100,000	KNA	Saint Kitts and Nevis	Americas	All ages	47034	117.512	46.2851	210.3
Other bacteria	SHIG	Shigella spp.	2018	Incidence	Rate per 100,000	KOR	South Korea	Western Pacific	<5 years	2046356	57.0495	28.8499	105.552
Other bacteria	SHIG	Shigella spp.	2018	Incidence	Rate per 100,000	KOR	South Korea	Western Pacific	≥5 years	49525539	15.6245	7.9013	28.9083
Other bacteria	SHIG	Shigella spp.	2018	Incidence	Rate per 100,000	KOR	South Korea	Western Pacific	All ages	51571895	17.2682	8.73253	31.9495
Other bacteria	SHIG	Shigella spp.	2018	Incidence	Rate per 100,000	KWT	Kuwait	Eastern Mediterranean	<5 years	305557	91.0896	22.0538	295.045
Other bacteria	SHIG	Shigella spp.	2018	Incidence	Rate per 100,000	KWT	Kuwait	Eastern Mediterranean	≥5 years	3921237	47.0479	11.3908	152.391
Other bacteria	SHIG	Shigella spp.	2018	Incidence	Rate per 100,000	KWT	Kuwait	Eastern Mediterranean	All ages	4226794	50.2317	12.1616	162.704
Other bacteria	SHIG	Shigella spp.	2018	Incidence	Rate per 100,000	LAO	Laos	Western Pacific	<5 years	798049	4764.38	1956.85	9963.7
Other bacteria	SHIG	Shigella spp.	2018	Incidence	Rate per 100,000	LAO	Laos	Western Pacific	≥5 years	6275152	2167.12	921.96	4555.81
Other bacteria	SHIG	Shigella spp.	2018	Incidence	Rate per 100,000	LAO	Laos	Western Pacific	All ages	7073201	2460.16	1041.05	5229.6
Other bacteria	SHIG	Shigella spp.	2018	Incidence	Rate per 100,000	LBN	Lebanon	Eastern Mediterranean	<5 years	565243	5864.02	2691.44	11024.3
Other bacteria	SHIG	Shigella spp.	2018	Incidence	Rate per 100,000	LBN	Lebanon	Eastern Mediterranean	≥5 years	5510143	4051.86	1891.03	7529.97
Other bacteria	SHIG	Shigella spp.	2018	Incidence	Rate per 100,000	LBN	Lebanon	Eastern Mediterranean	All ages	6075386	4220.46	2023.5	7733.8
Other bacteria	SHIG	Shigella spp.	2018	Incidence	Rate per 100,000	LBR	Liberia	Africa	<5 years	741684	13381.9	7184.26	22928
Other bacteria	SHIG	Shigella spp.	2018	Incidence	Rate per 100,000	LBR	Liberia	Africa	≥5 years	4154526	21914.1	11288.9	38058.8
Other bacteria	SHIG	Shigella spp.	2018	Incidence	Rate per 100,000	LBR	Liberia	Africa	All ages	4896210	20621.6	10728.5	35400.3
Other bacteria	SHIG	Shigella spp.	2018	Incidence	Rate per 100,000	LBY	Libya	Eastern Mediterranean	<5 years	701327	4303.46	1827.77	7857.63
Other bacteria	SHIG	Shigella spp.	2018	Incidence	Rate per 100,000	LBY	Libya	Eastern Mediterranean	≥5 years	6093996	4208.57	1855.32	8157.72
Other bacteria	SHIG	Shigella spp.	2018	Incidence	Rate per 100,000	LBY	Libya	Eastern Mediterranean	All ages	6795323	4218.36	1904.25	8176.45
Other bacteria	SHIG	Shigella spp.	2018	Incidence	Rate per 100,000	LCA	Saint Lucia	Americas	<5 years	10582	2610.86	1119.86	4984.83
Other bacteria	SHIG	Shigella spp.	2018	Incidence	Rate per 100,000	LCA	Saint Lucia	Americas	≥5 years	166102	4005.98	1826.95	7468.7
Other bacteria	SHIG	Shigella spp.	2018	Incidence	Rate per 100,000	LCA	Saint Lucia	Americas	All ages	176684	3922.42	1792.89	7258.94
Other bacteria	SHIG	Shigella spp.	2018	Incidence	Rate per 100,000	LKA	Sri Lanka	South-East Asia	<5 years	1731284	5302.16	2740.77	9546.55
Other bacteria	SHIG	Shigella spp.	2018	Incidence	Rate per 100,000	LKA	Sri Lanka	South-East Asia	≥5 years	20441852	3839.05	1984.82	6515.44
Other bacteria	SHIG	Shigella spp.	2018	Incidence	Rate per 100,000	LKA	Sri Lanka	South-East Asia	All ages	22173136	3953.29	2085.83	6626.95
Other bacteria	SHIG	Shigella spp.	2018	Incidence	Rate per 100,000	LSO	Lesotho	Africa	<5 years	284484	8211.71	4945.08	13246.4
Other bacteria	SHIG	Shigella spp.	2018	Incidence	Rate per 100,000	LSO	Lesotho	Africa	≥5 years	1886005	19056.6	10514.1	32836.7
Other bacteria	SHIG	Shigella spp.	2018	Incidence	Rate per 100,000	LSO	Lesotho	Africa	All ages	2170489	17635.2	9866.22	30027.7
Other bacteria	SHIG	Shigella spp.	2018	Incidence	Rate per 100,000	LTU	Lithuania	Europe	<5 years	148810	98.5522	51.0418	180.159
Other bacteria	SHIG	Shigella spp.	2018	Incidence	Rate per 100,000	LTU	Lithuania	Europe	≥5 years	2661038	36.53	18.9195	66.7787
Other bacteria	SHIG	Shigella spp.	2018	Incidence	Rate per 100,000	LTU	Lithuania	Europe	All ages	2809848	39.8147	20.6207	72.7833
Other bacteria	SHIG	Shigella spp.	2018	Incidence	Rate per 100,000	LUX	Luxembourg	Europe	<5 years	32253	97.4437	50.4677	178.132
Other bacteria	SHIG	Shigella spp.	2018	Incidence	Rate per 100,000	LUX	Luxembourg	Europe	≥5 years	569902	36.5532	18.9315	66.8212
Other bacteria	SHIG	Shigella spp.	2018	Incidence	Rate per 100,000	LUX	Luxembourg	Europe	All ages	602155	39.8147	20.6207	72.7833
Other bacteria	SHIG	Shigella spp.	2018	Incidence	Rate per 100,000	LVA	Latvia	Europe	<5 years	107726	93.7389	48.5489	171.36
Other bacteria	SHIG	Shigella spp.	2018	Incidence	Rate per 100,000	LVA	Latvia	Europe	≥5 years	1827024	36.6352	18.9739	66.971
Other bacteria	SHIG	Shigella spp.	2018	Incidence	Rate per 100,000	LVA	Latvia	Europe	All ages	1934750	39.8147	20.6207	72.7833
Other bacteria	SHIG	Shigella spp.	2018	Incidence	Rate per 100,000	MAR	Morocco	Eastern Mediterranean	<5 years	3299298	5610.21	2427	11414
Other bacteria	SHIG	Shigella spp.	2018	Incidence	Rate per 100,000	MAR	Morocco	Eastern Mediterranean	≥5 years	32352359	2279.02	929.917	4535.94
Other bacteria	SHIG	Shigella spp.	2018	Incidence	Rate per 100,000	MAR	Morocco	Eastern Mediterranean	All ages	35651657	2587.29	1098.83	5121.31
Other bacteria	SHIG	Shigella spp.	2018	Incidence	Rate per 100,000	MCO	Monaco	Europe	<5 years	1730	114.237	59.1653	208.832
Other bacteria	SHIG	Shigella spp.	2018	Incidence	Rate per 100,000	MCO	Monaco	Europe	≥5 years	36135	36.2516	18.7753	66.2699
Other bacteria	SHIG	Shigella spp.	2018	Incidence	Rate per 100,000	MCO	Monaco	Europe	All ages	37865	39.8147	20.6207	72.7833
Other bacteria	SHIG	Shigella spp.	2018	Incidence	Rate per 100,000	MDA	Moldova	Europe	<5 years	228758	2904.29	871.209	6504.84
Other bacteria	SHIG	Shigella spp.	2018	Incidence	Rate per 100,000	MDA	Moldova	Europe	≥5 years	2943614	472.34	148.891	1109.34
Other bacteria	SHIG	Shigella spp.	2018	Incidence	Rate per 100,000	MDA	Moldova	Europe	All ages	3172372	647.706	198.36	1418.79
Other bacteria	SHIG	Shigella spp.	2018	Incidence	Rate per 100,000	MDG	Madagascar	Africa	<5 years	4090427	12867.7	6309.3	23060.4
Other bacteria	SHIG	Shigella spp.	2018	Incidence	Rate per 100,000	MDG	Madagascar	Africa	≥5 years	23046310	22677.7	10768.7	41988.3
Other bacteria	SHIG	Shigella spp.	2018	Incidence	Rate per 100,000	MDG	Madagascar	Africa	All ages	27136737	21199	10203.5	39233.8
Other bacteria	SHIG	Shigella spp.	2018	Incidence	Rate per 100,000	MDV	Maldives	South-East Asia	<5 years	35829	8776.2	3973.41	16523.2
Other bacteria	SHIG	Shigella spp.	2018	Incidence	Rate per 100,000	MDV	Maldives	South-East Asia	≥5 years	429905	3780.41	1723.25	7249.96
Other bacteria	SHIG	Shigella spp.	2018	Incidence	Rate per 100,000	MDV	Maldives	South-East Asia	All ages	465734	4164.74	1927.96	7900.95
Other bacteria	SHIG	Shigella spp.	2018	Incidence	Rate per 100,000	MEX	Mexico	Americas	<5 years	10884770	2194.28	971.662	4156.89
Other bacteria	SHIG	Shigella spp.	2018	Incidence	Rate per 100,000	MEX	Mexico	Americas	≥5 years	113093617	1120.33	533.227	2059.3
Other bacteria	SHIG	Shigella spp.	2018	Incidence	Rate per 100,000	MEX	Mexico	Americas	All ages	123978387	1214.62	578.659	2170.57
Other bacteria	SHIG	Shigella spp.	2018	Incidence	Rate per 100,000	MHL	Marshall Islands	Western Pacific	<5 years	5005	1681.2	690.666	3366.69
Other bacteria	SHIG	Shigella spp.	2018	Incidence	Rate per 100,000	MHL	Marshall Islands	Western Pacific	≥5 years	40913	1671.77	737.062	3639.66
Other bacteria	SHIG	Shigella spp.	2018	Incidence	Rate per 100,000	MHL	Marshall Islands	Western Pacific	All ages	45918	1672.8	738.621	3554.16
Other bacteria	SHIG	Shigella spp.	2018	Incidence	Rate per 100,000	MKD	North Macedonia	Europe	<5 years	113099	1153.87	366.192	2464.01
Other bacteria	SHIG	Shigella spp.	2018	Incidence	Rate per 100,000	MKD	North Macedonia	Europe	≥5 years	1817267	94.7202	30.9278	197.308
Other bacteria	SHIG	Shigella spp.	2018	Incidence	Rate per 100,000	MKD	North Macedonia	Europe	All ages	1930366	156.775	53.0034	325.765
Other bacteria	SHIG	Shigella spp.	2018	Incidence	Rate per 100,000	MLI	Mali	Africa	<5 years	3760913	8552.48	4459.9	15323.9
Other bacteria	SHIG	Shigella spp.	2018	Incidence	Rate per 100,000	MLI	Mali	Africa	≥5 years	16366118	18359.9	9122	33631.4
Other bacteria	SHIG	Shigella spp.	2018	Incidence	Rate per 100,000	MLI	Mali	Africa	All ages	20127031	16527.3	8349.04	30089
Other bacteria	SHIG	Shigella spp.	2018	Incidence	Rate per 100,000	MLT	Malta	Europe	<5 years	22967	108.084	55.9786	197.584
Other bacteria	SHIG	Shigella spp.	2018	Incidence	Rate per 100,000	MLT	Malta	Europe	≥5 years	452643	36.3507	18.8266	66.451
Other bacteria	SHIG	Shigella spp.	2018	Incidence	Rate per 100,000	MLT	Malta	Europe	All ages	475610	39.8147	20.6207	72.7833
Other bacteria	SHIG	Shigella spp.	2018	Incidence	Rate per 100,000	MMR	Myanmar	South-East Asia	<5 years	4510423	10335.4	5692.88	17621.7
Other bacteria	SHIG	Shigella spp.	2018	Incidence	Rate per 100,000	MMR	Myanmar	South-East Asia	≥5 years	47577944	2956.48	1514.39	4994.34
Other bacteria	SHIG	Shigella spp.	2018	Incidence	Rate per 100,000	MMR	Myanmar	South-East Asia	All ages	52088367	3595.44	1898.9	5961.4
Other bacteria	SHIG	Shigella spp.	2018	Incidence	Rate per 100,000	MNE	Montenegro	Europe	<5 years	37811	802.328	246.751	1694.06
Other bacteria	SHIG	Shigella spp.	2018	Incidence	Rate per 100,000	MNE	Montenegro	Europe	≥5 years	580241	77.7329	25.5007	165.263
Other bacteria	SHIG	Shigella spp.	2018	Incidence	Rate per 100,000	MNE	Montenegro	Europe	All ages	618052	122.062	40.8129	252.478
Other bacteria	SHIG	Shigella spp.	2018	Incidence	Rate per 100,000	MNG	Mongolia	Western Pacific	<5 years	392999	519.143	212.416	1131.09
Other bacteria	SHIG	Shigella spp.	2018	Incidence	Rate per 100,000	MNG	Mongolia	Western Pacific	≥5 years	2742844	98.8589	41.4114	211.334
Other bacteria	SHIG	Shigella spp.	2018	Incidence	Rate per 100,000	MNG	Mongolia	Western Pacific	All ages	3135843	151.531	64.3581	316.835
Other bacteria	SHIG	Shigella spp.	2018	Incidence	Rate per 100,000	MOZ	Mozambique	Africa	<5 years	5005572	4952.76	2300.83	9455.11
Other bacteria	SHIG	Shigella spp.	2018	Incidence	Rate per 100,000	MOZ	Mozambique	Africa	≥5 years	23586599	12200.1	5657.36	23975
Other bacteria	SHIG	Shigella spp.	2018	Incidence	Rate per 100,000	MOZ	Mozambique	Africa	All ages	28592171	10931.3	5167.25	21471.6
Other bacteria	SHIG	Shigella spp.	2018	Incidence	Rate per 100,000	MRT	Mauritania	Africa	<5 years	717447	11688.8	6756.63	19288.9
Other bacteria	SHIG	Shigella spp.	2018	Incidence	Rate per 100,000	MRT	Mauritania	Africa	≥5 years	3555933	18175.7	10080.6	30677.7
Other bacteria	SHIG	Shigella spp.	2018	Incidence	Rate per 100,000	MRT	Mauritania	Africa	All ages	4273380	17086.6	9687.13	28503.7
Other bacteria	SHIG	Shigella spp.	2018	Incidence	Rate per 100,000	MUS	Mauritius	Africa	<5 years	64807	11737.8	5712.42	20041.8
Other bacteria	SHIG	Shigella spp.	2018	Incidence	Rate per 100,000	MUS	Mauritius	Africa	≥5 years	1225119	4435.19	2089.21	7879.41
Other bacteria	SHIG	Shigella spp.	2018	Incidence	Rate per 100,000	MUS	Mauritius	Africa	All ages	1289926	4802.07	2285.33	8434.66
Other bacteria	SHIG	Shigella spp.	2018	Incidence	Rate per 100,000	MWI	Malawi	Africa	<5 years	2884434	9058.22	4460.29	16121.1
Other bacteria	SHIG	Shigella spp.	2018	Incidence	Rate per 100,000	MWI	Malawi	Africa	≥5 years	15398106	16392	7804.11	30714.2
Other bacteria	SHIG	Shigella spp.	2018	Incidence	Rate per 100,000	MWI	Malawi	Africa	All ages	18282540	15234.9	7384.93	28561.4
Other bacteria	SHIG	Shigella spp.	2018	Incidence	Rate per 100,000	MYS	Malaysia	Western Pacific	<5 years	2703541	2824.26	1071.81	5855.79
Other bacteria	SHIG	Shigella spp.	2018	Incidence	Rate per 100,000	MYS	Malaysia	Western Pacific	≥5 years	29934154	2407.36	953.399	5156.49
Other bacteria	SHIG	Shigella spp.	2018	Incidence	Rate per 100,000	MYS	Malaysia	Western Pacific	All ages	32637695	2441.89	962.436	5207.52
Other bacteria	SHIG	Shigella spp.	2018	Incidence	Rate per 100,000	NAM	Namibia	Africa	<5 years	358737	7658.34	3955.05	12830.7
Other bacteria	SHIG	Shigella spp.	2018	Incidence	Rate per 100,000	NAM	Namibia	Africa	≥5 years	2182643	20578.3	10217.4	36979.8
Other bacteria	SHIG	Shigella spp.	2018	Incidence	Rate per 100,000	NAM	Namibia	Africa	All ages	2541380	18754.5	9361.63	33118
Other bacteria	SHIG	Shigella spp.	2018	Incidence	Rate per 100,000	NER	Niger	Africa	<5 years	4194604	15852.4	8709.99	27109.9
Other bacteria	SHIG	Shigella spp.	2018	Incidence	Rate per 100,000	NER	Niger	Africa	≥5 years	17613617	16116.3	8220.67	28060
Other bacteria	SHIG	Shigella spp.	2018	Incidence	Rate per 100,000	NER	Niger	Africa	All ages	21808221	16065.5	8412.5	27341
Other bacteria	SHIG	Shigella spp.	2018	Incidence	Rate per 100,000	NGA	Nigeria	Africa	<5 years	33401445	14562.2	6971.27	25879.9
Other bacteria	SHIG	Shigella spp.	2018	Incidence	Rate per 100,000	NGA	Nigeria	Africa	≥5 years	169245613	10122.8	4736.48	17685.8
Other bacteria	SHIG	Shigella spp.	2018	Incidence	Rate per 100,000	NGA	Nigeria	Africa	All ages	202647058	10854.5	5187.52	18351.2
Other bacteria	SHIG	Shigella spp.	2018	Incidence	Rate per 100,000	NIC	Nicaragua	Americas	<5 years	673047	2712.75	994.238	5275.88
Other bacteria	SHIG	Shigella spp.	2018	Incidence	Rate per 100,000	NIC	Nicaragua	Americas	≥5 years	5685002	2050.8	765.117	4118.47
Other bacteria	SHIG	Shigella spp.	2018	Incidence	Rate per 100,000	NIC	Nicaragua	Americas	All ages	6358049	2120.87	795.109	4282.11
Other bacteria	SHIG	Shigella spp.	2018	Incidence	Rate per 100,000	NIU	Niue	Western Pacific	<5 years	130	30.978	15.6655	57.3151
Other bacteria	SHIG	Shigella spp.	2018	Incidence	Rate per 100,000	NIU	Niue	Western Pacific	≥5 years	1649	16.1874	8.18597	29.9498
Other bacteria	SHIG	Shigella spp.	2018	Incidence	Rate per 100,000	NIU	Niue	Western Pacific	All ages	1779	17.2682	8.73253	31.9495
Other bacteria	SHIG	Shigella spp.	2018	Incidence	Rate per 100,000	NLD	Netherlands	Europe	<5 years	881790	102.809	53.2464	187.94
Other bacteria	SHIG	Shigella spp.	2018	Incidence	Rate per 100,000	NLD	Netherlands	Europe	≥5 years	16487437	36.4456	18.8757	66.6245
Other bacteria	SHIG	Shigella spp.	2018	Incidence	Rate per 100,000	NLD	Netherlands	Europe	All ages	17369227	39.8147	20.6207	72.7833
Other bacteria	SHIG	Shigella spp.	2018	Incidence	Rate per 100,000	NOR	Norway	Europe	<5 years	299568	92.2622	47.7841	168.66
Other bacteria	SHIG	Shigella spp.	2018	Incidence	Rate per 100,000	NOR	Norway	Europe	≥5 years	4995890	36.6698	18.9919	67.0343
Other bacteria	SHIG	Shigella spp.	2018	Incidence	Rate per 100,000	NOR	Norway	Europe	All ages	5295458	39.8147	20.6207	72.7833
Other bacteria	SHIG	Shigella spp.	2018	Incidence	Rate per 100,000	NPL	Nepal	South-East Asia	<5 years	2923535	4008.46	1699.55	7389.9
Other bacteria	SHIG	Shigella spp.	2018	Incidence	Rate per 100,000	NPL	Nepal	South-East Asia	≥5 years	25106438	4802.09	2043.75	8609.24
Other bacteria	SHIG	Shigella spp.	2018	Incidence	Rate per 100,000	NPL	Nepal	South-East Asia	All ages	28029973	4719.31	2042.26	8515.96
Other bacteria	SHIG	Shigella spp.	2018	Incidence	Rate per 100,000	NRU	Nauru	Western Pacific	<5 years	1552	16.638	8.41381	30.7834
Other bacteria	SHIG	Shigella spp.	2018	Incidence	Rate per 100,000	NRU	Nauru	Western Pacific	≥5 years	9855	17.3675	8.78273	32.1331
Other bacteria	SHIG	Shigella spp.	2018	Incidence	Rate per 100,000	NRU	Nauru	Western Pacific	All ages	11407	17.2682	8.73253	31.9495
Other bacteria	SHIG	Shigella spp.	2018	Incidence	Rate per 100,000	NZL	New Zealand	Western Pacific	<5 years	305272	36.0343	18.2225	66.6703
Other bacteria	SHIG	Shigella spp.	2018	Incidence	Rate per 100,000	NZL	New Zealand	Western Pacific	≥5 years	4554126	16.0103	8.0964	29.6221
Other bacteria	SHIG	Shigella spp.	2018	Incidence	Rate per 100,000	NZL	New Zealand	Western Pacific	All ages	4859398	17.2682	8.73253	31.9495
Other bacteria	SHIG	Shigella spp.	2018	Incidence	Rate per 100,000	OMN	Oman	Eastern Mediterranean	<5 years	425513	70.9459	17.1767	229.798
Other bacteria	SHIG	Shigella spp.	2018	Incidence	Rate per 100,000	OMN	Oman	Eastern Mediterranean	≥5 years	4158963	48.1124	11.6485	155.839
Other bacteria	SHIG	Shigella spp.	2018	Incidence	Rate per 100,000	OMN	Oman	Eastern Mediterranean	All ages	4584476	50.2317	12.1616	162.704
Other bacteria	SHIG	Shigella spp.	2018	Incidence	Rate per 100,000	PAK	Pakistan	Eastern Mediterranean	<5 years	30758854	15489.5	7831.2	27777.7
Other bacteria	SHIG	Shigella spp.	2018	Incidence	Rate per 100,000	PAK	Pakistan	Eastern Mediterranean	≥5 years	194272958	11971.4	6046.27	21490.8
Other bacteria	SHIG	Shigella spp.	2018	Incidence	Rate per 100,000	PAK	Pakistan	Eastern Mediterranean	All ages	225031812	12452.3	6578.77	22356.8
Other bacteria	SHIG	Shigella spp.	2018	Incidence	Rate per 100,000	PAN	Panama	Americas	<5 years	387830	164.186	64.6689	293.828
Other bacteria	SHIG	Shigella spp.	2018	Incidence	Rate per 100,000	PAN	Panama	Americas	≥5 years	3745718	112.679	44.3817	201.652
Other bacteria	SHIG	Shigella spp.	2018	Incidence	Rate per 100,000	PAN	Panama	Americas	All ages	4133548	117.512	46.2851	210.3
Other bacteria	SHIG	Shigella spp.	2018	Incidence	Rate per 100,000	PER	Peru	Americas	<5 years	2711270	5133.92	2275.76	9680.61
Other bacteria	SHIG	Shigella spp.	2018	Incidence	Rate per 100,000	PER	Peru	Americas	≥5 years	28845218	2868.91	1274.42	5312.7
Other bacteria	SHIG	Shigella spp.	2018	Incidence	Rate per 100,000	PER	Peru	Americas	All ages	31556488	3063.52	1365.38	5533.02
Other bacteria	SHIG	Shigella spp.	2018	Incidence	Rate per 100,000	PHL	Philippines	Western Pacific	<5 years	11577465	4323.13	1773.84	9499.21
Other bacteria	SHIG	Shigella spp.	2018	Incidence	Rate per 100,000	PHL	Philippines	Western Pacific	≥5 years	97221695	1676.65	711.608	3665.98
Other bacteria	SHIG	Shigella spp.	2018	Incidence	Rate per 100,000	PHL	Philippines	Western Pacific	All ages	108799160	1958.27	822.162	4224.88
Other bacteria	SHIG	Shigella spp.	2018	Incidence	Rate per 100,000	PLW	Palau	Western Pacific	<5 years	1126	2583.5	884.194	5838.5
Other bacteria	SHIG	Shigella spp.	2018	Incidence	Rate per 100,000	PLW	Palau	Western Pacific	≥5 years	16695	1955.77	753.106	4712.38
Other bacteria	SHIG	Shigella spp.	2018	Incidence	Rate per 100,000	PLW	Palau	Western Pacific	All ages	17821	1995.43	772.052	4742.64
Other bacteria	SHIG	Shigella spp.	2018	Incidence	Rate per 100,000	PNG	Papua New Guinea	Western Pacific	<5 years	1179406	6440.86	2425.5	14497
Other bacteria	SHIG	Shigella spp.	2018	Incidence	Rate per 100,000	PNG	Papua New Guinea	Western Pacific	≥5 years	8107430	3146.7	1186.42	6749.17
Other bacteria	SHIG	Shigella spp.	2018	Incidence	Rate per 100,000	PNG	Papua New Guinea	Western Pacific	All ages	9286836	3565.05	1430.95	7560.12
Other bacteria	SHIG	Shigella spp.	2018	Incidence	Rate per 100,000	POL	Poland	Europe	<5 years	1909058	104.573	54.1601	191.165
Other bacteria	SHIG	Shigella spp.	2018	Incidence	Rate per 100,000	POL	Poland	Europe	≥5 years	36340264	36.4127	18.8587	66.5644
Other bacteria	SHIG	Shigella spp.	2018	Incidence	Rate per 100,000	POL	Poland	Europe	All ages	38249322	39.8147	20.6207	72.7833
Other bacteria	SHIG	Shigella spp.	2018	Incidence	Rate per 100,000	PRK	North Korea	South-East Asia	<5 years	1684175	7235.97	3822.78	12939.4
Other bacteria	SHIG	Shigella spp.	2018	Incidence	Rate per 100,000	PRK	North Korea	South-East Asia	≥5 years	24192008	4967.86	2516.4	8933.77
Other bacteria	SHIG	Shigella spp.	2018	Incidence	Rate per 100,000	PRK	North Korea	South-East Asia	All ages	25876183	5115.48	2595.3	9035.39
Other bacteria	SHIG	Shigella spp.	2018	Incidence	Rate per 100,000	PRT	Portugal	Europe	<5 years	423921	127.143	65.8495	232.425
Other bacteria	SHIG	Shigella spp.	2018	Incidence	Rate per 100,000	PRT	Portugal	Europe	≥5 years	9902806	36.0763	18.6845	65.9494
Other bacteria	SHIG	Shigella spp.	2018	Incidence	Rate per 100,000	PRT	Portugal	Europe	All ages	10326727	39.8147	20.6207	72.7833
Other bacteria	SHIG	Shigella spp.	2018	Incidence	Rate per 100,000	PRY	Paraguay	Americas	<5 years	674542	2207.01	1072.64	4071.23
Other bacteria	SHIG	Shigella spp.	2018	Incidence	Rate per 100,000	PRY	Paraguay	Americas	≥5 years	5708622	1249.61	609.159	2178.57
Other bacteria	SHIG	Shigella spp.	2018	Incidence	Rate per 100,000	PRY	Paraguay	Americas	All ages	6383164	1350.79	676.251	2351.22
Other bacteria	SHIG	Shigella spp.	2018	Incidence	Rate per 100,000	QAT	Qatar	Eastern Mediterranean	<5 years	143700	125.669	30.4258	407.05
Other bacteria	SHIG	Shigella spp.	2018	Incidence	Rate per 100,000	QAT	Qatar	Eastern Mediterranean	≥5 years	2598726	46.0603	11.1517	149.192
Other bacteria	SHIG	Shigella spp.	2018	Incidence	Rate per 100,000	QAT	Qatar	Eastern Mediterranean	All ages	2742426	50.2317	12.1616	162.704
Other bacteria	SHIG	Shigella spp.	2018	Incidence	Rate per 100,000	ROU	Romania	Europe	<5 years	1002337	102.299	52.9821	187.007
Other bacteria	SHIG	Shigella spp.	2018	Incidence	Rate per 100,000	ROU	Romania	Europe	≥5 years	18643365	36.4553	18.8808	66.6422
Other bacteria	SHIG	Shigella spp.	2018	Incidence	Rate per 100,000	ROU	Romania	Europe	All ages	19645702	39.8147	20.6207	72.7833
Other bacteria	SHIG	Shigella spp.	2018	Incidence	Rate per 100,000	RUS	Russia	Europe	<5 years	9355062	1940.59	630.854	4218.66
Other bacteria	SHIG	Shigella spp.	2018	Incidence	Rate per 100,000	RUS	Russia	Europe	≥5 years	136993720	673.571	217.525	1430.66
Other bacteria	SHIG	Shigella spp.	2018	Incidence	Rate per 100,000	RUS	Russia	Europe	All ages	146348782	754.562	247.06	1583.2
Other bacteria	SHIG	Shigella spp.	2018	Incidence	Rate per 100,000	RWA	Rwanda	Africa	<5 years	1777042	6902.5	3489.11	11991.2
Other bacteria	SHIG	Shigella spp.	2018	Incidence	Rate per 100,000	RWA	Rwanda	Africa	≥5 years	10567362	14011.8	6888.49	25340.8
Other bacteria	SHIG	Shigella spp.	2018	Incidence	Rate per 100,000	RWA	Rwanda	Africa	All ages	12344404	12988.4	6416.35	23270.7
Other bacteria	SHIG	Shigella spp.	2018	Incidence	Rate per 100,000	SAU	Saudi Arabia	Eastern Mediterranean	<5 years	2856549	70.5244	17.0747	228.433
Other bacteria	SHIG	Shigella spp.	2018	Incidence	Rate per 100,000	SAU	Saudi Arabia	Eastern Mediterranean	≥5 years	27737094	48.1418	11.6556	155.934
Other bacteria	SHIG	Shigella spp.	2018	Incidence	Rate per 100,000	SAU	Saudi Arabia	Eastern Mediterranean	All ages	30593643	50.2317	12.1616	162.704
Other bacteria	SHIG	Shigella spp.	2018	Incidence	Rate per 100,000	SDN	Sudan	Eastern Mediterranean	<5 years	6792264	16420.8	6183.02	33345.2
Other bacteria	SHIG	Shigella spp.	2018	Incidence	Rate per 100,000	SDN	Sudan	Eastern Mediterranean	≥5 years	36746874	8365.75	3156.55	17318.3
Other bacteria	SHIG	Shigella spp.	2018	Incidence	Rate per 100,000	SDN	Sudan	Eastern Mediterranean	All ages	43539138	9622.36	3657.78	20505
Other bacteria	SHIG	Shigella spp.	2018	Incidence	Rate per 100,000	SEAR	South-East Asian Region	South-East Asia	<5 years	175135016	7071.95	4025.79	11879.6
Other bacteria	SHIG	Shigella spp.	2018	Incidence	Rate per 100,000	SEAR	South-East Asian Region	South-East Asia	≥5 years	1825553481	10384.8	5622.15	17673.8
Other bacteria	SHIG	Shigella spp.	2018	Incidence	Rate per 100,000	SEAR	South-East Asian Region	South-East Asia	All ages	2000688497	10094.8	5525.92	17083
Other bacteria	SHIG	Shigella spp.	2018	Incidence	Rate per 100,000	SEN	Senegal	Africa	<5 years	2384637	10925.3	5248.66	20719.4
Other bacteria	SHIG	Shigella spp.	2018	Incidence	Rate per 100,000	SEN	Senegal	Africa	≥5 years	13310356	16152.5	6908.06	29146.3
Other bacteria	SHIG	Shigella spp.	2018	Incidence	Rate per 100,000	SEN	Senegal	Africa	All ages	15694993	15358.3	6691.7	27811.5
Other bacteria	SHIG	Shigella spp.	2018	Incidence	Rate per 100,000	SGP	Singapore	Western Pacific	<5 years	236441	53.7239	27.1682	99.3994
Other bacteria	SHIG	Shigella spp.	2018	Incidence	Rate per 100,000	SGP	Singapore	Western Pacific	≥5 years	5374945	15.6646	7.92156	28.9824
Other bacteria	SHIG	Shigella spp.	2018	Incidence	Rate per 100,000	SGP	Singapore	Western Pacific	All ages	5611386	17.2682	8.73253	31.9495
Other bacteria	SHIG	Shigella spp.	2018	Incidence	Rate per 100,000	SLB	Solomon Islands	Western Pacific	<5 years	101322	2126.69	870.063	4653.07
Other bacteria	SHIG	Shigella spp.	2018	Incidence	Rate per 100,000	SLB	Solomon Islands	Western Pacific	≥5 years	596059	2779.34	1190.21	5829.82
Other bacteria	SHIG	Shigella spp.	2018	Incidence	Rate per 100,000	SLB	Solomon Islands	Western Pacific	All ages	697381	2684.52	1166.89	5654.28
Other bacteria	SHIG	Shigella spp.	2018	Incidence	Rate per 100,000	SLE	Sierra Leone	Africa	<5 years	1098986	9475.86	4909.86	16384.3
Other bacteria	SHIG	Shigella spp.	2018	Incidence	Rate per 100,000	SLE	Sierra Leone	Africa	≥5 years	6367564	18627.9	9276.79	33073.3
Other bacteria	SHIG	Shigella spp.	2018	Incidence	Rate per 100,000	SLE	Sierra Leone	Africa	All ages	7466550	17280.9	8656.88	30495.3
Other bacteria	SHIG	Shigella spp.	2018	Incidence	Rate per 100,000	SLV	El Salvador	Americas	<5 years	548633	3575.17	1706.1	6501.61
Other bacteria	SHIG	Shigella spp.	2018	Incidence	Rate per 100,000	SLV	El Salvador	Americas	≥5 years	5669506	2328.01	1156.34	3999.82
Other bacteria	SHIG	Shigella spp.	2018	Incidence	Rate per 100,000	SLV	El Salvador	Americas	All ages	6218139	2438.05	1222.49	4155.98
Other bacteria	SHIG	Shigella spp.	2018	Incidence	Rate per 100,000	SMR	San Marino	Europe	<5 years	1453	123.802	64.1191	226.317
Other bacteria	SHIG	Shigella spp.	2018	Incidence	Rate per 100,000	SMR	San Marino	Europe	≥5 years	33012	36.118	18.7061	66.0257
Other bacteria	SHIG	Shigella spp.	2018	Incidence	Rate per 100,000	SMR	San Marino	Europe	All ages	34465	39.8147	20.6207	72.7833
Other bacteria	SHIG	Shigella spp.	2018	Incidence	Rate per 100,000	SOM	Somalia	Eastern Mediterranean	<5 years	2935856	7605.69	3224.53	15158.5
Other bacteria	SHIG	Shigella spp.	2018	Incidence	Rate per 100,000	SOM	Somalia	Eastern Mediterranean	≥5 years	12239083	10828.6	4494.92	20590.8
Other bacteria	SHIG	Shigella spp.	2018	Incidence	Rate per 100,000	SOM	Somalia	Eastern Mediterranean	All ages	15174939	10205	4289.67	19548.4
Other bacteria	SHIG	Shigella spp.	2018	Incidence	Rate per 100,000	SRB	Serbia	Europe	<5 years	327027	1001.02	310.704	2172.72
Other bacteria	SHIG	Shigella spp.	2018	Incidence	Rate per 100,000	SRB	Serbia	Europe	≥5 years	6719829	131.704	46.2699	283.917
Other bacteria	SHIG	Shigella spp.	2018	Incidence	Rate per 100,000	SRB	Serbia	Europe	All ages	7046856	172.047	60.0985	365.12
Other bacteria	SHIG	Shigella spp.	2018	Incidence	Rate per 100,000	SSD	South Sudan	Africa	<5 years	1512054	13696.9	7121.34	22512.6
Other bacteria	SHIG	Shigella spp.	2018	Incidence	Rate per 100,000	SSD	South Sudan	Africa	≥5 years	8447966	20958.7	10662.5	36208.9
Other bacteria	SHIG	Shigella spp.	2018	Incidence	Rate per 100,000	SSD	South Sudan	Africa	All ages	9960020	19856.2	10297.4	33747.8
Other bacteria	SHIG	Shigella spp.	2018	Incidence	Rate per 100,000	STP	Sao Tome and Principe	Africa	<5 years	30443	3065.95	1617.75	5314.38
Other bacteria	SHIG	Shigella spp.	2018	Incidence	Rate per 100,000	STP	Sao Tome and Principe	Africa	≥5 years	178146	7587.23	4001.45	13488.5
Other bacteria	SHIG	Shigella spp.	2018	Incidence	Rate per 100,000	STP	Sao Tome and Principe	Africa	All ages	208589	6927.36	3650.51	12159
Other bacteria	SHIG	Shigella spp.	2018	Incidence	Rate per 100,000	SUR	Suriname	Americas	<5 years	55090	1884.68	860.057	3566.95
Other bacteria	SHIG	Shigella spp.	2018	Incidence	Rate per 100,000	SUR	Suriname	Americas	≥5 years	541540	2593.13	1164.86	4820.46
Other bacteria	SHIG	Shigella spp.	2018	Incidence	Rate per 100,000	SUR	Suriname	Americas	All ages	596630	2527.72	1128.18	4667.38
Other bacteria	SHIG	Shigella spp.	2018	Incidence	Rate per 100,000	SVK	Slovakia	Europe	<5 years	287952	98.5967	51.0648	180.24
Other bacteria	SHIG	Shigella spp.	2018	Incidence	Rate per 100,000	SVK	Slovakia	Europe	≥5 years	5151647	36.529	18.919	66.777
Other bacteria	SHIG	Shigella spp.	2018	Incidence	Rate per 100,000	SVK	Slovakia	Europe	All ages	5439599	39.8147	20.6207	72.7833
Other bacteria	SHIG	Shigella spp.	2018	Incidence	Rate per 100,000	SVN	Slovenia	Europe	<5 years	103508	104.017	53.8719	190.148
Other bacteria	SHIG	Shigella spp.	2018	Incidence	Rate per 100,000	SVN	Slovenia	Europe	≥5 years	1959313	36.423	18.864	66.5831
Other bacteria	SHIG	Shigella spp.	2018	Incidence	Rate per 100,000	SVN	Slovenia	Europe	All ages	2062821	39.8147	20.6207	72.7833
Other bacteria	SHIG	Shigella spp.	2018	Incidence	Rate per 100,000	SWE	Sweden	Europe	<5 years	602050	87.7369	45.4403	160.388
Other bacteria	SHIG	Shigella spp.	2018	Incidence	Rate per 100,000	SWE	Sweden	Europe	≥5 years	9518385	36.7835	19.0508	67.2423
Other bacteria	SHIG	Shigella spp.	2018	Incidence	Rate per 100,000	SWE	Sweden	Europe	All ages	10120435	39.8147	20.6207	72.7833
Other bacteria	SHIG	Shigella spp.	2018	Incidence	Rate per 100,000	SWZ	Eswatini	Africa	<5 years	143975	8210.42	4577.42	13621.3
Other bacteria	SHIG	Shigella spp.	2018	Incidence	Rate per 100,000	SWZ	Eswatini	Africa	≥5 years	1019535	20275.1	10580.1	36083.9
Other bacteria	SHIG	Shigella spp.	2018	Incidence	Rate per 100,000	SWZ	Eswatini	Africa	All ages	1163510	18782.2	9910.53	33331.6
Other bacteria	SHIG	Shigella spp.	2018	Incidence	Rate per 100,000	SYC	Seychelles	Africa	<5 years	8424	6222.54	2953.57	10852.5
Other bacteria	SHIG	Shigella spp.	2018	Incidence	Rate per 100,000	SYC	Seychelles	Africa	≥5 years	105313	4522.48	2150.89	7901.53
Other bacteria	SHIG	Shigella spp.	2018	Incidence	Rate per 100,000	SYC	Seychelles	Africa	All ages	113737	4648.39	2227.08	8181.37
Other bacteria	SHIG	Shigella spp.	2018	Incidence	Rate per 100,000	SYR	Syria	Eastern Mediterranean	<5 years	2034530	3917.65	1586.68	8124.26
Other bacteria	SHIG	Shigella spp.	2018	Incidence	Rate per 100,000	SYR	Syria	Eastern Mediterranean	≥5 years	17164998	3936.39	1482.96	7709.69
Other bacteria	SHIG	Shigella spp.	2018	Incidence	Rate per 100,000	SYR	Syria	Eastern Mediterranean	All ages	19199528	3934.4	1506.39	7671.28
Other bacteria	SHIG	Shigella spp.	2018	Incidence	Rate per 100,000	TCD	Chad	Africa	<5 years	3070258	17196.2	8959.12	28113.9
Other bacteria	SHIG	Shigella spp.	2018	Incidence	Rate per 100,000	TCD	Chad	Africa	≥5 years	12808115	15853.3	8027.29	26754.1
Other bacteria	SHIG	Shigella spp.	2018	Incidence	Rate per 100,000	TCD	Chad	Africa	All ages	15878373	16113	8304.06	26585
Other bacteria	SHIG	Shigella spp.	2018	Incidence	Rate per 100,000	TGO	Togo	Africa	<5 years	1249788	13446.5	7251.47	23196.6
Other bacteria	SHIG	Shigella spp.	2018	Incidence	Rate per 100,000	TGO	Togo	Africa	≥5 years	6907510	16609.4	8439.37	29011.3
Other bacteria	SHIG	Shigella spp.	2018	Incidence	Rate per 100,000	TGO	Togo	Africa	All ages	8157298	16124.8	8331.56	27286
Other bacteria	SHIG	Shigella spp.	2018	Incidence	Rate per 100,000	THA	Thailand	South-East Asia	<5 years	3701764	4956.51	2100.01	9659.97
Other bacteria	SHIG	Shigella spp.	2018	Incidence	Rate per 100,000	THA	Thailand	South-East Asia	≥5 years	67589150	4144.64	1779.09	8285.85
Other bacteria	SHIG	Shigella spp.	2018	Incidence	Rate per 100,000	THA	Thailand	South-East Asia	All ages	71290914	4186.79	1779.89	8301.23
Other bacteria	SHIG	Shigella spp.	2018	Incidence	Rate per 100,000	TJK	Tajikistan	Europe	<5 years	1310209	3868.73	1045.79	8437.57
Other bacteria	SHIG	Shigella spp.	2018	Incidence	Rate per 100,000	TJK	Tajikistan	Europe	≥5 years	7885882	2058.48	581.299	4562.32
Other bacteria	SHIG	Shigella spp.	2018	Incidence	Rate per 100,000	TJK	Tajikistan	Europe	All ages	9196091	2316.4	657.974	4991.24
Other bacteria	SHIG	Shigella spp.	2018	Incidence	Rate per 100,000	TKM	Turkmenistan	Europe	<5 years	802249	1018.82	339.956	2177.62
Other bacteria	SHIG	Shigella spp.	2018	Incidence	Rate per 100,000	TKM	Turkmenistan	Europe	≥5 years	5778860	492.885	154.115	1044.38
Other bacteria	SHIG	Shigella spp.	2018	Incidence	Rate per 100,000	TKM	Turkmenistan	Europe	All ages	6581109	556.997	181.594	1181.22
Other bacteria	SHIG	Shigella spp.	2018	Incidence	Rate per 100,000	TLS	Timor-Leste	South-East Asia	<5 years	158939	10407.6	5633.61	18012
Other bacteria	SHIG	Shigella spp.	2018	Incidence	Rate per 100,000	TLS	Timor-Leste	South-East Asia	≥5 years	1104664	5451.25	2816.98	9262.49
Other bacteria	SHIG	Shigella spp.	2018	Incidence	Rate per 100,000	TLS	Timor-Leste	South-East Asia	All ages	1263603	6074.68	3226.94	10062.1
Other bacteria	SHIG	Shigella spp.	2018	Incidence	Rate per 100,000	TON	Tonga	Western Pacific	<5 years	13092	1641.48	647.212	3366.01
Other bacteria	SHIG	Shigella spp.	2018	Incidence	Rate per 100,000	TON	Tonga	Western Pacific	≥5 years	92398	2399.72	975.66	4808.03
Other bacteria	SHIG	Shigella spp.	2018	Incidence	Rate per 100,000	TON	Tonga	Western Pacific	All ages	105490	2305.61	949.257	4600.33
Other bacteria	SHIG	Shigella spp.	2018	Incidence	Rate per 100,000	TTO	Trinidad and Tobago	Americas	<5 years	91420	244.264	96.2098	437.137
Other bacteria	SHIG	Shigella spp.	2018	Incidence	Rate per 100,000	TTO	Trinidad and Tobago	Americas	≥5 years	1358174	108.98	42.9246	195.032
Other bacteria	SHIG	Shigella spp.	2018	Incidence	Rate per 100,000	TTO	Trinidad and Tobago	Americas	All ages	1449594	117.512	46.2851	210.3
Other bacteria	SHIG	Shigella spp.	2018	Incidence	Rate per 100,000	TUN	Tunisia	Eastern Mediterranean	<5 years	1080498	5243.51	2635.04	9208.01
Other bacteria	SHIG	Shigella spp.	2018	Incidence	Rate per 100,000	TUN	Tunisia	Eastern Mediterranean	≥5 years	10629303	3323.25	1697.61	5847.12
Other bacteria	SHIG	Shigella spp.	2018	Incidence	Rate per 100,000	TUN	Tunisia	Eastern Mediterranean	All ages	11709801	3500.44	1832.06	6194.9
Other bacteria	SHIG	Shigella spp.	2018	Incidence	Rate per 100,000	TUR	Turkey	Europe	<5 years	6909070	1749.84	510.399	3933.02
Other bacteria	SHIG	Shigella spp.	2018	Incidence	Rate per 100,000	TUR	Turkey	Europe	≥5 years	76966018	1244.66	368.287	2711.86
Other bacteria	SHIG	Shigella spp.	2018	Incidence	Rate per 100,000	TUR	Turkey	Europe	All ages	83875088	1286.27	376.729	2762.91
Other bacteria	SHIG	Shigella spp.	2018	Incidence	Rate per 100,000	TUV	Tuvalu	Western Pacific	<5 years	1178	1269.15	532.242	2517.22
Other bacteria	SHIG	Shigella spp.	2018	Incidence	Rate per 100,000	TUV	Tuvalu	Western Pacific	≥5 years	9653	1663.23	688.828	3282.59
Other bacteria	SHIG	Shigella spp.	2018	Incidence	Rate per 100,000	TUV	Tuvalu	Western Pacific	All ages	10831	1620.37	688.98	3175.86
Other bacteria	SHIG	Shigella spp.	2018	Incidence	Rate per 100,000	TZA	Tanzania	Africa	<5 years	9455723	4489.56	2369.62	8021.45
Other bacteria	SHIG	Shigella spp.	2018	Incidence	Rate per 100,000	TZA	Tanzania	Africa	≥5 years	47120193	12584.6	6082.38	23767.9
Other bacteria	SHIG	Shigella spp.	2018	Incidence	Rate per 100,000	TZA	Tanzania	Africa	All ages	56575916	11231.6	5521.19	21023.9
Other bacteria	SHIG	Shigella spp.	2018	Incidence	Rate per 100,000	UGA	Uganda	Africa	<5 years	7021415	7931.54	4492.53	12360.7
Other bacteria	SHIG	Shigella spp.	2018	Incidence	Rate per 100,000	UGA	Uganda	Africa	≥5 years	33847746	15139.7	7987.74	24709.8
Other bacteria	SHIG	Shigella spp.	2018	Incidence	Rate per 100,000	UGA	Uganda	Africa	All ages	40869161	13901.3	7565.55	22370.4
Other bacteria	SHIG	Shigella spp.	2018	Incidence	Rate per 100,000	UKR	Ukraine	Europe	<5 years	2263623	1312.58	389.241	2783.73
Other bacteria	SHIG	Shigella spp.	2018	Incidence	Rate per 100,000	UKR	Ukraine	Europe	≥5 years	43075145	557.832	178.715	1125.59
Other bacteria	SHIG	Shigella spp.	2018	Incidence	Rate per 100,000	UKR	Ukraine	Europe	All ages	45338768	595.515	194.102	1153.5
Other bacteria	SHIG	Shigella spp.	2018	Incidence	Rate per 100,000	URY	Uruguay	Americas	<5 years	230686	226.534	89.2264	405.407
Other bacteria	SHIG	Shigella spp.	2018	Incidence	Rate per 100,000	URY	Uruguay	Americas	≥5 years	3161662	109.557	43.152	196.064
Other bacteria	SHIG	Shigella spp.	2018	Incidence	Rate per 100,000	URY	Uruguay	Americas	All ages	3392348	117.512	46.2851	210.3
Other bacteria	SHIG	Shigella spp.	2018	Incidence	Rate per 100,000	USA	United States	Americas	<5 years	19949900	257.654	101.484	461.1
Other bacteria	SHIG	Shigella spp.	2018	Incidence	Rate per 100,000	USA	United States	Americas	≥5 years	313725390	108.6	42.775	194.352
Other bacteria	SHIG	Shigella spp.	2018	Incidence	Rate per 100,000	USA	United States	Americas	All ages	333675290	117.512	46.2851	210.3
Other bacteria	SHIG	Shigella spp.	2018	Incidence	Rate per 100,000	UZB	Uzbekistan	Europe	<5 years	3547695	618.329	167.316	1359.93
Other bacteria	SHIG	Shigella spp.	2018	Incidence	Rate per 100,000	UZB	Uzbekistan	Europe	≥5 years	28538988	327.757	93.8781	700.44
Other bacteria	SHIG	Shigella spp.	2018	Incidence	Rate per 100,000	UZB	Uzbekistan	Europe	All ages	32086683	359.884	103.274	778.742
Other bacteria	SHIG	Shigella spp.	2018	Incidence	Rate per 100,000	VCT	Saint Vincent and the Grenadines	Americas	<5 years	7981	1831.33	799.51	3497
Other bacteria	SHIG	Shigella spp.	2018	Incidence	Rate per 100,000	VCT	Saint Vincent and the Grenadines	Americas	≥5 years	97320	2755.35	1266.93	5237.21
Other bacteria	SHIG	Shigella spp.	2018	Incidence	Rate per 100,000	VCT	Saint Vincent and the Grenadines	Americas	All ages	105301	2685.32	1236.51	5031.63
Other bacteria	SHIG	Shigella spp.	2018	Incidence	Rate per 100,000	VEN	Venezuela	Americas	<5 years	2722502	3883.04	1396.69	8436.56
Other bacteria	SHIG	Shigella spp.	2018	Incidence	Rate per 100,000	VEN	Venezuela	Americas	≥5 years	27604239	3790.96	1481.36	8163.41
Other bacteria	SHIG	Shigella spp.	2018	Incidence	Rate per 100,000	VEN	Venezuela	Americas	All ages	30326741	3799.22	1474.99	8151.44
Other bacteria	SHIG	Shigella spp.	2018	Incidence	Rate per 100,000	VNM	Vietnam	Western Pacific	<5 years	8335600	4094.15	1678.04	8933.42
Other bacteria	SHIG	Shigella spp.	2018	Incidence	Rate per 100,000	VNM	Vietnam	Western Pacific	≥5 years	87411892	2462.41	1020.46	5255.18
Other bacteria	SHIG	Shigella spp.	2018	Incidence	Rate per 100,000	VNM	Vietnam	Western Pacific	All ages	95747492	2604.47	1091.36	5570.89
Other bacteria	SHIG	Shigella spp.	2018	Incidence	Rate per 100,000	VUT	Vanuatu	Western Pacific	<5 years	42460	2825.74	1163.46	6002.99
Other bacteria	SHIG	Shigella spp.	2018	Incidence	Rate per 100,000	VUT	Vanuatu	Western Pacific	≥5 years	239429	2923.55	1246.39	6112.61
Other bacteria	SHIG	Shigella spp.	2018	Incidence	Rate per 100,000	VUT	Vanuatu	Western Pacific	All ages	281889	2908.81	1257.34	6173.63
Other bacteria	SHIG	Shigella spp.	2018	Incidence	Rate per 100,000	WPR	Western Pacific Region	Western Pacific	<5 years	126507775	1142.09	537.325	2152.84
Other bacteria	SHIG	Shigella spp.	2018	Incidence	Rate per 100,000	WPR	Western Pacific Region	Western Pacific	≥5 years	1779718663	419.781	209.009	762.838
Other bacteria	SHIG	Shigella spp.	2018	Incidence	Rate per 100,000	WPR	Western Pacific Region	Western Pacific	All ages	1906226438	467.717	237.707	841.308
Other bacteria	SHIG	Shigella spp.	2018	Incidence	Rate per 100,000	WSM	Samoa	Western Pacific	<5 years	29201	2427.45	967.49	5529.7
Other bacteria	SHIG	Shigella spp.	2018	Incidence	Rate per 100,000	WSM	Samoa	Western Pacific	≥5 years	177271	2779.12	1151.11	5924.5
Other bacteria	SHIG	Shigella spp.	2018	Incidence	Rate per 100,000	WSM	Samoa	Western Pacific	All ages	206472	2729.38	1135.69	5822.06
Other bacteria	SHIG	Shigella spp.	2018	Incidence	Rate per 100,000	YEM	Yemen	Eastern Mediterranean	<5 years	5355486	24081.5	10731	44982.3
Other bacteria	SHIG	Shigella spp.	2018	Incidence	Rate per 100,000	YEM	Yemen	Eastern Mediterranean	≥5 years	28232743	5146.61	2195.75	9714.44
Other bacteria	SHIG	Shigella spp.	2018	Incidence	Rate per 100,000	YEM	Yemen	Eastern Mediterranean	All ages	33588229	8165.69	3738.53	15134.6
Other bacteria	SHIG	Shigella spp.	2018	Incidence	Rate per 100,000	ZAF	South Africa	Africa	<5 years	5612089	8494.54	4319.48	14888
Other bacteria	SHIG	Shigella spp.	2018	Incidence	Rate per 100,000	ZAF	South Africa	Africa	≥5 years	52517634	14769.4	6895.21	25822.5
Other bacteria	SHIG	Shigella spp.	2018	Incidence	Rate per 100,000	ZAF	South Africa	Africa	All ages	58129723	14163.6	6664.35	24563.4
Other bacteria	SHIG	Shigella spp.	2018	Incidence	Rate per 100,000	ZMB	Zambia	Africa	<5 years	2900189	8568.4	4387.68	15905
Other bacteria	SHIG	Shigella spp.	2018	Incidence	Rate per 100,000	ZMB	Zambia	Africa	≥5 years	14806339	14287.3	6614.75	27047.9
Other bacteria	SHIG	Shigella spp.	2018	Incidence	Rate per 100,000	ZMB	Zambia	Africa	All ages	17706528	13350.6	6318.94	24964.4
Other bacteria	SHIG	Shigella spp.	2018	Incidence	Rate per 100,000	ZWE	Zimbabwe	Africa	<5 years	2302153	5751.16	2775.73	10379.5
Other bacteria	SHIG	Shigella spp.	2018	Incidence	Rate per 100,000	ZWE	Zimbabwe	Africa	≥5 years	12618225	11741	5200.47	22207
Other bacteria	SHIG	Shigella spp.	2018	Incidence	Rate per 100,000	ZWE	Zimbabwe	Africa	All ages	14920378	10816.8	4906.83	20290.2
Other bacteria	SHIG	Shigella spp.	2018	Mortality	Number	AFG	Afghanistan	Eastern Mediterranean	<5 years	6158776	537.28	207.919	1024.96
Other bacteria	SHIG	Shigella spp.	2018	Mortality	Number	AFG	Afghanistan	Eastern Mediterranean	≥5 years	30045010	21.1578	8.19978	42.6525
Other bacteria	SHIG	Shigella spp.	2018	Mortality	Number	AFG	Afghanistan	Eastern Mediterranean	All ages	36203786	558.438	217.234	1062.1
Other bacteria	SHIG	Shigella spp.	2018	Mortality	Number	AFR	African Region	Africa	<5 years	170506197	43568.1	26861	64780.9
Other bacteria	SHIG	Shigella spp.	2018	Mortality	Number	AFR	African Region	Africa	≥5 years	908276976	31081.3	18804.4	47453.9
Other bacteria	SHIG	Shigella spp.	2018	Mortality	Number	AFR	African Region	Africa	All ages	1078783173	74649.4	46650.1	110798
Other bacteria	SHIG	Shigella spp.	2018	Mortality	Number	AGO	Angola	Africa	<5 years	5484241	1265.51	537.865	2411.46
Other bacteria	SHIG	Shigella spp.	2018	Mortality	Number	AGO	Angola	Africa	≥5 years	25279313	865.761	394.044	1470.68
Other bacteria	SHIG	Shigella spp.	2018	Mortality	Number	AGO	Angola	Africa	All ages	30763554	2131.27	1007.78	3832.23
Other bacteria	SHIG	Shigella spp.	2018	Mortality	Number	ALB	Albania	Europe	<5 years	174865	0.198316	0.0578309	0.45716
Other bacteria	SHIG	Shigella spp.	2018	Mortality	Number	ALB	Albania	Europe	≥5 years	2721781	0.960867	0.283557	2.07078
Other bacteria	SHIG	Shigella spp.	2018	Mortality	Number	ALB	Albania	Europe	All ages	2896646	1.15918	0.349491	2.49381
Other bacteria	SHIG	Shigella spp.	2018	Mortality	Number	AMR	Region of the Americas	Americas	<5 years	73059749	828.51	436.795	1369.48
Other bacteria	SHIG	Shigella spp.	2018	Mortality	Number	AMR	Region of the Americas	Americas	≥5 years	926980372	1865.44	968.148	2981.34
Other bacteria	SHIG	Shigella spp.	2018	Mortality	Number	AMR	Region of the Americas	Americas	All ages	1000040121	2693.95	1420.51	4327.1
Other bacteria	SHIG	Shigella spp.	2018	Mortality	Number	AND	Andorra	Europe	<5 years	3017	0.00051618	0.000121903	0.00129632
Other bacteria	SHIG	Shigella spp.	2018	Mortality	Number	AND	Andorra	Europe	≥5 years	71509	0.0034214	0.00080801	0.00859237
Other bacteria	SHIG	Shigella spp.	2018	Mortality	Number	AND	Andorra	Europe	All ages	74526	0.00393758	0.000929914	0.00988869
Other bacteria	SHIG	Shigella spp.	2018	Mortality	Number	ARE	United Arab Emirates	Eastern Mediterranean	<5 years	523073	0.0963982	0.0176389	0.242996
Other bacteria	SHIG	Shigella spp.	2018	Mortality	Number	ARE	United Arab Emirates	Eastern Mediterranean	≥5 years	8773066	0.638956	0.116916	1.61065
Other bacteria	SHIG	Shigella spp.	2018	Mortality	Number	ARE	United Arab Emirates	Eastern Mediterranean	All ages	9296139	0.735354	0.134555	1.85364
Other bacteria	SHIG	Shigella spp.	2018	Mortality	Number	ARG	Argentina	Americas	<5 years	3705742	13.0793	5.72757	26.2473
Other bacteria	SHIG	Shigella spp.	2018	Mortality	Number	ARG	Argentina	Americas	≥5 years	40773240	81.6798	34.0921	156.172
Other bacteria	SHIG	Shigella spp.	2018	Mortality	Number	ARG	Argentina	Americas	All ages	44478982	94.7591	40.2995	181.765
Other bacteria	SHIG	Shigella spp.	2018	Mortality	Number	ARM	Armenia	Europe	<5 years	203386	0.844289	0.221885	2.00261
Other bacteria	SHIG	Shigella spp.	2018	Mortality	Number	ARM	Armenia	Europe	≥5 years	2709089	0.106963	0.0308988	0.231499
Other bacteria	SHIG	Shigella spp.	2018	Mortality	Number	ARM	Armenia	Europe	All ages	2912475	0.951252	0.253976	2.22624
Other bacteria	SHIG	Shigella spp.	2018	Mortality	Number	ATG	Antigua and Barbuda	Americas	<5 years	5383	0.00149278	0.000374687	0.0031746
Other bacteria	SHIG	Shigella spp.	2018	Mortality	Number	ATG	Antigua and Barbuda	Americas	≥5 years	85334	0.00989459	0.00248354	0.0210422
Other bacteria	SHIG	Shigella spp.	2018	Mortality	Number	ATG	Antigua and Barbuda	Americas	All ages	90717	0.0113874	0.00285822	0.0242168
Other bacteria	SHIG	Shigella spp.	2018	Mortality	Number	AUS	Australia	Western Pacific	<5 years	1577984	0.241699	0.0701222	0.641334
Other bacteria	SHIG	Shigella spp.	2018	Mortality	Number	AUS	Australia	Western Pacific	≥5 years	23351913	1.60205	0.46479	4.25095
Other bacteria	SHIG	Shigella spp.	2018	Mortality	Number	AUS	Australia	Western Pacific	All ages	24929897	1.84375	0.534913	4.89228
Other bacteria	SHIG	Shigella spp.	2018	Mortality	Number	AUT	Austria	Europe	<5 years	432006	0.0611131	0.0144327	0.153477
Other bacteria	SHIG	Shigella spp.	2018	Mortality	Number	AUT	Austria	Europe	≥5 years	8391491	0.405076	0.0956643	1.01729
Other bacteria	SHIG	Shigella spp.	2018	Mortality	Number	AUT	Austria	Europe	All ages	8823497	0.466189	0.110097	1.17077
Other bacteria	SHIG	Shigella spp.	2018	Mortality	Number	AZE	Azerbaijan	Europe	<5 years	835745	10.9541	3.51274	24.9302
Other bacteria	SHIG	Shigella spp.	2018	Mortality	Number	AZE	Azerbaijan	Europe	≥5 years	9176576	1.64289	0.60542	3.46756
Other bacteria	SHIG	Shigella spp.	2018	Mortality	Number	AZE	Azerbaijan	Europe	All ages	10012321	12.597	4.19925	28.2528
Other bacteria	SHIG	Shigella spp.	2018	Mortality	Number	BDI	Burundi	Africa	<5 years	2142827	357.364	183.611	620.554
Other bacteria	SHIG	Shigella spp.	2018	Mortality	Number	BDI	Burundi	Africa	≥5 years	9506698	541.702	280.025	958.479
Other bacteria	SHIG	Shigella spp.	2018	Mortality	Number	BDI	Burundi	Africa	All ages	11649525	899.066	473.9	1471.7
Other bacteria	SHIG	Shigella spp.	2018	Mortality	Number	BEL	Belgium	Europe	<5 years	622865	0.0789587	0.0186472	0.198294
Other bacteria	SHIG	Shigella spp.	2018	Mortality	Number	BEL	Belgium	Europe	≥5 years	10777172	0.523361	0.123599	1.31435
Other bacteria	SHIG	Shigella spp.	2018	Mortality	Number	BEL	Belgium	Europe	All ages	11400037	0.60232	0.142246	1.51265
Other bacteria	SHIG	Shigella spp.	2018	Mortality	Number	BEN	Benin	Africa	<5 years	2044352	457.457	254.7	701.567
Other bacteria	SHIG	Shigella spp.	2018	Mortality	Number	BEN	Benin	Africa	≥5 years	10167172	422.076	210.823	688.929
Other bacteria	SHIG	Shigella spp.	2018	Mortality	Number	BEN	Benin	Africa	All ages	12211524	879.533	478.389	1364.65
Other bacteria	SHIG	Shigella spp.	2018	Mortality	Number	BFA	Burkina Faso	Africa	<5 years	3443990	977.623	486.855	1682.51
Other bacteria	SHIG	Shigella spp.	2018	Mortality	Number	BFA	Burkina Faso	Africa	≥5 years	16728015	780.747	385.063	1406.74
Other bacteria	SHIG	Shigella spp.	2018	Mortality	Number	BFA	Burkina Faso	Africa	All ages	20172005	1758.37	889.131	3029.48
Other bacteria	SHIG	Shigella spp.	2018	Mortality	Number	BGD	Bangladesh	South-East Asia	<5 years	15557849	970.896	508.494	1661.18
Other bacteria	SHIG	Shigella spp.	2018	Mortality	Number	BGD	Bangladesh	South-East Asia	≥5 years	147283870	2525.7	1125.35	4368.88
Other bacteria	SHIG	Shigella spp.	2018	Mortality	Number	BGD	Bangladesh	South-East Asia	All ages	162841719	3496.6	1718.75	5925.24
Other bacteria	SHIG	Shigella spp.	2018	Mortality	Number	BGR	Bulgaria	Europe	<5 years	327750	0.540579	0.162829	1.26448
Other bacteria	SHIG	Shigella spp.	2018	Mortality	Number	BGR	Bulgaria	Europe	≥5 years	6722000	1.46972	0.516409	3.29214
Other bacteria	SHIG	Shigella spp.	2018	Mortality	Number	BGR	Bulgaria	Europe	All ages	7049750	2.0103	0.691049	4.46931
Other bacteria	SHIG	Shigella spp.	2018	Mortality	Number	BHR	Bahrain	Eastern Mediterranean	<5 years	107725	0.0155746	0.00284983	0.0392595
Other bacteria	SHIG	Shigella spp.	2018	Mortality	Number	BHR	Bahrain	Eastern Mediterranean	≥5 years	1394203	0.103233	0.0188895	0.260224
Other bacteria	SHIG	Shigella spp.	2018	Mortality	Number	BHR	Bahrain	Eastern Mediterranean	All ages	1501928	0.118807	0.0217394	0.299483
Other bacteria	SHIG	Shigella spp.	2018	Mortality	Number	BHS	Bahamas	Americas	<5 years	24342	0.00644436	0.00161753	0.0137048
Other bacteria	SHIG	Shigella spp.	2018	Mortality	Number	BHS	Bahamas	Americas	≥5 years	367285	0.0427151	0.0107215	0.0908395
Other bacteria	SHIG	Shigella spp.	2018	Mortality	Number	BHS	Bahamas	Americas	All ages	391627	0.0491595	0.012339	0.104544
Other bacteria	SHIG	Shigella spp.	2018	Mortality	Number	BIH	Bosnia and Herzegovina	Europe	<5 years	142889	0.0308473	0.00910499	0.0707103
Other bacteria	SHIG	Shigella spp.	2018	Mortality	Number	BIH	Bosnia and Herzegovina	Europe	≥5 years	3264067	2.32669	0.734401	5.03553
Other bacteria	SHIG	Shigella spp.	2018	Mortality	Number	BIH	Bosnia and Herzegovina	Europe	All ages	3406956	2.35754	0.742077	5.08452
Other bacteria	SHIG	Shigella spp.	2018	Mortality	Number	BLR	Belarus	Europe	<5 years	580545	0.0739961	0.0218449	0.170099
Other bacteria	SHIG	Shigella spp.	2018	Mortality	Number	BLR	Belarus	Europe	≥5 years	8908848	0.745724	0.278509	1.54652
Other bacteria	SHIG	Shigella spp.	2018	Mortality	Number	BLR	Belarus	Europe	All ages	9489393	0.81972	0.305312	1.68398
Other bacteria	SHIG	Shigella spp.	2018	Mortality	Number	BLZ	Belize	Americas	<5 years	38413	0.194106	0.0588768	0.424551
Other bacteria	SHIG	Shigella spp.	2018	Mortality	Number	BLZ	Belize	Americas	≥5 years	338665	0.500579	0.230665	0.87431
Other bacteria	SHIG	Shigella spp.	2018	Mortality	Number	BLZ	Belize	Americas	All ages	377078	0.694684	0.315859	1.2362
Other bacteria	SHIG	Shigella spp.	2018	Mortality	Number	BOL	Bolivia	Americas	<5 years	1244426	65.8222	27.8312	127.561
Other bacteria	SHIG	Shigella spp.	2018	Mortality	Number	BOL	Bolivia	Americas	≥5 years	10182232	47.9632	19.2216	93.394
Other bacteria	SHIG	Shigella spp.	2018	Mortality	Number	BOL	Bolivia	Americas	All ages	11426658	113.785	46.3296	218.602
Other bacteria	SHIG	Shigella spp.	2018	Mortality	Number	BRA	Brazil	Americas	<5 years	14375439	101.372	50.9336	175.982
Other bacteria	SHIG	Shigella spp.	2018	Mortality	Number	BRA	Brazil	Americas	≥5 years	191055089	583.111	284.759	994.498
Other bacteria	SHIG	Shigella spp.	2018	Mortality	Number	BRA	Brazil	Americas	All ages	205430528	684.483	340.906	1151.24
Other bacteria	SHIG	Shigella spp.	2018	Mortality	Number	BRB	Barbados	Americas	<5 years	16265	0.00461489	0.00115833	0.00981418
Other bacteria	SHIG	Shigella spp.	2018	Mortality	Number	BRB	Barbados	Americas	≥5 years	264184	0.0305888	0.00767778	0.0650513
Other bacteria	SHIG	Shigella spp.	2018	Mortality	Number	BRB	Barbados	Americas	All ages	280449	0.0352037	0.00883611	0.0748655
Other bacteria	SHIG	Shigella spp.	2018	Mortality	Number	BRN	Brunei	Western Pacific	<5 years	33210	0.00422065	0.0012245	0.0111992
Other bacteria	SHIG	Shigella spp.	2018	Mortality	Number	BRN	Brunei	Western Pacific	≥5 years	402126	0.0279757	0.00811636	0.0742318
Other bacteria	SHIG	Shigella spp.	2018	Mortality	Number	BRN	Brunei	Western Pacific	All ages	435336	0.0321963	0.00934086	0.085431
Other bacteria	SHIG	Shigella spp.	2018	Mortality	Number	BTN	Bhutan	South-East Asia	<5 years	57503	2.07231	1.02801	3.8889
Other bacteria	SHIG	Shigella spp.	2018	Mortality	Number	BTN	Bhutan	South-East Asia	≥5 years	699661	16.7769	7.20516	32.9797
Other bacteria	SHIG	Shigella spp.	2018	Mortality	Number	BTN	Bhutan	South-East Asia	All ages	757164	18.8492	8.53095	35.9505
Other bacteria	SHIG	Shigella spp.	2018	Mortality	Number	BWA	Botswana	Africa	<5 years	271575	23.5947	2.58914	87.5612
Other bacteria	SHIG	Shigella spp.	2018	Mortality	Number	BWA	Botswana	Africa	≥5 years	2011293	69.1679	33.1219	125.212
Other bacteria	SHIG	Shigella spp.	2018	Mortality	Number	BWA	Botswana	Africa	All ages	2282868	92.7626	43.0818	187.539
Other bacteria	SHIG	Shigella spp.	2018	Mortality	Number	CAF	Central African Republic	Africa	<5 years	899655	297.276	146.409	531.93
Other bacteria	SHIG	Shigella spp.	2018	Mortality	Number	CAF	Central African Republic	Africa	≥5 years	3928796	224.167	103.949	388.772
Other bacteria	SHIG	Shigella spp.	2018	Mortality	Number	CAF	Central African Republic	Africa	All ages	4828451	521.443	254.658	890.856
Other bacteria	SHIG	Shigella spp.	2018	Mortality	Number	CAN	Canada	Americas	<5 years	1953121	0.60955	0.152997	1.29629
Other bacteria	SHIG	Shigella spp.	2018	Mortality	Number	CAN	Canada	Americas	≥5 years	35089503	4.04027	1.01411	8.59219
Other bacteria	SHIG	Shigella spp.	2018	Mortality	Number	CAN	Canada	Americas	All ages	37042624	4.64982	1.1671	9.88848
Other bacteria	SHIG	Shigella spp.	2018	Mortality	Number	CHE	Switzerland	Europe	<5 years	433736	0.058776	0.0138808	0.147608
Other bacteria	SHIG	Shigella spp.	2018	Mortality	Number	CHE	Switzerland	Europe	≥5 years	8052332	0.389585	0.0920059	0.978389
Other bacteria	SHIG	Shigella spp.	2018	Mortality	Number	CHE	Switzerland	Europe	All ages	8486068	0.448361	0.105887	1.126
Other bacteria	SHIG	Shigella spp.	2018	Mortality	Number	CHL	Chile	Americas	<5 years	1184873	0.308082	0.0773284	0.655179
Other bacteria	SHIG	Shigella spp.	2018	Mortality	Number	CHL	Chile	Americas	≥5 years	17537435	2.04206	0.512556	4.34272
Other bacteria	SHIG	Shigella spp.	2018	Mortality	Number	CHL	Chile	Americas	All ages	18722308	2.35014	0.589884	4.99789
Other bacteria	SHIG	Shigella spp.	2018	Mortality	Number	CHN	China	Western Pacific	<5 years	90267516	228.195	96.6595	457.185
Other bacteria	SHIG	Shigella spp.	2018	Mortality	Number	CHN	China	Western Pacific	≥5 years	1326145525	148.091	61.9574	289.42
Other bacteria	SHIG	Shigella spp.	2018	Mortality	Number	CHN	China	Western Pacific	All ages	1416413041	376.286	170.745	711.25
Other bacteria	SHIG	Shigella spp.	2018	Mortality	Number	CIV	Cote d'Ivoire	Africa	<5 years	4467838	923.478	539.405	1444.42
Other bacteria	SHIG	Shigella spp.	2018	Mortality	Number	CIV	Cote d'Ivoire	Africa	≥5 years	22632399	494.862	267.805	792.133
Other bacteria	SHIG	Shigella spp.	2018	Mortality	Number	CIV	Cote d'Ivoire	Africa	All ages	27100237	1418.34	862.398	2173.27
Other bacteria	SHIG	Shigella spp.	2018	Mortality	Number	CMR	Cameroon	Africa	<5 years	3993507	1092.12	586.733	1959.58
Other bacteria	SHIG	Shigella spp.	2018	Mortality	Number	CMR	Cameroon	Africa	≥5 years	20464378	554.823	266.344	971.61
Other bacteria	SHIG	Shigella spp.	2018	Mortality	Number	CMR	Cameroon	Africa	All ages	24457885	1646.94	902.875	2857.71
Other bacteria	SHIG	Shigella spp.	2018	Mortality	Number	COD	Democratic Republic of Congo	Africa	<5 years	16330375	3431.65	1543.08	6173.22
Other bacteria	SHIG	Shigella spp.	2018	Mortality	Number	COD	Democratic Republic of Congo	Africa	≥5 years	72282784	1870	924.902	3147.93
Other bacteria	SHIG	Shigella spp.	2018	Mortality	Number	COD	Democratic Republic of Congo	Africa	All ages	88613159	5301.64	2565.21	8826.38
Other bacteria	SHIG	Shigella spp.	2018	Mortality	Number	COG	Congo	Africa	<5 years	850801	71.098	33.9767	123.906
Other bacteria	SHIG	Shigella spp.	2018	Mortality	Number	COG	Congo	Africa	≥5 years	4565394	88.1177	45.1505	150.542
Other bacteria	SHIG	Shigella spp.	2018	Mortality	Number	COG	Congo	Africa	All ages	5416195	159.216	85.3138	259.646
Other bacteria	SHIG	Shigella spp.	2018	Mortality	Number	COK	Cook Islands	Western Pacific	<5 years	1305	0.00016314	4.73306e-05	0.000432883
Other bacteria	SHIG	Shigella spp.	2018	Mortality	Number	COK	Cook Islands	Western Pacific	≥5 years	15522	0.00108134	0.000313721	0.00286927
Other bacteria	SHIG	Shigella spp.	2018	Mortality	Number	COK	Cook Islands	Western Pacific	All ages	16827	0.00124448	0.000361051	0.00330216
Other bacteria	SHIG	Shigella spp.	2018	Mortality	Number	COL	Colombia	Americas	<5 years	3464198	18.7484	8.77195	37.3863
Other bacteria	SHIG	Shigella spp.	2018	Mortality	Number	COL	Colombia	Americas	≥5 years	45095694	78.6067	36.4066	143.684
Other bacteria	SHIG	Shigella spp.	2018	Mortality	Number	COL	Colombia	Americas	All ages	48559892	97.3551	47.3973	181.744
Other bacteria	SHIG	Shigella spp.	2018	Mortality	Number	COM	Comoros	Africa	<5 years	109109	13.7206	7.21865	22.6854
Other bacteria	SHIG	Shigella spp.	2018	Mortality	Number	COM	Comoros	Africa	≥5 years	655002	14.8537	7.57313	24.0327
Other bacteria	SHIG	Shigella spp.	2018	Mortality	Number	COM	Comoros	Africa	All ages	764111	28.5743	15.4139	45.6494
Other bacteria	SHIG	Shigella spp.	2018	Mortality	Number	CPV	Cape Verde	Africa	<5 years	46941	0.363225	0.166895	0.661725
Other bacteria	SHIG	Shigella spp.	2018	Mortality	Number	CPV	Cape Verde	Africa	≥5 years	466177	4.81946	2.25746	8.98389
Other bacteria	SHIG	Shigella spp.	2018	Mortality	Number	CPV	Cape Verde	Africa	All ages	513118	5.18269	2.47116	9.46122
Other bacteria	SHIG	Shigella spp.	2018	Mortality	Number	CRI	Costa Rica	Americas	<5 years	345651	0.605872	0.227373	1.13579
Other bacteria	SHIG	Shigella spp.	2018	Mortality	Number	CRI	Costa Rica	Americas	≥5 years	4590096	11.2382	5.22157	19.8981
Other bacteria	SHIG	Shigella spp.	2018	Mortality	Number	CRI	Costa Rica	Americas	All ages	4935747	11.8441	5.50333	20.7619
Other bacteria	SHIG	Shigella spp.	2018	Mortality	Number	CUB	Cuba	Americas	<5 years	593120	0.636558	0.225723	1.2632
Other bacteria	SHIG	Shigella spp.	2018	Mortality	Number	CUB	Cuba	Americas	≥5 years	10644165	19.4849	7.58979	36.1346
Other bacteria	SHIG	Shigella spp.	2018	Mortality	Number	CUB	Cuba	Americas	All ages	11237285	20.1215	7.86327	37.1464
Other bacteria	SHIG	Shigella spp.	2018	Mortality	Number	CYP	Cyprus	Europe	<5 years	70374	0.00874524	0.00206531	0.0219625
Other bacteria	SHIG	Shigella spp.	2018	Mortality	Number	CYP	Cyprus	Europe	≥5 years	1192262	0.057966	0.0136895	0.145574
Other bacteria	SHIG	Shigella spp.	2018	Mortality	Number	CYP	Cyprus	Europe	All ages	1262636	0.0667113	0.0157548	0.167536
Other bacteria	SHIG	Shigella spp.	2018	Mortality	Number	CZE	Czechia	Europe	<5 years	555142	0.0730405	0.0172495	0.183431
Other bacteria	SHIG	Shigella spp.	2018	Mortality	Number	CZE	Czechia	Europe	≥5 years	9990424	0.484134	0.114335	1.21584
Other bacteria	SHIG	Shigella spp.	2018	Mortality	Number	CZE	Czechia	Europe	All ages	10545566	0.557174	0.131584	1.39927
Other bacteria	SHIG	Shigella spp.	2018	Mortality	Number	DEU	Germany	Europe	<5 years	3871023	0.576628	0.136179	1.44812
Other bacteria	SHIG	Shigella spp.	2018	Mortality	Number	DEU	Germany	Europe	≥5 years	79382422	3.82206	0.902633	9.59859
Other bacteria	SHIG	Shigella spp.	2018	Mortality	Number	DEU	Germany	Europe	All ages	83253445	4.39869	1.03881	11.0467
Other bacteria	SHIG	Shigella spp.	2018	Mortality	Number	DJI	Djibouti	Eastern Mediterranean	<5 years	114688	18.8489	7.74826	35.7336
Other bacteria	SHIG	Shigella spp.	2018	Mortality	Number	DJI	Djibouti	Eastern Mediterranean	≥5 years	948716	39.5358	18.4999	73.918
Other bacteria	SHIG	Shigella spp.	2018	Mortality	Number	DJI	Djibouti	Eastern Mediterranean	All ages	1063404	58.3848	28.1663	104.402
Other bacteria	SHIG	Shigella spp.	2018	Mortality	Number	DMA	Dominica	Americas	<5 years	4222	0	0	0
Other bacteria	SHIG	Shigella spp.	2018	Mortality	Number	DMA	Dominica	Americas	≥5 years	64093	0.169286	0.0778595	0.294287
Other bacteria	SHIG	Shigella spp.	2018	Mortality	Number	DMA	Dominica	Americas	All ages	68315	0.169286	0.0778595	0.294287
Other bacteria	SHIG	Shigella spp.	2018	Mortality	Number	DNK	Denmark	Europe	<5 years	300782	0.0400427	0.00945664	0.100562
Other bacteria	SHIG	Shigella spp.	2018	Mortality	Number	DNK	Denmark	Europe	≥5 years	5480574	0.265415	0.0626814	0.666553
Other bacteria	SHIG	Shigella spp.	2018	Mortality	Number	DNK	Denmark	Europe	All ages	5781356	0.305458	0.0721381	0.767115
Other bacteria	SHIG	Shigella spp.	2018	Mortality	Number	DOM	Dominican Republic	Americas	<5 years	1031498	47.7851	24.1264	79.8601
Other bacteria	SHIG	Shigella spp.	2018	Mortality	Number	DOM	Dominican Republic	Americas	≥5 years	9693095	38.1472	17.5687	66.7949
Other bacteria	SHIG	Shigella spp.	2018	Mortality	Number	DOM	Dominican Republic	Americas	All ages	10724593	85.9324	42.8275	144.265
Other bacteria	SHIG	Shigella spp.	2018	Mortality	Number	DZA	Algeria	Africa	<5 years	4999713	106.465	59.649	167.393
Other bacteria	SHIG	Shigella spp.	2018	Mortality	Number	DZA	Algeria	Africa	≥5 years	37106685	22.587	11.2546	38.3023
Other bacteria	SHIG	Shigella spp.	2018	Mortality	Number	DZA	Algeria	Africa	All ages	42106398	129.052	72.5694	202.482
Other bacteria	SHIG	Shigella spp.	2018	Mortality	Number	ECU	Ecuador	Americas	<5 years	1484579	8.09157	4.22121	13.6924
Other bacteria	SHIG	Shigella spp.	2018	Mortality	Number	ECU	Ecuador	Americas	≥5 years	15407476	13.196	6.51664	22.6467
Other bacteria	SHIG	Shigella spp.	2018	Mortality	Number	ECU	Ecuador	Americas	All ages	16892055	21.2876	11.1581	35.675
Other bacteria	SHIG	Shigella spp.	2018	Mortality	Number	EGY	Egypt	Eastern Mediterranean	<5 years	13422698	100.429	45.6733	174.387
Other bacteria	SHIG	Shigella spp.	2018	Mortality	Number	EGY	Egypt	Eastern Mediterranean	≥5 years	91294769	110.32	45.2407	199.312
Other bacteria	SHIG	Shigella spp.	2018	Mortality	Number	EGY	Egypt	Eastern Mediterranean	All ages	104717467	210.749	99.3637	364.865
Other bacteria	SHIG	Shigella spp.	2018	Mortality	Number	EMR	Eastern Mediterranean Region	Eastern Mediterranean	<5 years	92113023	10052.1	5152.74	17384.2
Other bacteria	SHIG	Shigella spp.	2018	Mortality	Number	EMR	Eastern Mediterranean Region	Eastern Mediterranean	≥5 years	635329539	6827.22	3666.51	12003.1
Other bacteria	SHIG	Shigella spp.	2018	Mortality	Number	EMR	Eastern Mediterranean Region	Eastern Mediterranean	All ages	727442562	16879.4	8895.1	28689.1
Other bacteria	SHIG	Shigella spp.	2018	Mortality	Number	ERI	Eritrea	Africa	<5 years	448783	55.1277	25.0325	101.243
Other bacteria	SHIG	Shigella spp.	2018	Mortality	Number	ERI	Eritrea	Africa	≥5 years	2718420	239.237	119.888	418.283
Other bacteria	SHIG	Shigella spp.	2018	Mortality	Number	ERI	Eritrea	Africa	All ages	3167203	294.365	153.78	517.532
Other bacteria	SHIG	Shigella spp.	2018	Mortality	Number	ESP	Spain	Europe	<5 years	2095167	0.325201	0.0768008	0.816699
Other bacteria	SHIG	Shigella spp.	2018	Mortality	Number	ESP	Spain	Europe	≥5 years	44857309	2.15553	0.509058	5.41332
Other bacteria	SHIG	Shigella spp.	2018	Mortality	Number	ESP	Spain	Europe	All ages	46952476	2.48073	0.585859	6.23002
Other bacteria	SHIG	Shigella spp.	2018	Mortality	Number	EST	Estonia	Europe	<5 years	70036	0.00913662	0.00215774	0.0229454
Other bacteria	SHIG	Shigella spp.	2018	Mortality	Number	EST	Estonia	Europe	≥5 years	1249107	0.0605602	0.0143021	0.152089
Other bacteria	SHIG	Shigella spp.	2018	Mortality	Number	EST	Estonia	Europe	All ages	1319143	0.0696968	0.0164599	0.175034
Other bacteria	SHIG	Shigella spp.	2018	Mortality	Number	ETH	Ethiopia	Africa	<5 years	16509608	2359.42	1195.62	4018.1
Other bacteria	SHIG	Shigella spp.	2018	Mortality	Number	ETH	Ethiopia	Africa	≥5 years	94642311	4202.11	2047.84	7407.62
Other bacteria	SHIG	Shigella spp.	2018	Mortality	Number	ETH	Ethiopia	Africa	All ages	111151919	6561.53	3244.24	11215.4
Other bacteria	SHIG	Shigella spp.	2018	Mortality	Number	EUR	European Region	Europe	<5 years	57152141	161.462	59.1832	335.666
Other bacteria	SHIG	Shigella spp.	2018	Mortality	Number	EUR	European Region	Europe	≥5 years	871979625	110.624	49.31	209.161
Other bacteria	SHIG	Shigella spp.	2018	Mortality	Number	EUR	European Region	Europe	All ages	929131766	272.087	115.361	513.312
Other bacteria	SHIG	Shigella spp.	2018	Mortality	Number	FIN	Finland	Europe	<5 years	278513	0.0381861	0.00901818	0.0958992
Other bacteria	SHIG	Shigella spp.	2018	Mortality	Number	FIN	Finland	Europe	≥5 years	5234787	0.253109	0.0597752	0.635648
Other bacteria	SHIG	Shigella spp.	2018	Mortality	Number	FIN	Finland	Europe	All ages	5513300	0.291295	0.0687933	0.731547
Other bacteria	SHIG	Shigella spp.	2018	Mortality	Number	FJI	Fiji	Western Pacific	<5 years	91516	1.36646	0.475794	3.41393
Other bacteria	SHIG	Shigella spp.	2018	Mortality	Number	FJI	Fiji	Western Pacific	≥5 years	826646	7.33746	2.72383	17.583
Other bacteria	SHIG	Shigella spp.	2018	Mortality	Number	FJI	Fiji	Western Pacific	All ages	918162	8.70393	3.26912	20.4138
Other bacteria	SHIG	Shigella spp.	2018	Mortality	Number	FRA	France	Europe	<5 years	3670032	0.452951	0.106971	1.13753
Other bacteria	SHIG	Shigella spp.	2018	Mortality	Number	FRA	France	Europe	≥5 years	61726927	3.00229	0.709033	7.53985
Other bacteria	SHIG	Shigella spp.	2018	Mortality	Number	FRA	France	Europe	All ages	65396959	3.45524	0.816004	8.67738
Other bacteria	SHIG	Shigella spp.	2018	Mortality	Number	FSM	Micronesia	Western Pacific	<5 years	12223	0.270627	0.0780352	0.690132
Other bacteria	SHIG	Shigella spp.	2018	Mortality	Number	FSM	Micronesia	Western Pacific	≥5 years	97475	0.577081	0.220593	1.28151
Other bacteria	SHIG	Shigella spp.	2018	Mortality	Number	FSM	Micronesia	Western Pacific	All ages	109698	0.847708	0.344616	1.84143
Other bacteria	SHIG	Shigella spp.	2018	Mortality	Number	GAB	Gabon	Africa	<5 years	306347	31.4669	12.8219	58.8294
Other bacteria	SHIG	Shigella spp.	2018	Mortality	Number	GAB	Gabon	Africa	≥5 years	1878290	24.937	10.4967	47.1184
Other bacteria	SHIG	Shigella spp.	2018	Mortality	Number	GAB	Gabon	Africa	All ages	2184637	56.4038	23.6478	102.5
Other bacteria	SHIG	Shigella spp.	2018	Mortality	Number	GBR	United Kingdom	Europe	<5 years	3974702	0.461041	0.108881	1.15784
Other bacteria	SHIG	Shigella spp.	2018	Mortality	Number	GBR	United Kingdom	Europe	≥5 years	62590220	3.05591	0.721696	7.67451
Other bacteria	SHIG	Shigella spp.	2018	Mortality	Number	GBR	United Kingdom	Europe	All ages	66564922	3.51695	0.830578	8.83235
Other bacteria	SHIG	Shigella spp.	2018	Mortality	Number	GEO	Georgia	Europe	<5 years	290864	0.594262	0.177118	1.2895
Other bacteria	SHIG	Shigella spp.	2018	Mortality	Number	GEO	Georgia	Europe	≥5 years	3502321	0.981829	0.309958	2.09152
Other bacteria	SHIG	Shigella spp.	2018	Mortality	Number	GEO	Georgia	Europe	All ages	3793185	1.57609	0.491763	3.23506
Other bacteria	SHIG	Shigella spp.	2018	Mortality	Number	GHA	Ghana	Africa	<5 years	4218631	396.32	200.037	716.477
Other bacteria	SHIG	Shigella spp.	2018	Mortality	Number	GHA	Ghana	Africa	≥5 years	26107869	651.006	292.759	1172.17
Other bacteria	SHIG	Shigella spp.	2018	Mortality	Number	GHA	Ghana	Africa	All ages	30326500	1047.33	506.918	1872.55
Other bacteria	SHIG	Shigella spp.	2018	Mortality	Number	GIN	Guinea	Africa	<5 years	2023789	619.335	347.62	988.055
Other bacteria	SHIG	Shigella spp.	2018	Mortality	Number	GIN	Guinea	Africa	≥5 years	10519286	428.684	211.517	694.404
Other bacteria	SHIG	Shigella spp.	2018	Mortality	Number	GIN	Guinea	Africa	All ages	12543075	1048.02	574.319	1649.92
Other bacteria	SHIG	Shigella spp.	2018	Mortality	Number	GLOBAL	Global	All WHO Member States	<5 years	694473901	64609.8	41493.3	95412.6
Other bacteria	SHIG	Shigella spp.	2018	Mortality	Number	GLOBAL	Global	All WHO Member States	≥5 years	6947838656	110526	63725.8	175687
Other bacteria	SHIG	Shigella spp.	2018	Mortality	Number	GLOBAL	Global	All WHO Member States	All ages	7642312557	175136	105669	262108
Other bacteria	SHIG	Shigella spp.	2018	Mortality	Number	GMB	Gambia	Africa	<5 years	378111	52.3057	25.821	95.9326
Other bacteria	SHIG	Shigella spp.	2018	Mortality	Number	GMB	Gambia	Africa	≥5 years	1993067	51.8513	25.398	95.5883
Other bacteria	SHIG	Shigella spp.	2018	Mortality	Number	GMB	Gambia	Africa	All ages	2371178	104.157	53.8726	187.558
Other bacteria	SHIG	Shigella spp.	2018	Mortality	Number	GNB	Guinea-Bissau	Africa	<5 years	289714	80.1337	38.6035	148.362
Other bacteria	SHIG	Shigella spp.	2018	Mortality	Number	GNB	Guinea-Bissau	Africa	≥5 years	1609824	62.5771	31.6435	111.11
Other bacteria	SHIG	Shigella spp.	2018	Mortality	Number	GNB	Guinea-Bissau	Africa	All ages	1899538	142.711	73.4527	247.668
Other bacteria	SHIG	Shigella spp.	2018	Mortality	Number	GNQ	Equatorial Guinea	Africa	<5 years	234118	50.7041	21.5405	95.9259
Other bacteria	SHIG	Shigella spp.	2018	Mortality	Number	GNQ	Equatorial Guinea	Africa	≥5 years	1355346	15.5631	6.82946	27.2082
Other bacteria	SHIG	Shigella spp.	2018	Mortality	Number	GNQ	Equatorial Guinea	Africa	All ages	1589464	66.2672	29.8139	119.574
Other bacteria	SHIG	Shigella spp.	2018	Mortality	Number	GRC	Greece	Europe	<5 years	470291	0.0743859	0.0175673	0.18681
Other bacteria	SHIG	Shigella spp.	2018	Mortality	Number	GRC	Greece	Europe	≥5 years	10269525	0.493051	0.116441	1.23823
Other bacteria	SHIG	Shigella spp.	2018	Mortality	Number	GRC	Greece	Europe	All ages	10739816	0.567437	0.134008	1.42504
Other bacteria	SHIG	Shigella spp.	2018	Mortality	Number	GRD	Grenada	Americas	<5 years	7705	0	0	0
Other bacteria	SHIG	Shigella spp.	2018	Mortality	Number	GRD	Grenada	Americas	≥5 years	107840	0.478198	0.221977	0.839779
Other bacteria	SHIG	Shigella spp.	2018	Mortality	Number	GRD	Grenada	Americas	All ages	115545	0.478198	0.221977	0.839779
Other bacteria	SHIG	Shigella spp.	2018	Mortality	Number	GTM	Guatemala	Americas	<5 years	2024012	118.152	52.6738	221.728
Other bacteria	SHIG	Shigella spp.	2018	Mortality	Number	GTM	Guatemala	Americas	≥5 years	14688374	208.761	93.9355	371.91
Other bacteria	SHIG	Shigella spp.	2018	Mortality	Number	GTM	Guatemala	Americas	All ages	16712386	326.913	152.656	591.706
Other bacteria	SHIG	Shigella spp.	2018	Mortality	Number	GUY	Guyana	Americas	<5 years	81691	0.0126867	0.00318437	0.0269801
Other bacteria	SHIG	Shigella spp.	2018	Mortality	Number	GUY	Guyana	Americas	≥5 years	689289	0.0840915	0.0211069	0.178832
Other bacteria	SHIG	Shigella spp.	2018	Mortality	Number	GUY	Guyana	Americas	All ages	770980	0.0967783	0.0242913	0.205812
Other bacteria	SHIG	Shigella spp.	2018	Mortality	Number	HND	Honduras	Americas	<5 years	1091930	22.5906	9.35423	44.6416
Other bacteria	SHIG	Shigella spp.	2018	Mortality	Number	HND	Honduras	Americas	≥5 years	8584186	84.9871	33.253	170.442
Other bacteria	SHIG	Shigella spp.	2018	Mortality	Number	HND	Honduras	Americas	All ages	9676116	107.578	42.9332	217.705
Other bacteria	SHIG	Shigella spp.	2018	Mortality	Number	HRV	Croatia	Europe	<5 years	181190	0.028031	0.00661991	0.070396
Other bacteria	SHIG	Shigella spp.	2018	Mortality	Number	HRV	Croatia	Europe	≥5 years	3865915	0.185798	0.0438787	0.466605
Other bacteria	SHIG	Shigella spp.	2018	Mortality	Number	HRV	Croatia	Europe	All ages	4047105	0.213828	0.0504986	0.537001
Other bacteria	SHIG	Shigella spp.	2018	Mortality	Number	HTI	Haiti	Americas	<5 years	1250834	212.429	89.1512	393.625
Other bacteria	SHIG	Shigella spp.	2018	Mortality	Number	HTI	Haiti	Americas	≥5 years	9639699	109.689	41.7808	224.135
Other bacteria	SHIG	Shigella spp.	2018	Mortality	Number	HTI	Haiti	Americas	All ages	10890533	322.118	137.516	592.96
Other bacteria	SHIG	Shigella spp.	2018	Mortality	Number	HUN	Hungary	Europe	<5 years	465358	0.0677153	0.0159919	0.170058
Other bacteria	SHIG	Shigella spp.	2018	Mortality	Number	HUN	Hungary	Europe	≥5 years	9311356	0.448837	0.105999	1.12719
Other bacteria	SHIG	Shigella spp.	2018	Mortality	Number	HUN	Hungary	Europe	All ages	9776714	0.516552	0.121991	1.29725
Other bacteria	SHIG	Shigella spp.	2018	Mortality	Number	IDN	Indonesia	South-East Asia	<5 years	23722568	748.594	317.102	1602.03
Other bacteria	SHIG	Shigella spp.	2018	Mortality	Number	IDN	Indonesia	South-East Asia	≥5 years	244950556	5376.36	2195.68	11101.5
Other bacteria	SHIG	Shigella spp.	2018	Mortality	Number	IDN	Indonesia	South-East Asia	All ages	268673124	6124.95	2564.22	12527.3
Other bacteria	SHIG	Shigella spp.	2018	Mortality	Number	IND	India	South-East Asia	<5 years	121051147	6833.79	3516.38	11454.2
Other bacteria	SHIG	Shigella spp.	2018	Mortality	Number	IND	India	South-East Asia	≥5 years	1246177433	60762.6	29816.9	104455
Other bacteria	SHIG	Shigella spp.	2018	Mortality	Number	IND	India	South-East Asia	All ages	1367228580	67596.4	33358.2	113956
Other bacteria	SHIG	Shigella spp.	2018	Mortality	Number	IRL	Ireland	Europe	<5 years	320832	0.0335275	0.00791798	0.0841997
Other bacteria	SHIG	Shigella spp.	2018	Mortality	Number	IRL	Ireland	Europe	≥5 years	4519855	0.22223	0.0524827	0.5581
Other bacteria	SHIG	Shigella spp.	2018	Mortality	Number	IRL	Ireland	Europe	All ages	4840687	0.255757	0.0604007	0.6423
Other bacteria	SHIG	Shigella spp.	2018	Mortality	Number	IRN	Iran	Eastern Mediterranean	<5 years	7626005	16.0277	6.81614	31.4437
Other bacteria	SHIG	Shigella spp.	2018	Mortality	Number	IRN	Iran	Eastern Mediterranean	≥5 years	77988463	61.7559	28.7965	110.677
Other bacteria	SHIG	Shigella spp.	2018	Mortality	Number	IRN	Iran	Eastern Mediterranean	All ages	85614468	77.7836	37.05	139.586
Other bacteria	SHIG	Shigella spp.	2018	Mortality	Number	IRQ	Iraq	Eastern Mediterranean	<5 years	5710823	129.404	64.9581	224.752
Other bacteria	SHIG	Shigella spp.	2018	Mortality	Number	IRQ	Iraq	Eastern Mediterranean	≥5 years	34077780	28.2744	13.6415	47.9689
Other bacteria	SHIG	Shigella spp.	2018	Mortality	Number	IRQ	Iraq	Eastern Mediterranean	All ages	39788603	157.678	81.3519	275.155
Other bacteria	SHIG	Shigella spp.	2018	Mortality	Number	ISL	Iceland	Europe	<5 years	21292	0.00241437	0.000570187	0.00606336
Other bacteria	SHIG	Shigella spp.	2018	Mortality	Number	ISL	Iceland	Europe	≥5 years	327294	0.0160031	0.00377937	0.0401897
Other bacteria	SHIG	Shigella spp.	2018	Mortality	Number	ISL	Iceland	Europe	All ages	348586	0.0184175	0.00434955	0.0462531
Other bacteria	SHIG	Shigella spp.	2018	Mortality	Number	ISR	Israel	Europe	<5 years	860498	0.0584263	0.0137982	0.14673
Other bacteria	SHIG	Shigella spp.	2018	Mortality	Number	ISR	Israel	Europe	≥5 years	7575081	0.387267	0.0914585	0.972568
Other bacteria	SHIG	Shigella spp.	2018	Mortality	Number	ISR	Israel	Europe	All ages	8435579	0.445693	0.105257	1.1193
Other bacteria	SHIG	Shigella spp.	2018	Mortality	Number	ITA	Italy	Europe	<5 years	2428982	0.417898	0.0986925	1.04949
Other bacteria	SHIG	Shigella spp.	2018	Mortality	Number	ITA	Italy	Europe	≥5 years	57907045	2.76995	0.654163	6.95636
Other bacteria	SHIG	Shigella spp.	2018	Mortality	Number	ITA	Italy	Europe	All ages	60336027	3.18785	0.752855	8.00585
Other bacteria	SHIG	Shigella spp.	2018	Mortality	Number	JAM	Jamaica	Americas	<5 years	180941	0.60772	0.154972	1.56215
Other bacteria	SHIG	Shigella spp.	2018	Mortality	Number	JAM	Jamaica	Americas	≥5 years	2637365	8.96644	4.10411	15.8542
Other bacteria	SHIG	Shigella spp.	2018	Mortality	Number	JAM	Jamaica	Americas	All ages	2818306	9.57416	4.43863	17.369
Other bacteria	SHIG	Shigella spp.	2018	Mortality	Number	JOR	Jordan	Eastern Mediterranean	<5 years	1194560	4.3543	1.95466	7.88017
Other bacteria	SHIG	Shigella spp.	2018	Mortality	Number	JOR	Jordan	Eastern Mediterranean	≥5 years	9149055	3.0088	1.36042	5.51707
Other bacteria	SHIG	Shigella spp.	2018	Mortality	Number	JOR	Jordan	Eastern Mediterranean	All ages	10343615	7.36311	3.50129	13.2351
Other bacteria	SHIG	Shigella spp.	2018	Mortality	Number	JPN	Japan	Western Pacific	<5 years	4939548	1.23131	0.35723	3.26721
Other bacteria	SHIG	Shigella spp.	2018	Mortality	Number	JPN	Japan	Western Pacific	≥5 years	122063322	8.16149	2.36783	21.656
Other bacteria	SHIG	Shigella spp.	2018	Mortality	Number	JPN	Japan	Western Pacific	All ages	127002870	9.3928	2.72506	24.9232
Other bacteria	SHIG	Shigella spp.	2018	Mortality	Number	KAZ	Kazakhstan	Europe	<5 years	2003578	3.68869	1.23264	8.17247
Other bacteria	SHIG	Shigella spp.	2018	Mortality	Number	KAZ	Kazakhstan	Europe	≥5 years	16793011	1.32824	0.515435	2.78531
Other bacteria	SHIG	Shigella spp.	2018	Mortality	Number	KAZ	Kazakhstan	Europe	All ages	18796589	5.01692	1.77435	10.906
Other bacteria	SHIG	Shigella spp.	2018	Mortality	Number	KEN	Kenya	Africa	<5 years	6940442	690.054	344.605	1151.99
Other bacteria	SHIG	Shigella spp.	2018	Mortality	Number	KEN	Kenya	Africa	≥5 years	42775864	1289.01	608.955	2283.73
Other bacteria	SHIG	Shigella spp.	2018	Mortality	Number	KEN	Kenya	Africa	All ages	49716306	1979.06	982.18	3378.6
Other bacteria	SHIG	Shigella spp.	2018	Mortality	Number	KGZ	Kyrgyzstan	Europe	<5 years	746955	5.28826	1.67346	11.3166
Other bacteria	SHIG	Shigella spp.	2018	Mortality	Number	KGZ	Kyrgyzstan	Europe	≥5 years	5530900	0.570278	0.199535	1.15127
Other bacteria	SHIG	Shigella spp.	2018	Mortality	Number	KGZ	Kyrgyzstan	Europe	All ages	6277855	5.85854	1.86794	12.3304
Other bacteria	SHIG	Shigella spp.	2018	Mortality	Number	KHM	Cambodia	Western Pacific	<5 years	1798499	49.2429	15.292	122.843
Other bacteria	SHIG	Shigella spp.	2018	Mortality	Number	KHM	Cambodia	Western Pacific	≥5 years	14379041	60.9907	21.7917	129.413
Other bacteria	SHIG	Shigella spp.	2018	Mortality	Number	KHM	Cambodia	Western Pacific	All ages	16177540	110.234	38.6676	241.551
Other bacteria	SHIG	Shigella spp.	2018	Mortality	Number	KIR	Kiribati	Western Pacific	<5 years	15779	1.67649	0.487703	3.99381
Other bacteria	SHIG	Shigella spp.	2018	Mortality	Number	KIR	Kiribati	Western Pacific	≥5 years	105394	3.23096	1.07661	7.57911
Other bacteria	SHIG	Shigella spp.	2018	Mortality	Number	KIR	Kiribati	Western Pacific	All ages	121173	4.90745	1.66899	11.0849
Other bacteria	SHIG	Shigella spp.	2018	Mortality	Number	KNA	Saint Kitts and Nevis	Americas	<5 years	3111	0.000773961	0.000194264	0.00164593
Other bacteria	SHIG	Shigella spp.	2018	Mortality	Number	KNA	Saint Kitts and Nevis	Americas	≥5 years	43923	0.00513004	0.00128764	0.0109097
Other bacteria	SHIG	Shigella spp.	2018	Mortality	Number	KNA	Saint Kitts and Nevis	Americas	All ages	47034	0.005904	0.0014819	0.0125557
Other bacteria	SHIG	Shigella spp.	2018	Mortality	Number	KOR	South Korea	Western Pacific	<5 years	2046356	0.499997	0.14506	1.32671
Other bacteria	SHIG	Shigella spp.	2018	Mortality	Number	KOR	South Korea	Western Pacific	≥5 years	49525539	3.31413	0.961501	8.79384
Other bacteria	SHIG	Shigella spp.	2018	Mortality	Number	KOR	South Korea	Western Pacific	All ages	51571895	3.81412	1.10656	10.1206
Other bacteria	SHIG	Shigella spp.	2018	Mortality	Number	KWT	Kuwait	Eastern Mediterranean	<5 years	305557	0.0438306	0.00802013	0.110486
Other bacteria	SHIG	Shigella spp.	2018	Mortality	Number	KWT	Kuwait	Eastern Mediterranean	≥5 years	3921237	0.290522	0.0531597	0.732333
Other bacteria	SHIG	Shigella spp.	2018	Mortality	Number	KWT	Kuwait	Eastern Mediterranean	All ages	4226794	0.334353	0.0611799	0.842819
Other bacteria	SHIG	Shigella spp.	2018	Mortality	Number	LAO	Laos	Western Pacific	<5 years	798049	44.5124	17.5654	97.3848
Other bacteria	SHIG	Shigella spp.	2018	Mortality	Number	LAO	Laos	Western Pacific	≥5 years	6275152	27.185	10.6916	56.669
Other bacteria	SHIG	Shigella spp.	2018	Mortality	Number	LAO	Laos	Western Pacific	All ages	7073201	71.6974	29.823	153.587
Other bacteria	SHIG	Shigella spp.	2018	Mortality	Number	LBN	Lebanon	Eastern Mediterranean	<5 years	565243	0.637373	0.29197	1.25343
Other bacteria	SHIG	Shigella spp.	2018	Mortality	Number	LBN	Lebanon	Eastern Mediterranean	≥5 years	5510143	10.4815	4.61897	20.077
Other bacteria	SHIG	Shigella spp.	2018	Mortality	Number	LBN	Lebanon	Eastern Mediterranean	All ages	6075386	11.1188	4.92765	21.5509
Other bacteria	SHIG	Shigella spp.	2018	Mortality	Number	LBR	Liberia	Africa	<5 years	741684	103.956	58.9728	167.987
Other bacteria	SHIG	Shigella spp.	2018	Mortality	Number	LBR	Liberia	Africa	≥5 years	4154526	130.185	69.465	214.751
Other bacteria	SHIG	Shigella spp.	2018	Mortality	Number	LBR	Liberia	Africa	All ages	4896210	234.141	134.289	375.159
Other bacteria	SHIG	Shigella spp.	2018	Mortality	Number	LBY	Libya	Eastern Mediterranean	<5 years	701327	4.84654	1.92232	8.84996
Other bacteria	SHIG	Shigella spp.	2018	Mortality	Number	LBY	Libya	Eastern Mediterranean	≥5 years	6093996	6.16174	2.60537	11.5655
Other bacteria	SHIG	Shigella spp.	2018	Mortality	Number	LBY	Libya	Eastern Mediterranean	All ages	6795323	11.0083	4.98658	19.5995
Other bacteria	SHIG	Shigella spp.	2018	Mortality	Number	LCA	Saint Lucia	Americas	<5 years	10582	0	0	0
Other bacteria	SHIG	Shigella spp.	2018	Mortality	Number	LCA	Saint Lucia	Americas	≥5 years	166102	0.294569	0.136012	0.512876
Other bacteria	SHIG	Shigella spp.	2018	Mortality	Number	LCA	Saint Lucia	Americas	All ages	176684	0.294569	0.136012	0.512876
Other bacteria	SHIG	Shigella spp.	2018	Mortality	Number	LKA	Sri Lanka	South-East Asia	<5 years	1731284	2.23674	1.11983	3.90778
Other bacteria	SHIG	Shigella spp.	2018	Mortality	Number	LKA	Sri Lanka	South-East Asia	≥5 years	20441852	86.8124	43.1617	153.798
Other bacteria	SHIG	Shigella spp.	2018	Mortality	Number	LKA	Sri Lanka	South-East Asia	All ages	22173136	89.0492	44.6181	157.295
Other bacteria	SHIG	Shigella spp.	2018	Mortality	Number	LSO	Lesotho	Africa	<5 years	284484	53.668	28.3812	88.3177
Other bacteria	SHIG	Shigella spp.	2018	Mortality	Number	LSO	Lesotho	Africa	≥5 years	1886005	175.194	90.9379	295.569
Other bacteria	SHIG	Shigella spp.	2018	Mortality	Number	LSO	Lesotho	Africa	All ages	2170489	228.862	124.385	363.83
Other bacteria	SHIG	Shigella spp.	2018	Mortality	Number	LTU	Lithuania	Europe	<5 years	148810	0.0194615	0.00459611	0.0488749
Other bacteria	SHIG	Shigella spp.	2018	Mortality	Number	LTU	Lithuania	Europe	≥5 years	2661038	0.128997	0.0304644	0.323957
Other bacteria	SHIG	Shigella spp.	2018	Mortality	Number	LTU	Lithuania	Europe	All ages	2809848	0.148458	0.0350605	0.372832
Other bacteria	SHIG	Shigella spp.	2018	Mortality	Number	LUX	Luxembourg	Europe	<5 years	32253	0.00417063	0.000984953	0.010474
Other bacteria	SHIG	Shigella spp.	2018	Mortality	Number	LUX	Luxembourg	Europe	≥5 years	569902	0.0276442	0.00652856	0.0694246
Other bacteria	SHIG	Shigella spp.	2018	Mortality	Number	LUX	Luxembourg	Europe	All ages	602155	0.0318148	0.00751351	0.0798986
Other bacteria	SHIG	Shigella spp.	2018	Mortality	Number	LVA	Latvia	Europe	<5 years	107726	0.0134004	0.0031647	0.0336533
Other bacteria	SHIG	Shigella spp.	2018	Mortality	Number	LVA	Latvia	Europe	≥5 years	1827024	0.0888219	0.0209765	0.223064
Other bacteria	SHIG	Shigella spp.	2018	Mortality	Number	LVA	Latvia	Europe	All ages	1934750	0.102222	0.0241412	0.256718
Other bacteria	SHIG	Shigella spp.	2018	Mortality	Number	MAR	Morocco	Eastern Mediterranean	<5 years	3299298	32.0311	13.8998	62.6647
Other bacteria	SHIG	Shigella spp.	2018	Mortality	Number	MAR	Morocco	Eastern Mediterranean	≥5 years	32352359	46.6076	19.9527	85.2457
Other bacteria	SHIG	Shigella spp.	2018	Mortality	Number	MAR	Morocco	Eastern Mediterranean	All ages	35651657	78.6386	35.6628	145.245
Other bacteria	SHIG	Shigella spp.	2018	Mortality	Number	MCO	Monaco	Europe	<5 years	1730	0.00026226	6.19363e-05	0.00065863
Other bacteria	SHIG	Shigella spp.	2018	Mortality	Number	MCO	Monaco	Europe	≥5 years	36135	0.00173833	0.000410532	0.00436559
Other bacteria	SHIG	Shigella spp.	2018	Mortality	Number	MCO	Monaco	Europe	All ages	37865	0.00200059	0.000472468	0.00502422
Other bacteria	SHIG	Shigella spp.	2018	Mortality	Number	MDA	Moldova	Europe	<5 years	228758	0.156548	0.0337146	0.424979
Other bacteria	SHIG	Shigella spp.	2018	Mortality	Number	MDA	Moldova	Europe	≥5 years	2943614	0	0	0
Other bacteria	SHIG	Shigella spp.	2018	Mortality	Number	MDA	Moldova	Europe	All ages	3172372	0.156548	0.0337146	0.424979
Other bacteria	SHIG	Shigella spp.	2018	Mortality	Number	MDG	Madagascar	Africa	<5 years	4090427	1096	566.955	1916.01
Other bacteria	SHIG	Shigella spp.	2018	Mortality	Number	MDG	Madagascar	Africa	≥5 years	23046310	1189	558.731	2100.78
Other bacteria	SHIG	Shigella spp.	2018	Mortality	Number	MDG	Madagascar	Africa	All ages	27136737	2285	1154.44	4021.85
Other bacteria	SHIG	Shigella spp.	2018	Mortality	Number	MDV	Maldives	South-East Asia	<5 years	35829	0.0324794	0.00949003	0.0795641
Other bacteria	SHIG	Shigella spp.	2018	Mortality	Number	MDV	Maldives	South-East Asia	≥5 years	429905	0.970151	0.445146	1.90581
Other bacteria	SHIG	Shigella spp.	2018	Mortality	Number	MDV	Maldives	South-East Asia	All ages	465734	1.00263	0.465033	1.97624
Other bacteria	SHIG	Shigella spp.	2018	Mortality	Number	MEX	Mexico	Americas	<5 years	10884770	97.5104	48.4652	171.104
Other bacteria	SHIG	Shigella spp.	2018	Mortality	Number	MEX	Mexico	Americas	≥5 years	113093617	342	160.285	603.771
Other bacteria	SHIG	Shigella spp.	2018	Mortality	Number	MEX	Mexico	Americas	All ages	123978387	439.51	213.116	777.373
Other bacteria	SHIG	Shigella spp.	2018	Mortality	Number	MHL	Marshall Islands	Western Pacific	<5 years	5005	0.0799755	0.0242668	0.189909
Other bacteria	SHIG	Shigella spp.	2018	Mortality	Number	MHL	Marshall Islands	Western Pacific	≥5 years	40913	0.144299	0.0607296	0.316909
Other bacteria	SHIG	Shigella spp.	2018	Mortality	Number	MHL	Marshall Islands	Western Pacific	All ages	45918	0.224274	0.0936047	0.49319
Other bacteria	SHIG	Shigella spp.	2018	Mortality	Number	MKD	North Macedonia	Europe	<5 years	113099	0.174653	0.0398667	0.485011
Other bacteria	SHIG	Shigella spp.	2018	Mortality	Number	MKD	North Macedonia	Europe	≥5 years	1817267	0	0	0
Other bacteria	SHIG	Shigella spp.	2018	Mortality	Number	MKD	North Macedonia	Europe	All ages	1930366	0.174653	0.0398667	0.485011
Other bacteria	SHIG	Shigella spp.	2018	Mortality	Number	MLI	Mali	Africa	<5 years	3760913	1386.33	726.125	2332.11
Other bacteria	SHIG	Shigella spp.	2018	Mortality	Number	MLI	Mali	Africa	≥5 years	16366118	769.624	382.205	1388.14
Other bacteria	SHIG	Shigella spp.	2018	Mortality	Number	MLI	Mali	Africa	All ages	20127031	2155.95	1158.18	3645.34
Other bacteria	SHIG	Shigella spp.	2018	Mortality	Number	MLT	Malta	Europe	<5 years	22967	0.00329416	0.000777962	0.00827284
Other bacteria	SHIG	Shigella spp.	2018	Mortality	Number	MLT	Malta	Europe	≥5 years	452643	0.0218347	0.00515656	0.0548348
Other bacteria	SHIG	Shigella spp.	2018	Mortality	Number	MLT	Malta	Europe	All ages	475610	0.0251288	0.00593452	0.0631076
Other bacteria	SHIG	Shigella spp.	2018	Mortality	Number	MMR	Myanmar	South-East Asia	<5 years	4510423	426.088	204.109	748.213
Other bacteria	SHIG	Shigella spp.	2018	Mortality	Number	MMR	Myanmar	South-East Asia	≥5 years	47577944	313.346	156.55	524.017
Other bacteria	SHIG	Shigella spp.	2018	Mortality	Number	MMR	Myanmar	South-East Asia	All ages	52088367	739.434	375.732	1225.37
Other bacteria	SHIG	Shigella spp.	2018	Mortality	Number	MNE	Montenegro	Europe	<5 years	37811	0	0	0
Other bacteria	SHIG	Shigella spp.	2018	Mortality	Number	MNE	Montenegro	Europe	≥5 years	580241	0.0217292	0.00818451	0.0470082
Other bacteria	SHIG	Shigella spp.	2018	Mortality	Number	MNE	Montenegro	Europe	All ages	618052	0.0217292	0.00818451	0.0470082
Other bacteria	SHIG	Shigella spp.	2018	Mortality	Number	MNG	Mongolia	Western Pacific	<5 years	392999	2.15112	0.882494	4.74912
Other bacteria	SHIG	Shigella spp.	2018	Mortality	Number	MNG	Mongolia	Western Pacific	≥5 years	2742844	0.0658454	0.0273272	0.132758
Other bacteria	SHIG	Shigella spp.	2018	Mortality	Number	MNG	Mongolia	Western Pacific	All ages	3135843	2.21696	0.912303	4.86456
Other bacteria	SHIG	Shigella spp.	2018	Mortality	Number	MOZ	Mozambique	Africa	<5 years	5005572	887.324	413.631	1581.58
Other bacteria	SHIG	Shigella spp.	2018	Mortality	Number	MOZ	Mozambique	Africa	≥5 years	23586599	1266.49	612.477	2387.98
Other bacteria	SHIG	Shigella spp.	2018	Mortality	Number	MOZ	Mozambique	Africa	All ages	28592171	2153.81	1080.32	3960.71
Other bacteria	SHIG	Shigella spp.	2018	Mortality	Number	MRT	Mauritania	Africa	<5 years	717447	78.3215	44.7923	126.745
Other bacteria	SHIG	Shigella spp.	2018	Mortality	Number	MRT	Mauritania	Africa	≥5 years	3555933	64.0754	33.838	104.022
Other bacteria	SHIG	Shigella spp.	2018	Mortality	Number	MRT	Mauritania	Africa	All ages	4273380	142.397	82.2611	220.801
Other bacteria	SHIG	Shigella spp.	2018	Mortality	Number	MUS	Mauritius	Africa	<5 years	64807	0.265692	0.0676801	0.656569
Other bacteria	SHIG	Shigella spp.	2018	Mortality	Number	MUS	Mauritius	Africa	≥5 years	1225119	2.79097	1.32166	4.96656
Other bacteria	SHIG	Shigella spp.	2018	Mortality	Number	MUS	Mauritius	Africa	All ages	1289926	3.05666	1.4586	5.36376
Other bacteria	SHIG	Shigella spp.	2018	Mortality	Number	MWI	Malawi	Africa	<5 years	2884434	336.624	159.302	589.571
Other bacteria	SHIG	Shigella spp.	2018	Mortality	Number	MWI	Malawi	Africa	≥5 years	15398106	859.383	413.373	1493.11
Other bacteria	SHIG	Shigella spp.	2018	Mortality	Number	MWI	Malawi	Africa	All ages	18282540	1196.01	599.54	2017.12
Other bacteria	SHIG	Shigella spp.	2018	Mortality	Number	MYS	Malaysia	Western Pacific	<5 years	2703541	1.77657	0.688989	4.17218
Other bacteria	SHIG	Shigella spp.	2018	Mortality	Number	MYS	Malaysia	Western Pacific	≥5 years	29934154	47.0807	17.919	105.271
Other bacteria	SHIG	Shigella spp.	2018	Mortality	Number	MYS	Malaysia	Western Pacific	All ages	32637695	48.8573	18.7238	109.392
Other bacteria	SHIG	Shigella spp.	2018	Mortality	Number	NAM	Namibia	Africa	<5 years	358737	32.6336	15.2609	60.7489
Other bacteria	SHIG	Shigella spp.	2018	Mortality	Number	NAM	Namibia	Africa	≥5 years	2182643	70.367	33.1728	126.503
Other bacteria	SHIG	Shigella spp.	2018	Mortality	Number	NAM	Namibia	Africa	All ages	2541380	103.001	49.8436	183.325
Other bacteria	SHIG	Shigella spp.	2018	Mortality	Number	NER	Niger	Africa	<5 years	4194604	2214.19	1258.94	3726.85
Other bacteria	SHIG	Shigella spp.	2018	Mortality	Number	NER	Niger	Africa	≥5 years	17613617	1451.98	761.912	2443.31
Other bacteria	SHIG	Shigella spp.	2018	Mortality	Number	NER	Niger	Africa	All ages	21808221	3666.18	2066.73	5981.59
Other bacteria	SHIG	Shigella spp.	2018	Mortality	Number	NGA	Nigeria	Africa	<5 years	33401445	18162.2	8834	31185.4
Other bacteria	SHIG	Shigella spp.	2018	Mortality	Number	NGA	Nigeria	Africa	≥5 years	169245613	4024.42	1760.11	7178.53
Other bacteria	SHIG	Shigella spp.	2018	Mortality	Number	NGA	Nigeria	Africa	All ages	202647058	22186.6	10737.5	37970
Other bacteria	SHIG	Shigella spp.	2018	Mortality	Number	NIC	Nicaragua	Americas	<5 years	673047	10.7416	4.34042	22.7869
Other bacteria	SHIG	Shigella spp.	2018	Mortality	Number	NIC	Nicaragua	Americas	≥5 years	5685002	4.65157	1.77043	9.7129
Other bacteria	SHIG	Shigella spp.	2018	Mortality	Number	NIC	Nicaragua	Americas	All ages	6358049	15.3932	6.24632	32.1075
Other bacteria	SHIG	Shigella spp.	2018	Mortality	Number	NIU	Niue	Western Pacific	<5 years	130	1.72477e-05	5.00393e-06	4.57656e-05
Other bacteria	SHIG	Shigella spp.	2018	Mortality	Number	NIU	Niue	Western Pacific	≥5 years	1649	0.000114323	3.31675e-05	0.000303348
Other bacteria	SHIG	Shigella spp.	2018	Mortality	Number	NIU	Niue	Western Pacific	All ages	1779	0.00013157	3.81714e-05	0.000349114
Other bacteria	SHIG	Shigella spp.	2018	Mortality	Number	NLD	Netherlands	Europe	<5 years	881790	0.120302	0.0284111	0.302123
Other bacteria	SHIG	Shigella spp.	2018	Mortality	Number	NLD	Netherlands	Europe	≥5 years	16487437	0.797399	0.188317	2.00256
Other bacteria	SHIG	Shigella spp.	2018	Mortality	Number	NLD	Netherlands	Europe	All ages	17369227	0.917702	0.216728	2.30468
Other bacteria	SHIG	Shigella spp.	2018	Mortality	Number	NOR	Norway	Europe	<5 years	299568	0.0366773	0.00866185	0.09211
Other bacteria	SHIG	Shigella spp.	2018	Mortality	Number	NOR	Norway	Europe	≥5 years	4995890	0.243108	0.0574133	0.610532
Other bacteria	SHIG	Shigella spp.	2018	Mortality	Number	NOR	Norway	Europe	All ages	5295458	0.279785	0.0660752	0.702642
Other bacteria	SHIG	Shigella spp.	2018	Mortality	Number	NPL	Nepal	South-East Asia	<5 years	2923535	121.063	51.0919	217.554
Other bacteria	SHIG	Shigella spp.	2018	Mortality	Number	NPL	Nepal	South-East Asia	≥5 years	25106438	315.35	123.166	588.233
Other bacteria	SHIG	Shigella spp.	2018	Mortality	Number	NPL	Nepal	South-East Asia	All ages	28029973	436.414	181.625	794.454
Other bacteria	SHIG	Shigella spp.	2018	Mortality	Number	NRU	Nauru	Western Pacific	<5 years	1552	0.000110593	3.20853e-05	0.000293451
Other bacteria	SHIG	Shigella spp.	2018	Mortality	Number	NRU	Nauru	Western Pacific	≥5 years	9855	0.00073304	0.000212671	0.00194508
Other bacteria	SHIG	Shigella spp.	2018	Mortality	Number	NRU	Nauru	Western Pacific	All ages	11407	0.000843632	0.000244756	0.00223853
Other bacteria	SHIG	Shigella spp.	2018	Mortality	Number	NZL	New Zealand	Western Pacific	<5 years	305272	0.0471126	0.0136684	0.12501
Other bacteria	SHIG	Shigella spp.	2018	Mortality	Number	NZL	New Zealand	Western Pacific	≥5 years	4554126	0.312276	0.0905981	0.828606
Other bacteria	SHIG	Shigella spp.	2018	Mortality	Number	NZL	New Zealand	Western Pacific	All ages	4859398	0.359388	0.104266	0.953616
Other bacteria	SHIG	Shigella spp.	2018	Mortality	Number	OMN	Oman	Eastern Mediterranean	<5 years	425513	0.0475397	0.00869881	0.119836
Other bacteria	SHIG	Shigella spp.	2018	Mortality	Number	OMN	Oman	Eastern Mediterranean	≥5 years	4158963	0.315107	0.0576583	0.794305
Other bacteria	SHIG	Shigella spp.	2018	Mortality	Number	OMN	Oman	Eastern Mediterranean	All ages	4584476	0.362647	0.0663571	0.914141
Other bacteria	SHIG	Shigella spp.	2018	Mortality	Number	PAK	Pakistan	Eastern Mediterranean	<5 years	30758854	5672.7	2839.37	10229.1
Other bacteria	SHIG	Shigella spp.	2018	Mortality	Number	PAK	Pakistan	Eastern Mediterranean	≥5 years	194272958	5130.21	2500.61	9550.16
Other bacteria	SHIG	Shigella spp.	2018	Mortality	Number	PAK	Pakistan	Eastern Mediterranean	All ages	225031812	10802.9	5478.6	18999.7
Other bacteria	SHIG	Shigella spp.	2018	Mortality	Number	PAN	Panama	Americas	<5 years	387830	0.068019	0.0170727	0.144652
Other bacteria	SHIG	Shigella spp.	2018	Mortality	Number	PAN	Panama	Americas	≥5 years	3745718	0.45085	0.113163	0.958793
Other bacteria	SHIG	Shigella spp.	2018	Mortality	Number	PAN	Panama	Americas	All ages	4133548	0.518869	0.130236	1.10344
Other bacteria	SHIG	Shigella spp.	2018	Mortality	Number	PER	Peru	Americas	<5 years	2711270	27.9784	13.2602	51.2978
Other bacteria	SHIG	Shigella spp.	2018	Mortality	Number	PER	Peru	Americas	≥5 years	28845218	43.6492	18.7572	79.1927
Other bacteria	SHIG	Shigella spp.	2018	Mortality	Number	PER	Peru	Americas	All ages	31556488	71.6276	31.8552	126.953
Other bacteria	SHIG	Shigella spp.	2018	Mortality	Number	PHL	Philippines	Western Pacific	<5 years	11577465	351.453	128.77	757.02
Other bacteria	SHIG	Shigella spp.	2018	Mortality	Number	PHL	Philippines	Western Pacific	≥5 years	97221695	161.07	65.249	335.122
Other bacteria	SHIG	Shigella spp.	2018	Mortality	Number	PHL	Philippines	Western Pacific	All ages	108799160	512.523	203.572	1063.13
Other bacteria	SHIG	Shigella spp.	2018	Mortality	Number	PLW	Palau	Western Pacific	<5 years	1126	0.0214423	0.00584867	0.05367
Other bacteria	SHIG	Shigella spp.	2018	Mortality	Number	PLW	Palau	Western Pacific	≥5 years	16695	0.169724	0.0576755	0.427854
Other bacteria	SHIG	Shigella spp.	2018	Mortality	Number	PLW	Palau	Western Pacific	All ages	17821	0.191166	0.0668916	0.479967
Other bacteria	SHIG	Shigella spp.	2018	Mortality	Number	PNG	Papua New Guinea	Western Pacific	<5 years	1179406	69.5954	23.8526	163.303
Other bacteria	SHIG	Shigella spp.	2018	Mortality	Number	PNG	Papua New Guinea	Western Pacific	≥5 years	8107430	66.4979	25.9007	146.072
Other bacteria	SHIG	Shigella spp.	2018	Mortality	Number	PNG	Papua New Guinea	Western Pacific	All ages	9286836	136.093	50.6512	310.506
Other bacteria	SHIG	Shigella spp.	2018	Mortality	Number	POL	Poland	Europe	<5 years	1909058	0.264922	0.0625649	0.665315
Other bacteria	SHIG	Shigella spp.	2018	Mortality	Number	POL	Poland	Europe	≥5 years	36340264	1.75598	0.414699	4.4099
Other bacteria	SHIG	Shigella spp.	2018	Mortality	Number	POL	Poland	Europe	All ages	38249322	2.0209	0.477264	5.07522
Other bacteria	SHIG	Shigella spp.	2018	Mortality	Number	PRK	North Korea	South-East Asia	<5 years	1684175	21.155	9.87963	37.1099
Other bacteria	SHIG	Shigella spp.	2018	Mortality	Number	PRK	North Korea	South-East Asia	≥5 years	24192008	8.12873	3.88582	13.6696
Other bacteria	SHIG	Shigella spp.	2018	Mortality	Number	PRK	North Korea	South-East Asia	All ages	25876183	29.2838	14.4212	50.5876
Other bacteria	SHIG	Shigella spp.	2018	Mortality	Number	PRT	Portugal	Europe	<5 years	423921	0.0715248	0.0168916	0.179625
Other bacteria	SHIG	Shigella spp.	2018	Mortality	Number	PRT	Portugal	Europe	≥5 years	9902806	0.474087	0.111962	1.19061
Other bacteria	SHIG	Shigella spp.	2018	Mortality	Number	PRT	Portugal	Europe	All ages	10326727	0.545612	0.128854	1.37023
Other bacteria	SHIG	Shigella spp.	2018	Mortality	Number	PRY	Paraguay	Americas	<5 years	674542	13.0247	4.82461	27.6515
Other bacteria	SHIG	Shigella spp.	2018	Mortality	Number	PRY	Paraguay	Americas	≥5 years	5708622	10.3524	4.44544	18.8429
Other bacteria	SHIG	Shigella spp.	2018	Mortality	Number	PRY	Paraguay	Americas	All ages	6383164	23.3771	10.4424	44.3514
Other bacteria	SHIG	Shigella spp.	2018	Mortality	Number	QAT	Qatar	Eastern Mediterranean	<5 years	143700	0.0284382	0.00520361	0.0716854
Other bacteria	SHIG	Shigella spp.	2018	Mortality	Number	QAT	Qatar	Eastern Mediterranean	≥5 years	2598726	0.188496	0.0344911	0.475152
Other bacteria	SHIG	Shigella spp.	2018	Mortality	Number	QAT	Qatar	Eastern Mediterranean	All ages	2742426	0.216935	0.0396947	0.546838
Other bacteria	SHIG	Shigella spp.	2018	Mortality	Number	ROU	Romania	Europe	<5 years	1002337	0.13607	0.0321347	0.34172
Other bacteria	SHIG	Shigella spp.	2018	Mortality	Number	ROU	Romania	Europe	≥5 years	18643365	0.90191	0.212999	2.26502
Other bacteria	SHIG	Shigella spp.	2018	Mortality	Number	ROU	Romania	Europe	All ages	19645702	1.03798	0.245133	2.60674
Other bacteria	SHIG	Shigella spp.	2018	Mortality	Number	RUS	Russia	Europe	<5 years	9355062	4.32654	1.39834	9.4189
Other bacteria	SHIG	Shigella spp.	2018	Mortality	Number	RUS	Russia	Europe	≥5 years	136993720	28.2664	10.9577	58.4343
Other bacteria	SHIG	Shigella spp.	2018	Mortality	Number	RUS	Russia	Europe	All ages	146348782	32.5929	12.4329	67.9271
Other bacteria	SHIG	Shigella spp.	2018	Mortality	Number	RWA	Rwanda	Africa	<5 years	1777042	208.088	105.543	358.178
Other bacteria	SHIG	Shigella spp.	2018	Mortality	Number	RWA	Rwanda	Africa	≥5 years	10567362	296.175	143.904	512.895
Other bacteria	SHIG	Shigella spp.	2018	Mortality	Number	RWA	Rwanda	Africa	All ages	12344404	504.262	257.406	851.672
Other bacteria	SHIG	Shigella spp.	2018	Mortality	Number	SAU	Saudi Arabia	Eastern Mediterranean	<5 years	2856549	0.317247	0.0580499	0.7997
Other bacteria	SHIG	Shigella spp.	2018	Mortality	Number	SAU	Saudi Arabia	Eastern Mediterranean	≥5 years	27737094	2.10281	0.384772	5.30065
Other bacteria	SHIG	Shigella spp.	2018	Mortality	Number	SAU	Saudi Arabia	Eastern Mediterranean	All ages	30593643	2.42005	0.442821	6.10035
Other bacteria	SHIG	Shigella spp.	2018	Mortality	Number	SDN	Sudan	Eastern Mediterranean	<5 years	6792264	1149.08	435.85	2496.8
Other bacteria	SHIG	Shigella spp.	2018	Mortality	Number	SDN	Sudan	Eastern Mediterranean	≥5 years	36746874	116.08	40.3184	249.913
Other bacteria	SHIG	Shigella spp.	2018	Mortality	Number	SDN	Sudan	Eastern Mediterranean	All ages	43539138	1265.16	487.148	2695.04
Other bacteria	SHIG	Shigella spp.	2018	Mortality	Number	SEAR	South-East Asian Region	South-East Asia	<5 years	175135016	9155.06	5026.63	15243
Other bacteria	SHIG	Shigella spp.	2018	Mortality	Number	SEAR	South-East Asian Region	South-East Asia	≥5 years	1825553481	70011.5	35229.9	117285
Other bacteria	SHIG	Shigella spp.	2018	Mortality	Number	SEAR	South-East Asian Region	South-East Asia	All ages	2000688497	79166.6	40125.2	132071
Other bacteria	SHIG	Shigella spp.	2018	Mortality	Number	SEN	Senegal	Africa	<5 years	2384637	255.095	114.139	485.759
Other bacteria	SHIG	Shigella spp.	2018	Mortality	Number	SEN	Senegal	Africa	≥5 years	13310356	366.556	154.353	692.666
Other bacteria	SHIG	Shigella spp.	2018	Mortality	Number	SEN	Senegal	Africa	All ages	15694993	621.651	279.885	1158.04
Other bacteria	SHIG	Shigella spp.	2018	Mortality	Number	SGP	Singapore	Western Pacific	<5 years	236441	0.0544032	0.0157836	0.144356
Other bacteria	SHIG	Shigella spp.	2018	Mortality	Number	SGP	Singapore	Western Pacific	≥5 years	5374945	0.3606	0.104618	0.956832
Other bacteria	SHIG	Shigella spp.	2018	Mortality	Number	SGP	Singapore	Western Pacific	All ages	5611386	0.415004	0.120402	1.10119
Other bacteria	SHIG	Shigella spp.	2018	Mortality	Number	SLB	Solomon Islands	Western Pacific	<5 years	101322	1.10794	0.425361	2.53179
Other bacteria	SHIG	Shigella spp.	2018	Mortality	Number	SLB	Solomon Islands	Western Pacific	≥5 years	596059	4.53316	1.84508	9.41625
Other bacteria	SHIG	Shigella spp.	2018	Mortality	Number	SLB	Solomon Islands	Western Pacific	All ages	697381	5.6411	2.34861	11.6202
Other bacteria	SHIG	Shigella spp.	2018	Mortality	Number	SLE	Sierra Leone	Africa	<5 years	1098986	447.534	240.796	746.42
Other bacteria	SHIG	Shigella spp.	2018	Mortality	Number	SLE	Sierra Leone	Africa	≥5 years	6367564	383.752	202.878	683.586
Other bacteria	SHIG	Shigella spp.	2018	Mortality	Number	SLE	Sierra Leone	Africa	All ages	7466550	831.286	453.061	1368.86
Other bacteria	SHIG	Shigella spp.	2018	Mortality	Number	SLV	El Salvador	Americas	<5 years	548633	4.09499	1.97559	7.26985
Other bacteria	SHIG	Shigella spp.	2018	Mortality	Number	SLV	El Salvador	Americas	≥5 years	5669506	23.6186	11.0768	42.7038
Other bacteria	SHIG	Shigella spp.	2018	Mortality	Number	SLV	El Salvador	Americas	All ages	6218139	27.7136	13.4367	49.3656
Other bacteria	SHIG	Shigella spp.	2018	Mortality	Number	SMR	San Marino	Europe	<5 years	1453	0.000238711	5.63749e-05	0.00059949
Other bacteria	SHIG	Shigella spp.	2018	Mortality	Number	SMR	San Marino	Europe	≥5 years	33012	0.00158224	0.000373669	0.00397359
Other bacteria	SHIG	Shigella spp.	2018	Mortality	Number	SMR	San Marino	Europe	All ages	34465	0.00182096	0.000430044	0.00457308
Other bacteria	SHIG	Shigella spp.	2018	Mortality	Number	SOM	Somalia	Eastern Mediterranean	<5 years	2935856	1636.62	464.011	3938.3
Other bacteria	SHIG	Shigella spp.	2018	Mortality	Number	SOM	Somalia	Eastern Mediterranean	≥5 years	12239083	1143.89	441.934	2289.7
Other bacteria	SHIG	Shigella spp.	2018	Mortality	Number	SOM	Somalia	Eastern Mediterranean	All ages	15174939	2780.51	1050.23	6059.83
Other bacteria	SHIG	Shigella spp.	2018	Mortality	Number	SRB	Serbia	Europe	<5 years	327027	0.0269094	0.000399342	0.150657
Other bacteria	SHIG	Shigella spp.	2018	Mortality	Number	SRB	Serbia	Europe	≥5 years	6719829	6.26558	2.01385	14.0949
Other bacteria	SHIG	Shigella spp.	2018	Mortality	Number	SRB	Serbia	Europe	All ages	7046856	6.29249	2.02038	14.254
Other bacteria	SHIG	Shigella spp.	2018	Mortality	Number	SSD	South Sudan	Africa	<5 years	1512054	393.641	111.813	909.505
Other bacteria	SHIG	Shigella spp.	2018	Mortality	Number	SSD	South Sudan	Africa	≥5 years	8447966	639.809	321.012	1086.46
Other bacteria	SHIG	Shigella spp.	2018	Mortality	Number	SSD	South Sudan	Africa	All ages	9960020	1033.45	494.395	1818.34
Other bacteria	SHIG	Shigella spp.	2018	Mortality	Number	STP	Sao Tome and Principe	Africa	<5 years	30443	0.896043	0.358304	1.69201
Other bacteria	SHIG	Shigella spp.	2018	Mortality	Number	STP	Sao Tome and Principe	Africa	≥5 years	178146	1.77993	0.881542	3.03959
Other bacteria	SHIG	Shigella spp.	2018	Mortality	Number	STP	Sao Tome and Principe	Africa	All ages	208589	2.67597	1.33229	4.62805
Other bacteria	SHIG	Shigella spp.	2018	Mortality	Number	SUR	Suriname	Americas	<5 years	55090	0.248552	0.0668143	0.642963
Other bacteria	SHIG	Shigella spp.	2018	Mortality	Number	SUR	Suriname	Americas	≥5 years	541540	2.41334	1.04354	4.32993
Other bacteria	SHIG	Shigella spp.	2018	Mortality	Number	SUR	Suriname	Americas	All ages	596630	2.66189	1.15376	4.81895
Other bacteria	SHIG	Shigella spp.	2018	Mortality	Number	SVK	Slovakia	Europe	<5 years	287952	0.0376756	0.00889763	0.0946172
Other bacteria	SHIG	Shigella spp.	2018	Mortality	Number	SVK	Slovakia	Europe	≥5 years	5151647	0.249725	0.0589761	0.627151
Other bacteria	SHIG	Shigella spp.	2018	Mortality	Number	SVK	Slovakia	Europe	All ages	5439599	0.287401	0.0678737	0.721768
Other bacteria	SHIG	Shigella spp.	2018	Mortality	Number	SVN	Slovenia	Europe	<5 years	103508	0.0142875	0.00337419	0.035881
Other bacteria	SHIG	Shigella spp.	2018	Mortality	Number	SVN	Slovenia	Europe	≥5 years	1959313	0.0947015	0.0223651	0.23783
Other bacteria	SHIG	Shigella spp.	2018	Mortality	Number	SVN	Slovenia	Europe	All ages	2062821	0.108989	0.0257393	0.273711
Other bacteria	SHIG	Shigella spp.	2018	Mortality	Number	SWE	Sweden	Europe	<5 years	602050	0.0700959	0.0165541	0.176036
Other bacteria	SHIG	Shigella spp.	2018	Mortality	Number	SWE	Sweden	Europe	≥5 years	9518385	0.464616	0.109726	1.16682
Other bacteria	SHIG	Shigella spp.	2018	Mortality	Number	SWE	Sweden	Europe	All ages	10120435	0.534712	0.12628	1.34286
Other bacteria	SHIG	Shigella spp.	2018	Mortality	Number	SWZ	Eswatini	Africa	<5 years	143975	20.0267	9.82209	35.1803
Other bacteria	SHIG	Shigella spp.	2018	Mortality	Number	SWZ	Eswatini	Africa	≥5 years	1019535	49.761	25.1704	84.6286
Other bacteria	SHIG	Shigella spp.	2018	Mortality	Number	SWZ	Eswatini	Africa	All ages	1163510	69.7878	37.1051	113.679
Other bacteria	SHIG	Shigella spp.	2018	Mortality	Number	SYC	Seychelles	Africa	<5 years	8424	0.073773	0.0251133	0.158327
Other bacteria	SHIG	Shigella spp.	2018	Mortality	Number	SYC	Seychelles	Africa	≥5 years	105313	0.730794	0.337916	1.34397
Other bacteria	SHIG	Shigella spp.	2018	Mortality	Number	SYC	Seychelles	Africa	All ages	113737	0.804567	0.373509	1.49407
Other bacteria	SHIG	Shigella spp.	2018	Mortality	Number	SYR	Syria	Eastern Mediterranean	<5 years	2034530	47.8469	17.1372	102.661
Other bacteria	SHIG	Shigella spp.	2018	Mortality	Number	SYR	Syria	Eastern Mediterranean	≥5 years	17164998	10.0883	3.70586	21.2962
Other bacteria	SHIG	Shigella spp.	2018	Mortality	Number	SYR	Syria	Eastern Mediterranean	All ages	19199528	57.9352	21.8909	121.958
Other bacteria	SHIG	Shigella spp.	2018	Mortality	Number	TCD	Chad	Africa	<5 years	3070258	1443.6	756.629	2350.94
Other bacteria	SHIG	Shigella spp.	2018	Mortality	Number	TCD	Chad	Africa	≥5 years	12808115	820.018	421.363	1319.35
Other bacteria	SHIG	Shigella spp.	2018	Mortality	Number	TCD	Chad	Africa	All ages	15878373	2263.62	1177.38	3614.49
Other bacteria	SHIG	Shigella spp.	2018	Mortality	Number	TGO	Togo	Africa	<5 years	1249788	269.769	153.641	433.222
Other bacteria	SHIG	Shigella spp.	2018	Mortality	Number	TGO	Togo	Africa	≥5 years	6907510	338.192	181.387	591.157
Other bacteria	SHIG	Shigella spp.	2018	Mortality	Number	TGO	Togo	Africa	All ages	8157298	607.961	335.417	986.572
Other bacteria	SHIG	Shigella spp.	2018	Mortality	Number	THA	Thailand	South-East Asia	<5 years	3701764	6.99809	2.85957	14.8118
Other bacteria	SHIG	Shigella spp.	2018	Mortality	Number	THA	Thailand	South-East Asia	≥5 years	67589150	596.749	252.472	1147.85
Other bacteria	SHIG	Shigella spp.	2018	Mortality	Number	THA	Thailand	South-East Asia	All ages	71290914	603.747	255.612	1159.63
Other bacteria	SHIG	Shigella spp.	2018	Mortality	Number	TJK	Tajikistan	Europe	<5 years	1310209	61.0926	14.7821	139.009
Other bacteria	SHIG	Shigella spp.	2018	Mortality	Number	TJK	Tajikistan	Europe	≥5 years	7885882	5.87295	1.66627	13.5818
Other bacteria	SHIG	Shigella spp.	2018	Mortality	Number	TJK	Tajikistan	Europe	All ages	9196091	66.9656	16.4397	150.546
Other bacteria	SHIG	Shigella spp.	2018	Mortality	Number	TKM	Turkmenistan	Europe	<5 years	802249	31.0085	10.4981	68.8838
Other bacteria	SHIG	Shigella spp.	2018	Mortality	Number	TKM	Turkmenistan	Europe	≥5 years	5778860	0.666929	0.252946	1.3695
Other bacteria	SHIG	Shigella spp.	2018	Mortality	Number	TKM	Turkmenistan	Europe	All ages	6581109	31.6755	10.7555	70.1842
Other bacteria	SHIG	Shigella spp.	2018	Mortality	Number	TLS	Timor-Leste	South-East Asia	<5 years	158939	22.1378	10.0376	39.0359
Other bacteria	SHIG	Shigella spp.	2018	Mortality	Number	TLS	Timor-Leste	South-East Asia	≥5 years	1104664	8.73401	4.05857	15.5199
Other bacteria	SHIG	Shigella spp.	2018	Mortality	Number	TLS	Timor-Leste	South-East Asia	All ages	1263603	30.8718	14.854	52.1131
Other bacteria	SHIG	Shigella spp.	2018	Mortality	Number	TON	Tonga	Western Pacific	<5 years	13092	0.0238533	0.00542746	0.0615085
Other bacteria	SHIG	Shigella spp.	2018	Mortality	Number	TON	Tonga	Western Pacific	≥5 years	92398	0.16685	0.0672486	0.365935
Other bacteria	SHIG	Shigella spp.	2018	Mortality	Number	TON	Tonga	Western Pacific	All ages	105490	0.190703	0.0754384	0.411165
Other bacteria	SHIG	Shigella spp.	2018	Mortality	Number	TTO	Trinidad and Tobago	Americas	<5 years	91420	0.0238536	0.00598723	0.0507279
Other bacteria	SHIG	Shigella spp.	2018	Mortality	Number	TTO	Trinidad and Tobago	Americas	≥5 years	1358174	0.158109	0.0396852	0.336239
Other bacteria	SHIG	Shigella spp.	2018	Mortality	Number	TTO	Trinidad and Tobago	Americas	All ages	1449594	0.181962	0.0456724	0.386967
Other bacteria	SHIG	Shigella spp.	2018	Mortality	Number	TUN	Tunisia	Eastern Mediterranean	<5 years	1080498	3.04386	1.55934	5.35024
Other bacteria	SHIG	Shigella spp.	2018	Mortality	Number	TUN	Tunisia	Eastern Mediterranean	≥5 years	10629303	9.8266	4.47472	17.6133
Other bacteria	SHIG	Shigella spp.	2018	Mortality	Number	TUN	Tunisia	Eastern Mediterranean	All ages	11709801	12.8705	6.26061	22.2413
Other bacteria	SHIG	Shigella spp.	2018	Mortality	Number	TUR	Turkey	Europe	<5 years	6909070	9.26892	3.20951	21.7917
Other bacteria	SHIG	Shigella spp.	2018	Mortality	Number	TUR	Turkey	Europe	≥5 years	76966018	29.5435	9.9376	64.8726
Other bacteria	SHIG	Shigella spp.	2018	Mortality	Number	TUR	Turkey	Europe	All ages	83875088	38.8125	13.4683	84.9941
Other bacteria	SHIG	Shigella spp.	2018	Mortality	Number	TUV	Tuvalu	Western Pacific	<5 years	1178	0.0708507	0.0240762	0.169397
Other bacteria	SHIG	Shigella spp.	2018	Mortality	Number	TUV	Tuvalu	Western Pacific	≥5 years	9653	0.230891	0.0990123	0.49075
Other bacteria	SHIG	Shigella spp.	2018	Mortality	Number	TUV	Tuvalu	Western Pacific	All ages	10831	0.301741	0.127809	0.651361
Other bacteria	SHIG	Shigella spp.	2018	Mortality	Number	TZA	Tanzania	Africa	<5 years	9455723	1078.85	562.078	1866.3
Other bacteria	SHIG	Shigella spp.	2018	Mortality	Number	TZA	Tanzania	Africa	≥5 years	47120193	1650.93	750.847	2991.23
Other bacteria	SHIG	Shigella spp.	2018	Mortality	Number	TZA	Tanzania	Africa	All ages	56575916	2729.78	1315.87	4716.56
Other bacteria	SHIG	Shigella spp.	2018	Mortality	Number	UGA	Uganda	Africa	<5 years	7021415	491.856	282.948	759.881
Other bacteria	SHIG	Shigella spp.	2018	Mortality	Number	UGA	Uganda	Africa	≥5 years	33847746	764.015	429.663	1204.32
Other bacteria	SHIG	Shigella spp.	2018	Mortality	Number	UGA	Uganda	Africa	All ages	40869161	1255.87	724.062	1929.26
Other bacteria	SHIG	Shigella spp.	2018	Mortality	Number	UKR	Ukraine	Europe	<5 years	2263623	2.73943	0.809466	6.53914
Other bacteria	SHIG	Shigella spp.	2018	Mortality	Number	UKR	Ukraine	Europe	≥5 years	43075145	2.15057	0.757624	4.25891
Other bacteria	SHIG	Shigella spp.	2018	Mortality	Number	UKR	Ukraine	Europe	All ages	45338768	4.89001	1.70657	10.2265
Other bacteria	SHIG	Shigella spp.	2018	Mortality	Number	URY	Uruguay	Americas	<5 years	230686	0.0558223	0.0140114	0.118714
Other bacteria	SHIG	Shigella spp.	2018	Mortality	Number	URY	Uruguay	Americas	≥5 years	3161662	0.370007	0.0928714	0.786869
Other bacteria	SHIG	Shigella spp.	2018	Mortality	Number	URY	Uruguay	Americas	All ages	3392348	0.425829	0.106883	0.905583
Other bacteria	SHIG	Shigella spp.	2018	Mortality	Number	USA	United States	Americas	<5 years	19949900	5.49075	1.37817	11.6768
Other bacteria	SHIG	Shigella spp.	2018	Mortality	Number	USA	United States	Americas	≥5 years	313725390	36.3943	9.13494	77.3973
Other bacteria	SHIG	Shigella spp.	2018	Mortality	Number	USA	United States	Americas	All ages	333675290	41.885	10.5131	89.0742
Other bacteria	SHIG	Shigella spp.	2018	Mortality	Number	UZB	Uzbekistan	Europe	<5 years	3547695	26.7957	7.11394	73.3838
Other bacteria	SHIG	Shigella spp.	2018	Mortality	Number	UZB	Uzbekistan	Europe	≥5 years	28538988	3.44989	1.05474	7.57294
Other bacteria	SHIG	Shigella spp.	2018	Mortality	Number	UZB	Uzbekistan	Europe	All ages	32086683	30.2456	8.16992	82.1305
Other bacteria	SHIG	Shigella spp.	2018	Mortality	Number	VCT	Saint Vincent and the Grenadines	Americas	<5 years	7981	0.0854286	0.00574954	0.324839
Other bacteria	SHIG	Shigella spp.	2018	Mortality	Number	VCT	Saint Vincent and the Grenadines	Americas	≥5 years	97320	0.121713	0.0550231	0.210113
Other bacteria	SHIG	Shigella spp.	2018	Mortality	Number	VCT	Saint Vincent and the Grenadines	Americas	All ages	105301	0.207141	0.0788589	0.503524
Other bacteria	SHIG	Shigella spp.	2018	Mortality	Number	VEN	Venezuela	Americas	<5 years	2722502	58.1288	20.8775	119.262
Other bacteria	SHIG	Shigella spp.	2018	Mortality	Number	VEN	Venezuela	Americas	≥5 years	27604239	107.732	41.3864	209.623
Other bacteria	SHIG	Shigella spp.	2018	Mortality	Number	VEN	Venezuela	Americas	All ages	30326741	165.861	64.234	336.324
Other bacteria	SHIG	Shigella spp.	2018	Mortality	Number	VNM	Vietnam	Western Pacific	<5 years	8335600	89.976	34.2595	192.239
Other bacteria	SHIG	Shigella spp.	2018	Mortality	Number	VNM	Vietnam	Western Pacific	≥5 years	87411892	86.4095	34.3583	202.039
Other bacteria	SHIG	Shigella spp.	2018	Mortality	Number	VNM	Vietnam	Western Pacific	All ages	95747492	176.385	69.5534	372.079
Other bacteria	SHIG	Shigella spp.	2018	Mortality	Number	VUT	Vanuatu	Western Pacific	<5 years	42460	0.624615	0.233121	1.29965
Other bacteria	SHIG	Shigella spp.	2018	Mortality	Number	VUT	Vanuatu	Western Pacific	≥5 years	239429	2.15673	0.84945	4.27331
Other bacteria	SHIG	Shigella spp.	2018	Mortality	Number	VUT	Vanuatu	Western Pacific	All ages	281889	2.78135	1.15423	5.51536
Other bacteria	SHIG	Shigella spp.	2018	Mortality	Number	WPR	Western Pacific Region	Western Pacific	<5 years	126507775	844.481	366.188	1687.17
Other bacteria	SHIG	Shigella spp.	2018	Mortality	Number	WPR	Western Pacific Region	Western Pacific	≥5 years	1779718663	630.225	304.671	1113.7
Other bacteria	SHIG	Shigella spp.	2018	Mortality	Number	WPR	Western Pacific Region	Western Pacific	All ages	1906226438	1474.71	689.161	2685.04
Other bacteria	SHIG	Shigella spp.	2018	Mortality	Number	WSM	Samoa	Western Pacific	<5 years	29201	0.257498	0.0994576	0.575128
Other bacteria	SHIG	Shigella spp.	2018	Mortality	Number	WSM	Samoa	Western Pacific	≥5 years	177271	0.507023	0.207306	1.00926
Other bacteria	SHIG	Shigella spp.	2018	Mortality	Number	WSM	Samoa	Western Pacific	All ages	206472	0.764521	0.319886	1.56832
Other bacteria	SHIG	Shigella spp.	2018	Mortality	Number	YEM	Yemen	Eastern Mediterranean	<5 years	5355486	698.442	273.495	1391.47
Other bacteria	SHIG	Shigella spp.	2018	Mortality	Number	YEM	Yemen	Eastern Mediterranean	≥5 years	28232743	86.1942	35.1347	167.599
Other bacteria	SHIG	Shigella spp.	2018	Mortality	Number	YEM	Yemen	Eastern Mediterranean	All ages	33588229	784.636	313.053	1557.29
Other bacteria	SHIG	Shigella spp.	2018	Mortality	Number	ZAF	South Africa	Africa	<5 years	5612089	589.549	304.687	1000.95
Other bacteria	SHIG	Shigella spp.	2018	Mortality	Number	ZAF	South Africa	Africa	≥5 years	52517634	1982.11	900.015	3520.83
Other bacteria	SHIG	Shigella spp.	2018	Mortality	Number	ZAF	South Africa	Africa	All ages	58129723	2571.66	1233.73	4417.93
Other bacteria	SHIG	Shigella spp.	2018	Mortality	Number	ZMB	Zambia	Africa	<5 years	2900189	421.963	208.533	731.78
Other bacteria	SHIG	Shigella spp.	2018	Mortality	Number	ZMB	Zambia	Africa	≥5 years	14806339	318.802	147.978	580.132
Other bacteria	SHIG	Shigella spp.	2018	Mortality	Number	ZMB	Zambia	Africa	All ages	17706528	740.765	371.677	1256.93
Other bacteria	SHIG	Shigella spp.	2018	Mortality	Number	ZWE	Zimbabwe	Africa	<5 years	2302153	243.093	112.974	450.913
Other bacteria	SHIG	Shigella spp.	2018	Mortality	Number	ZWE	Zimbabwe	Africa	≥5 years	12618225	546.491	240.748	1009.63
Other bacteria	SHIG	Shigella spp.	2018	Mortality	Number	ZWE	Zimbabwe	Africa	All ages	14920378	789.584	369.019	1422.65
Other bacteria	SHIG	Shigella spp.	2018	Mortality	Rate per 100,000	AFG	Afghanistan	Eastern Mediterranean	<5 years	6158776	8.72382	3.37598	16.6423
Other bacteria	SHIG	Shigella spp.	2018	Mortality	Rate per 100,000	AFG	Afghanistan	Eastern Mediterranean	≥5 years	30045010	0.0704203	0.0272917	0.141962
Other bacteria	SHIG	Shigella spp.	2018	Mortality	Rate per 100,000	AFG	Afghanistan	Eastern Mediterranean	All ages	36203786	1.54249	0.60003	2.93368
Other bacteria	SHIG	Shigella spp.	2018	Mortality	Rate per 100,000	AFR	African Region	Africa	<5 years	170506197	25.5522	15.7537	37.9933
Other bacteria	SHIG	Shigella spp.	2018	Mortality	Rate per 100,000	AFR	African Region	Africa	≥5 years	908276976	3.42201	2.07033	5.22461
Other bacteria	SHIG	Shigella spp.	2018	Mortality	Rate per 100,000	AFR	African Region	Africa	All ages	1078783173	6.91978	4.32433	10.2707
Other bacteria	SHIG	Shigella spp.	2018	Mortality	Rate per 100,000	AGO	Angola	Africa	<5 years	5484241	23.0754	9.80747	43.9706
Other bacteria	SHIG	Shigella spp.	2018	Mortality	Rate per 100,000	AGO	Angola	Africa	≥5 years	25279313	3.42478	1.55876	5.81772
Other bacteria	SHIG	Shigella spp.	2018	Mortality	Rate per 100,000	AGO	Angola	Africa	All ages	30763554	6.92791	3.27589	12.4571
Other bacteria	SHIG	Shigella spp.	2018	Mortality	Rate per 100,000	ALB	Albania	Europe	<5 years	174865	0.113411	0.0330718	0.261436
Other bacteria	SHIG	Shigella spp.	2018	Mortality	Rate per 100,000	ALB	Albania	Europe	≥5 years	2721781	0.0353029	0.0104181	0.0760816
Other bacteria	SHIG	Shigella spp.	2018	Mortality	Rate per 100,000	ALB	Albania	Europe	All ages	2896646	0.0400181	0.0120654	0.086093
Other bacteria	SHIG	Shigella spp.	2018	Mortality	Rate per 100,000	AMR	Region of the Americas	Americas	<5 years	73059749	1.13402	0.59786	1.87446
Other bacteria	SHIG	Shigella spp.	2018	Mortality	Rate per 100,000	AMR	Region of the Americas	Americas	≥5 years	926980372	0.201238	0.104441	0.321618
Other bacteria	SHIG	Shigella spp.	2018	Mortality	Rate per 100,000	AMR	Region of the Americas	Americas	All ages	1000040121	0.269384	0.142046	0.432693
Other bacteria	SHIG	Shigella spp.	2018	Mortality	Rate per 100,000	AND	Andorra	Europe	<5 years	3017	0.0171091	0.00404054	0.0429671
Other bacteria	SHIG	Shigella spp.	2018	Mortality	Rate per 100,000	AND	Andorra	Europe	≥5 years	71509	0.00478457	0.00112994	0.0120158
Other bacteria	SHIG	Shigella spp.	2018	Mortality	Rate per 100,000	AND	Andorra	Europe	All ages	74526	0.00528349	0.00124777	0.0132688
Other bacteria	SHIG	Shigella spp.	2018	Mortality	Rate per 100,000	ARE	United Arab Emirates	Eastern Mediterranean	<5 years	523073	0.0184292	0.00337218	0.0464554
Other bacteria	SHIG	Shigella spp.	2018	Mortality	Rate per 100,000	ARE	United Arab Emirates	Eastern Mediterranean	≥5 years	8773066	0.00728315	0.00133267	0.018359
Other bacteria	SHIG	Shigella spp.	2018	Mortality	Rate per 100,000	ARE	United Arab Emirates	Eastern Mediterranean	All ages	9296139	0.00791032	0.00144743	0.0199399
Other bacteria	SHIG	Shigella spp.	2018	Mortality	Rate per 100,000	ARG	Argentina	Americas	<5 years	3705742	0.352947	0.154559	0.708287
Other bacteria	SHIG	Shigella spp.	2018	Mortality	Rate per 100,000	ARG	Argentina	Americas	≥5 years	40773240	0.200327	0.083614	0.383025
Other bacteria	SHIG	Shigella spp.	2018	Mortality	Rate per 100,000	ARG	Argentina	Americas	All ages	44478982	0.213042	0.0906034	0.408654
Other bacteria	SHIG	Shigella spp.	2018	Mortality	Rate per 100,000	ARM	Armenia	Europe	<5 years	203386	0.415116	0.109095	0.984634
Other bacteria	SHIG	Shigella spp.	2018	Mortality	Rate per 100,000	ARM	Armenia	Europe	≥5 years	2709089	0.00394831	0.00114056	0.00854528
Other bacteria	SHIG	Shigella spp.	2018	Mortality	Rate per 100,000	ARM	Armenia	Europe	All ages	2912475	0.0326613	0.00872029	0.0764379
Other bacteria	SHIG	Shigella spp.	2018	Mortality	Rate per 100,000	ATG	Antigua and Barbuda	Americas	<5 years	5383	0.0277314	0.00696056	0.0589745
Other bacteria	SHIG	Shigella spp.	2018	Mortality	Rate per 100,000	ATG	Antigua and Barbuda	Americas	≥5 years	85334	0.0115951	0.00291037	0.0246586
Other bacteria	SHIG	Shigella spp.	2018	Mortality	Rate per 100,000	ATG	Antigua and Barbuda	Americas	All ages	90717	0.0125526	0.0031507	0.0266949
Other bacteria	SHIG	Shigella spp.	2018	Mortality	Rate per 100,000	AUS	Australia	Western Pacific	<5 years	1577984	0.0153169	0.00444378	0.0406426
Other bacteria	SHIG	Shigella spp.	2018	Mortality	Rate per 100,000	AUS	Australia	Western Pacific	≥5 years	23351913	0.00686047	0.00199037	0.0182039
Other bacteria	SHIG	Shigella spp.	2018	Mortality	Rate per 100,000	AUS	Australia	Western Pacific	All ages	24929897	0.00739574	0.00214567	0.0196242
Other bacteria	SHIG	Shigella spp.	2018	Mortality	Rate per 100,000	AUT	Austria	Europe	<5 years	432006	0.0141464	0.00334086	0.0355267
Other bacteria	SHIG	Shigella spp.	2018	Mortality	Rate per 100,000	AUT	Austria	Europe	≥5 years	8391491	0.00482722	0.00114002	0.0121229
Other bacteria	SHIG	Shigella spp.	2018	Mortality	Rate per 100,000	AUT	Austria	Europe	All ages	8823497	0.00528349	0.00124777	0.0132688
Other bacteria	SHIG	Shigella spp.	2018	Mortality	Rate per 100,000	AZE	Azerbaijan	Europe	<5 years	835745	1.3107	0.420312	2.983
Other bacteria	SHIG	Shigella spp.	2018	Mortality	Rate per 100,000	AZE	Azerbaijan	Europe	≥5 years	9176576	0.0179031	0.00659745	0.0377871
Other bacteria	SHIG	Shigella spp.	2018	Mortality	Rate per 100,000	AZE	Azerbaijan	Europe	All ages	10012321	0.125815	0.0419409	0.28218
Other bacteria	SHIG	Shigella spp.	2018	Mortality	Rate per 100,000	BDI	Burundi	Africa	<5 years	2142827	16.6772	8.56866	28.9596
Other bacteria	SHIG	Shigella spp.	2018	Mortality	Rate per 100,000	BDI	Burundi	Africa	≥5 years	9506698	5.69811	2.94555	10.0821
Other bacteria	SHIG	Shigella spp.	2018	Mortality	Rate per 100,000	BDI	Burundi	Africa	All ages	11649525	7.71762	4.06797	12.6331
Other bacteria	SHIG	Shigella spp.	2018	Mortality	Rate per 100,000	BEL	Belgium	Europe	<5 years	622865	0.0126767	0.00299378	0.0318358
Other bacteria	SHIG	Shigella spp.	2018	Mortality	Rate per 100,000	BEL	Belgium	Europe	≥5 years	10777172	0.0048562	0.00114686	0.0121957
Other bacteria	SHIG	Shigella spp.	2018	Mortality	Rate per 100,000	BEL	Belgium	Europe	All ages	11400037	0.00528349	0.00124777	0.0132688
Other bacteria	SHIG	Shigella spp.	2018	Mortality	Rate per 100,000	BEN	Benin	Africa	<5 years	2044352	22.3766	12.4587	34.3173
Other bacteria	SHIG	Shigella spp.	2018	Mortality	Rate per 100,000	BEN	Benin	Africa	≥5 years	10167172	4.15136	2.07357	6.77601
Other bacteria	SHIG	Shigella spp.	2018	Mortality	Rate per 100,000	BEN	Benin	Africa	All ages	12211524	7.20249	3.91752	11.1751
Other bacteria	SHIG	Shigella spp.	2018	Mortality	Rate per 100,000	BFA	Burkina Faso	Africa	<5 years	3443990	28.3863	14.1364	48.8536
Other bacteria	SHIG	Shigella spp.	2018	Mortality	Rate per 100,000	BFA	Burkina Faso	Africa	≥5 years	16728015	4.6673	2.3019	8.4095
Other bacteria	SHIG	Shigella spp.	2018	Mortality	Rate per 100,000	BFA	Burkina Faso	Africa	All ages	20172005	8.71688	4.40775	15.0182
Other bacteria	SHIG	Shigella spp.	2018	Mortality	Rate per 100,000	BGD	Bangladesh	South-East Asia	<5 years	15557849	6.24056	3.26841	10.6775
Other bacteria	SHIG	Shigella spp.	2018	Mortality	Rate per 100,000	BGD	Bangladesh	South-East Asia	≥5 years	147283870	1.71485	0.76407	2.9663
Other bacteria	SHIG	Shigella spp.	2018	Mortality	Rate per 100,000	BGD	Bangladesh	South-East Asia	All ages	162841719	2.14724	1.05547	3.63865
Other bacteria	SHIG	Shigella spp.	2018	Mortality	Rate per 100,000	BGR	Bulgaria	Europe	<5 years	327750	0.164936	0.0496808	0.385805
Other bacteria	SHIG	Shigella spp.	2018	Mortality	Rate per 100,000	BGR	Bulgaria	Europe	≥5 years	6722000	0.0218644	0.00768237	0.0489757
Other bacteria	SHIG	Shigella spp.	2018	Mortality	Rate per 100,000	BGR	Bulgaria	Europe	All ages	7049750	0.028516	0.00980247	0.0633967
Other bacteria	SHIG	Shigella spp.	2018	Mortality	Rate per 100,000	BHR	Bahrain	Eastern Mediterranean	<5 years	107725	0.0144577	0.00264547	0.0364442
Other bacteria	SHIG	Shigella spp.	2018	Mortality	Rate per 100,000	BHR	Bahrain	Eastern Mediterranean	≥5 years	1394203	0.00740443	0.00135486	0.0186647
Other bacteria	SHIG	Shigella spp.	2018	Mortality	Rate per 100,000	BHR	Bahrain	Eastern Mediterranean	All ages	1501928	0.00791032	0.00144743	0.0199399
Other bacteria	SHIG	Shigella spp.	2018	Mortality	Rate per 100,000	BHS	Bahamas	Americas	<5 years	24342	0.0264742	0.00664502	0.0563011
Other bacteria	SHIG	Shigella spp.	2018	Mortality	Rate per 100,000	BHS	Bahamas	Americas	≥5 years	367285	0.01163	0.00291911	0.0247327
Other bacteria	SHIG	Shigella spp.	2018	Mortality	Rate per 100,000	BHS	Bahamas	Americas	All ages	391627	0.0125526	0.0031507	0.0266949
Other bacteria	SHIG	Shigella spp.	2018	Mortality	Rate per 100,000	BIH	Bosnia and Herzegovina	Europe	<5 years	142889	0.0215883	0.00637207	0.0494862
Other bacteria	SHIG	Shigella spp.	2018	Mortality	Rate per 100,000	BIH	Bosnia and Herzegovina	Europe	≥5 years	3264067	0.0712819	0.0224996	0.154272
Other bacteria	SHIG	Shigella spp.	2018	Mortality	Rate per 100,000	BIH	Bosnia and Herzegovina	Europe	All ages	3406956	0.0691978	0.0217812	0.14924
Other bacteria	SHIG	Shigella spp.	2018	Mortality	Rate per 100,000	BLR	Belarus	Europe	<5 years	580545	0.012746	0.00376283	0.0292998
Other bacteria	SHIG	Shigella spp.	2018	Mortality	Rate per 100,000	BLR	Belarus	Europe	≥5 years	8908848	0.0083706	0.00312621	0.0173594
Other bacteria	SHIG	Shigella spp.	2018	Mortality	Rate per 100,000	BLR	Belarus	Europe	All ages	9489393	0.00863827	0.00321741	0.0177459
Other bacteria	SHIG	Shigella spp.	2018	Mortality	Rate per 100,000	BLZ	Belize	Americas	<5 years	38413	0.505313	0.153273	1.10523
Other bacteria	SHIG	Shigella spp.	2018	Mortality	Rate per 100,000	BLZ	Belize	Americas	≥5 years	338665	0.147809	0.0681102	0.258164
Other bacteria	SHIG	Shigella spp.	2018	Mortality	Rate per 100,000	BLZ	Belize	Americas	All ages	377078	0.184228	0.0837649	0.327837
Other bacteria	SHIG	Shigella spp.	2018	Mortality	Rate per 100,000	BOL	Bolivia	Americas	<5 years	1244426	5.28936	2.23647	10.2506
Other bacteria	SHIG	Shigella spp.	2018	Mortality	Rate per 100,000	BOL	Bolivia	Americas	≥5 years	10182232	0.471048	0.188776	0.917225
Other bacteria	SHIG	Shigella spp.	2018	Mortality	Rate per 100,000	BOL	Bolivia	Americas	All ages	11426658	0.995789	0.405452	1.91309
Other bacteria	SHIG	Shigella spp.	2018	Mortality	Rate per 100,000	BRA	Brazil	Americas	<5 years	14375439	0.705176	0.35431	1.22418
Other bacteria	SHIG	Shigella spp.	2018	Mortality	Rate per 100,000	BRA	Brazil	Americas	≥5 years	191055089	0.305206	0.149046	0.520529
Other bacteria	SHIG	Shigella spp.	2018	Mortality	Rate per 100,000	BRA	Brazil	Americas	All ages	205430528	0.333195	0.165947	0.560405
Other bacteria	SHIG	Shigella spp.	2018	Mortality	Rate per 100,000	BRB	Barbados	Americas	<5 years	16265	0.0283731	0.00712164	0.0603393
Other bacteria	SHIG	Shigella spp.	2018	Mortality	Rate per 100,000	BRB	Barbados	Americas	≥5 years	264184	0.0115786	0.00290622	0.0246235
Other bacteria	SHIG	Shigella spp.	2018	Mortality	Rate per 100,000	BRB	Barbados	Americas	All ages	280449	0.0125526	0.0031507	0.0266949
Other bacteria	SHIG	Shigella spp.	2018	Mortality	Rate per 100,000	BRN	Brunei	Western Pacific	<5 years	33210	0.012709	0.00368715	0.0337225
Other bacteria	SHIG	Shigella spp.	2018	Mortality	Rate per 100,000	BRN	Brunei	Western Pacific	≥5 years	402126	0.00695694	0.00201836	0.0184598
Other bacteria	SHIG	Shigella spp.	2018	Mortality	Rate per 100,000	BRN	Brunei	Western Pacific	All ages	435336	0.00739574	0.00214567	0.0196242
Other bacteria	SHIG	Shigella spp.	2018	Mortality	Rate per 100,000	BTN	Bhutan	South-East Asia	<5 years	57503	3.60383	1.78774	6.76295
Other bacteria	SHIG	Shigella spp.	2018	Mortality	Rate per 100,000	BTN	Bhutan	South-East Asia	≥5 years	699661	2.39786	1.02981	4.71366
Other bacteria	SHIG	Shigella spp.	2018	Mortality	Rate per 100,000	BTN	Bhutan	South-East Asia	All ages	757164	2.48945	1.1267	4.74805
Other bacteria	SHIG	Shigella spp.	2018	Mortality	Rate per 100,000	BWA	Botswana	Africa	<5 years	271575	8.6881	0.953381	32.242
Other bacteria	SHIG	Shigella spp.	2018	Mortality	Rate per 100,000	BWA	Botswana	Africa	≥5 years	2011293	3.43898	1.6468	6.22543
Other bacteria	SHIG	Shigella spp.	2018	Mortality	Rate per 100,000	BWA	Botswana	Africa	All ages	2282868	4.06342	1.88718	8.21504
Other bacteria	SHIG	Shigella spp.	2018	Mortality	Rate per 100,000	CAF	Central African Republic	Africa	<5 years	899655	33.0433	16.2739	59.126
Other bacteria	SHIG	Shigella spp.	2018	Mortality	Rate per 100,000	CAF	Central African Republic	Africa	≥5 years	3928796	5.70575	2.64583	9.89544
Other bacteria	SHIG	Shigella spp.	2018	Mortality	Rate per 100,000	CAF	Central African Republic	Africa	All ages	4828451	10.7994	5.27412	18.4501
Other bacteria	SHIG	Shigella spp.	2018	Mortality	Rate per 100,000	CAN	Canada	Americas	<5 years	1953121	0.031209	0.00783344	0.0663702
Other bacteria	SHIG	Shigella spp.	2018	Mortality	Rate per 100,000	CAN	Canada	Americas	≥5 years	35089503	0.0115142	0.00289006	0.0244865
Other bacteria	SHIG	Shigella spp.	2018	Mortality	Rate per 100,000	CAN	Canada	Americas	All ages	37042624	0.0125526	0.0031507	0.0266949
Other bacteria	SHIG	Shigella spp.	2018	Mortality	Rate per 100,000	CHE	Switzerland	Europe	<5 years	433736	0.0135511	0.00320028	0.0340318
Other bacteria	SHIG	Shigella spp.	2018	Mortality	Rate per 100,000	CHE	Switzerland	Europe	≥5 years	8052332	0.00483816	0.0011426	0.0121504
Other bacteria	SHIG	Shigella spp.	2018	Mortality	Rate per 100,000	CHE	Switzerland	Europe	All ages	8486068	0.00528349	0.00124777	0.0132688
Other bacteria	SHIG	Shigella spp.	2018	Mortality	Rate per 100,000	CHL	Chile	Americas	<5 years	1184873	0.0260013	0.00652631	0.0552953
Other bacteria	SHIG	Shigella spp.	2018	Mortality	Rate per 100,000	CHL	Chile	Americas	≥5 years	17537435	0.011644	0.00292264	0.0247625
Other bacteria	SHIG	Shigella spp.	2018	Mortality	Rate per 100,000	CHL	Chile	Americas	All ages	18722308	0.0125526	0.0031507	0.0266949
Other bacteria	SHIG	Shigella spp.	2018	Mortality	Rate per 100,000	CHN	China	Western Pacific	<5 years	90267516	0.252798	0.107081	0.506477
Other bacteria	SHIG	Shigella spp.	2018	Mortality	Rate per 100,000	CHN	China	Western Pacific	≥5 years	1326145525	0.011167	0.00467199	0.0218241
Other bacteria	SHIG	Shigella spp.	2018	Mortality	Rate per 100,000	CHN	China	Western Pacific	All ages	1416413041	0.0265661	0.0120547	0.0502149
Other bacteria	SHIG	Shigella spp.	2018	Mortality	Rate per 100,000	CIV	Cote d'Ivoire	Africa	<5 years	4467838	20.6695	12.0731	32.3293
Other bacteria	SHIG	Shigella spp.	2018	Mortality	Rate per 100,000	CIV	Cote d'Ivoire	Africa	≥5 years	22632399	2.18652	1.18328	3.5
Other bacteria	SHIG	Shigella spp.	2018	Mortality	Rate per 100,000	CIV	Cote d'Ivoire	Africa	All ages	27100237	5.23368	3.18225	8.01937
Other bacteria	SHIG	Shigella spp.	2018	Mortality	Rate per 100,000	CMR	Cameroon	Africa	<5 years	3993507	27.3474	14.6922	49.0691
Other bacteria	SHIG	Shigella spp.	2018	Mortality	Rate per 100,000	CMR	Cameroon	Africa	≥5 years	20464378	2.71116	1.3015	4.74781
Other bacteria	SHIG	Shigella spp.	2018	Mortality	Rate per 100,000	CMR	Cameroon	Africa	All ages	24457885	6.73379	3.69155	11.6842
Other bacteria	SHIG	Shigella spp.	2018	Mortality	Rate per 100,000	COD	Democratic Republic of Congo	Africa	<5 years	16330375	21.0139	9.44916	37.8021
Other bacteria	SHIG	Shigella spp.	2018	Mortality	Rate per 100,000	COD	Democratic Republic of Congo	Africa	≥5 years	72282784	2.58706	1.27956	4.35502
Other bacteria	SHIG	Shigella spp.	2018	Mortality	Rate per 100,000	COD	Democratic Republic of Congo	Africa	All ages	88613159	5.98291	2.89485	9.96057
Other bacteria	SHIG	Shigella spp.	2018	Mortality	Rate per 100,000	COG	Congo	Africa	<5 years	850801	8.3566	3.99349	14.5635
Other bacteria	SHIG	Shigella spp.	2018	Mortality	Rate per 100,000	COG	Congo	Africa	≥5 years	4565394	1.93012	0.988972	3.29746
Other bacteria	SHIG	Shigella spp.	2018	Mortality	Rate per 100,000	COG	Congo	Africa	All ages	5416195	2.93962	1.57516	4.79388
Other bacteria	SHIG	Shigella spp.	2018	Mortality	Rate per 100,000	COK	Cook Islands	Western Pacific	<5 years	1305	0.0125012	0.00362686	0.0331711
Other bacteria	SHIG	Shigella spp.	2018	Mortality	Rate per 100,000	COK	Cook Islands	Western Pacific	≥5 years	15522	0.00696651	0.00202114	0.0184852
Other bacteria	SHIG	Shigella spp.	2018	Mortality	Rate per 100,000	COK	Cook Islands	Western Pacific	All ages	16827	0.00739574	0.00214567	0.0196242
Other bacteria	SHIG	Shigella spp.	2018	Mortality	Rate per 100,000	COL	Colombia	Americas	<5 years	3464198	0.541204	0.253217	1.07922
Other bacteria	SHIG	Shigella spp.	2018	Mortality	Rate per 100,000	COL	Colombia	Americas	≥5 years	45095694	0.174311	0.0807319	0.31862
Other bacteria	SHIG	Shigella spp.	2018	Mortality	Rate per 100,000	COL	Colombia	Americas	All ages	48559892	0.200485	0.0976058	0.374268
Other bacteria	SHIG	Shigella spp.	2018	Mortality	Rate per 100,000	COM	Comoros	Africa	<5 years	109109	12.5751	6.61599	20.7915
Other bacteria	SHIG	Shigella spp.	2018	Mortality	Rate per 100,000	COM	Comoros	Africa	≥5 years	655002	2.26773	1.1562	3.6691
Other bacteria	SHIG	Shigella spp.	2018	Mortality	Rate per 100,000	COM	Comoros	Africa	All ages	764111	3.73955	2.01723	5.97419
Other bacteria	SHIG	Shigella spp.	2018	Mortality	Rate per 100,000	CPV	Cape Verde	Africa	<5 years	46941	0.773791	0.355543	1.4097
Other bacteria	SHIG	Shigella spp.	2018	Mortality	Rate per 100,000	CPV	Cape Verde	Africa	≥5 years	466177	1.03383	0.48425	1.92714
Other bacteria	SHIG	Shigella spp.	2018	Mortality	Rate per 100,000	CPV	Cape Verde	Africa	All ages	513118	1.01004	0.481596	1.84387
Other bacteria	SHIG	Shigella spp.	2018	Mortality	Rate per 100,000	CRI	Costa Rica	Americas	<5 years	345651	0.175284	0.0657811	0.328595
Other bacteria	SHIG	Shigella spp.	2018	Mortality	Rate per 100,000	CRI	Costa Rica	Americas	≥5 years	4590096	0.244836	0.113757	0.433502
Other bacteria	SHIG	Shigella spp.	2018	Mortality	Rate per 100,000	CRI	Costa Rica	Americas	All ages	4935747	0.239965	0.111499	0.420644
Other bacteria	SHIG	Shigella spp.	2018	Mortality	Rate per 100,000	CUB	Cuba	Americas	<5 years	593120	0.107324	0.038057	0.212976
Other bacteria	SHIG	Shigella spp.	2018	Mortality	Rate per 100,000	CUB	Cuba	Americas	≥5 years	10644165	0.183057	0.0713047	0.339478
Other bacteria	SHIG	Shigella spp.	2018	Mortality	Rate per 100,000	CUB	Cuba	Americas	All ages	11237285	0.17906	0.0699748	0.330564
Other bacteria	SHIG	Shigella spp.	2018	Mortality	Rate per 100,000	CYP	Cyprus	Europe	<5 years	70374	0.0124268	0.00293476	0.0312082
Other bacteria	SHIG	Shigella spp.	2018	Mortality	Rate per 100,000	CYP	Cyprus	Europe	≥5 years	1192262	0.00486185	0.00114819	0.0122099
Other bacteria	SHIG	Shigella spp.	2018	Mortality	Rate per 100,000	CYP	Cyprus	Europe	All ages	1262636	0.00528349	0.00124777	0.0132688
Other bacteria	SHIG	Shigella spp.	2018	Mortality	Rate per 100,000	CZE	Czechia	Europe	<5 years	555142	0.0131571	0.00310723	0.0330422
Other bacteria	SHIG	Shigella spp.	2018	Mortality	Rate per 100,000	CZE	Czechia	Europe	≥5 years	9990424	0.00484598	0.00114445	0.01217
Other bacteria	SHIG	Shigella spp.	2018	Mortality	Rate per 100,000	CZE	Czechia	Europe	All ages	10545566	0.00528349	0.00124777	0.0132688
Other bacteria	SHIG	Shigella spp.	2018	Mortality	Rate per 100,000	DEU	Germany	Europe	<5 years	3871023	0.014896	0.0035179	0.0374093
Other bacteria	SHIG	Shigella spp.	2018	Mortality	Rate per 100,000	DEU	Germany	Europe	≥5 years	79382422	0.00481474	0.00113707	0.0120916
Other bacteria	SHIG	Shigella spp.	2018	Mortality	Rate per 100,000	DEU	Germany	Europe	All ages	83253445	0.00528349	0.00124777	0.0132688
Other bacteria	SHIG	Shigella spp.	2018	Mortality	Rate per 100,000	DJI	Djibouti	Eastern Mediterranean	<5 years	114688	16.435	6.75595	31.1572
Other bacteria	SHIG	Shigella spp.	2018	Mortality	Rate per 100,000	DJI	Djibouti	Eastern Mediterranean	≥5 years	948716	4.1673	1.94999	7.79137
Other bacteria	SHIG	Shigella spp.	2018	Mortality	Rate per 100,000	DJI	Djibouti	Eastern Mediterranean	All ages	1063404	5.49036	2.64869	9.81767
Other bacteria	SHIG	Shigella spp.	2018	Mortality	Rate per 100,000	DMA	Dominica	Americas	<5 years	4222	0	0	0
Other bacteria	SHIG	Shigella spp.	2018	Mortality	Rate per 100,000	DMA	Dominica	Americas	≥5 years	64093	0.264126	0.121479	0.459156
Other bacteria	SHIG	Shigella spp.	2018	Mortality	Rate per 100,000	DMA	Dominica	Americas	All ages	68315	0.247802	0.113971	0.43078
Other bacteria	SHIG	Shigella spp.	2018	Mortality	Rate per 100,000	DNK	Denmark	Europe	<5 years	300782	0.0133129	0.00314402	0.0334335
Other bacteria	SHIG	Shigella spp.	2018	Mortality	Rate per 100,000	DNK	Denmark	Europe	≥5 years	5480574	0.00484283	0.0011437	0.0121621
Other bacteria	SHIG	Shigella spp.	2018	Mortality	Rate per 100,000	DNK	Denmark	Europe	All ages	5781356	0.00528349	0.00124777	0.0132688
Other bacteria	SHIG	Shigella spp.	2018	Mortality	Rate per 100,000	DOM	Dominican Republic	Americas	<5 years	1031498	4.6326	2.33897	7.74215
Other bacteria	SHIG	Shigella spp.	2018	Mortality	Rate per 100,000	DOM	Dominican Republic	Americas	≥5 years	9693095	0.393551	0.18125	0.689097
Other bacteria	SHIG	Shigella spp.	2018	Mortality	Rate per 100,000	DOM	Dominican Republic	Americas	All ages	10724593	0.801265	0.39934	1.34518
Other bacteria	SHIG	Shigella spp.	2018	Mortality	Rate per 100,000	DZA	Algeria	Africa	<5 years	4999713	2.12943	1.19305	3.34804
Other bacteria	SHIG	Shigella spp.	2018	Mortality	Rate per 100,000	DZA	Algeria	Africa	≥5 years	37106685	0.0608705	0.0303305	0.103222
Other bacteria	SHIG	Shigella spp.	2018	Mortality	Rate per 100,000	DZA	Algeria	Africa	All ages	42106398	0.306491	0.172348	0.480882
Other bacteria	SHIG	Shigella spp.	2018	Mortality	Rate per 100,000	ECU	Ecuador	Americas	<5 years	1484579	0.545041	0.284337	0.922311
Other bacteria	SHIG	Shigella spp.	2018	Mortality	Rate per 100,000	ECU	Ecuador	Americas	≥5 years	15407476	0.0856467	0.0422953	0.146985
Other bacteria	SHIG	Shigella spp.	2018	Mortality	Rate per 100,000	ECU	Ecuador	Americas	All ages	16892055	0.126021	0.0660552	0.211194
Other bacteria	SHIG	Shigella spp.	2018	Mortality	Rate per 100,000	EGY	Egypt	Eastern Mediterranean	<5 years	13422698	0.748203	0.34027	1.2992
Other bacteria	SHIG	Shigella spp.	2018	Mortality	Rate per 100,000	EGY	Egypt	Eastern Mediterranean	≥5 years	91294769	0.120839	0.0495545	0.218317
Other bacteria	SHIG	Shigella spp.	2018	Mortality	Rate per 100,000	EGY	Egypt	Eastern Mediterranean	All ages	104717467	0.201255	0.0948874	0.348428
Other bacteria	SHIG	Shigella spp.	2018	Mortality	Rate per 100,000	EMR	Eastern Mediterranean Region	Eastern Mediterranean	<5 years	92113023	10.9128	5.59393	18.8727
Other bacteria	SHIG	Shigella spp.	2018	Mortality	Rate per 100,000	EMR	Eastern Mediterranean Region	Eastern Mediterranean	≥5 years	635329539	1.0746	0.577103	1.88927
Other bacteria	SHIG	Shigella spp.	2018	Mortality	Rate per 100,000	EMR	Eastern Mediterranean Region	Eastern Mediterranean	All ages	727442562	2.32037	1.22279	3.94383
Other bacteria	SHIG	Shigella spp.	2018	Mortality	Rate per 100,000	ERI	Eritrea	Africa	<5 years	448783	12.2838	5.57787	22.5594
Other bacteria	SHIG	Shigella spp.	2018	Mortality	Rate per 100,000	ERI	Eritrea	Africa	≥5 years	2718420	8.8006	4.4102	15.387
Other bacteria	SHIG	Shigella spp.	2018	Mortality	Rate per 100,000	ERI	Eritrea	Africa	All ages	3167203	9.29416	4.85539	16.3403
Other bacteria	SHIG	Shigella spp.	2018	Mortality	Rate per 100,000	ESP	Spain	Europe	<5 years	2095167	0.0155215	0.00366562	0.0389801
Other bacteria	SHIG	Shigella spp.	2018	Mortality	Rate per 100,000	ESP	Spain	Europe	≥5 years	44857309	0.0048053	0.00113484	0.0120679
Other bacteria	SHIG	Shigella spp.	2018	Mortality	Rate per 100,000	ESP	Spain	Europe	All ages	46952476	0.00528349	0.00124777	0.0132688
Other bacteria	SHIG	Shigella spp.	2018	Mortality	Rate per 100,000	EST	Estonia	Europe	<5 years	70036	0.0130456	0.0030809	0.0327623
Other bacteria	SHIG	Shigella spp.	2018	Mortality	Rate per 100,000	EST	Estonia	Europe	≥5 years	1249107	0.00484828	0.00114499	0.0121758
Other bacteria	SHIG	Shigella spp.	2018	Mortality	Rate per 100,000	EST	Estonia	Europe	All ages	1319143	0.00528349	0.00124777	0.0132688
Other bacteria	SHIG	Shigella spp.	2018	Mortality	Rate per 100,000	ETH	Ethiopia	Africa	<5 years	16509608	14.2912	7.24195	24.3379
Other bacteria	SHIG	Shigella spp.	2018	Mortality	Rate per 100,000	ETH	Ethiopia	Africa	≥5 years	94642311	4.43999	2.16377	7.82697
Other bacteria	SHIG	Shigella spp.	2018	Mortality	Rate per 100,000	ETH	Ethiopia	Africa	All ages	111151919	5.90321	2.91874	10.0901
Other bacteria	SHIG	Shigella spp.	2018	Mortality	Rate per 100,000	EUR	European Region	Europe	<5 years	57152141	0.282513	0.103554	0.58732
Other bacteria	SHIG	Shigella spp.	2018	Mortality	Rate per 100,000	EUR	European Region	Europe	≥5 years	871979625	0.0126866	0.00565495	0.0239869
Other bacteria	SHIG	Shigella spp.	2018	Mortality	Rate per 100,000	EUR	European Region	Europe	All ages	929131766	0.029284	0.012416	0.0552464
Other bacteria	SHIG	Shigella spp.	2018	Mortality	Rate per 100,000	FIN	Finland	Europe	<5 years	278513	0.0137107	0.00323798	0.0344326
Other bacteria	SHIG	Shigella spp.	2018	Mortality	Rate per 100,000	FIN	Finland	Europe	≥5 years	5234787	0.00483513	0.00114188	0.0121428
Other bacteria	SHIG	Shigella spp.	2018	Mortality	Rate per 100,000	FIN	Finland	Europe	All ages	5513300	0.00528349	0.00124777	0.0132688
Other bacteria	SHIG	Shigella spp.	2018	Mortality	Rate per 100,000	FJI	Fiji	Western Pacific	<5 years	91516	1.49314	0.519903	3.73042
Other bacteria	SHIG	Shigella spp.	2018	Mortality	Rate per 100,000	FJI	Fiji	Western Pacific	≥5 years	826646	0.887618	0.329504	2.12703
Other bacteria	SHIG	Shigella spp.	2018	Mortality	Rate per 100,000	FJI	Fiji	Western Pacific	All ages	918162	0.947973	0.356051	2.22333
Other bacteria	SHIG	Shigella spp.	2018	Mortality	Rate per 100,000	FRA	France	Europe	<5 years	3670032	0.0123419	0.00291471	0.030995
Other bacteria	SHIG	Shigella spp.	2018	Mortality	Rate per 100,000	FRA	France	Europe	≥5 years	61726927	0.00486383	0.00114866	0.0122148
Other bacteria	SHIG	Shigella spp.	2018	Mortality	Rate per 100,000	FRA	France	Europe	All ages	65396959	0.00528349	0.00124777	0.0132688
Other bacteria	SHIG	Shigella spp.	2018	Mortality	Rate per 100,000	FSM	Micronesia	Western Pacific	<5 years	12223	2.21408	0.638429	5.64617
Other bacteria	SHIG	Shigella spp.	2018	Mortality	Rate per 100,000	FSM	Micronesia	Western Pacific	≥5 years	97475	0.59203	0.226307	1.31471
Other bacteria	SHIG	Shigella spp.	2018	Mortality	Rate per 100,000	FSM	Micronesia	Western Pacific	All ages	109698	0.772765	0.314149	1.67864
Other bacteria	SHIG	Shigella spp.	2018	Mortality	Rate per 100,000	GAB	Gabon	Africa	<5 years	306347	10.2716	4.18542	19.2035
Other bacteria	SHIG	Shigella spp.	2018	Mortality	Rate per 100,000	GAB	Gabon	Africa	≥5 years	1878290	1.32764	0.558845	2.50858
Other bacteria	SHIG	Shigella spp.	2018	Mortality	Rate per 100,000	GAB	Gabon	Africa	All ages	2184637	2.58184	1.08246	4.69184
Other bacteria	SHIG	Shigella spp.	2018	Mortality	Rate per 100,000	GBR	United Kingdom	Europe	<5 years	3974702	0.0115994	0.00273935	0.0291303
Other bacteria	SHIG	Shigella spp.	2018	Mortality	Rate per 100,000	GBR	United Kingdom	Europe	≥5 years	62590220	0.00488241	0.00115305	0.0122615
Other bacteria	SHIG	Shigella spp.	2018	Mortality	Rate per 100,000	GBR	United Kingdom	Europe	All ages	66564922	0.00528349	0.00124777	0.0132688
Other bacteria	SHIG	Shigella spp.	2018	Mortality	Rate per 100,000	GEO	Georgia	Europe	<5 years	290864	0.204309	0.0608939	0.443334
Other bacteria	SHIG	Shigella spp.	2018	Mortality	Rate per 100,000	GEO	Georgia	Europe	≥5 years	3502321	0.0280337	0.00885007	0.0597181
Other bacteria	SHIG	Shigella spp.	2018	Mortality	Rate per 100,000	GEO	Georgia	Europe	All ages	3793185	0.0415506	0.0129644	0.0852861
Other bacteria	SHIG	Shigella spp.	2018	Mortality	Rate per 100,000	GHA	Ghana	Africa	<5 years	4218631	9.39451	4.74174	16.9836
Other bacteria	SHIG	Shigella spp.	2018	Mortality	Rate per 100,000	GHA	Ghana	Africa	≥5 years	26107869	2.49352	1.12134	4.4897
Other bacteria	SHIG	Shigella spp.	2018	Mortality	Rate per 100,000	GHA	Ghana	Africa	All ages	30326500	3.4535	1.67153	6.17464
Other bacteria	SHIG	Shigella spp.	2018	Mortality	Rate per 100,000	GIN	Guinea	Africa	<5 years	2023789	30.6028	17.1767	48.822
Other bacteria	SHIG	Shigella spp.	2018	Mortality	Rate per 100,000	GIN	Guinea	Africa	≥5 years	10519286	4.07522	2.01076	6.60124
Other bacteria	SHIG	Shigella spp.	2018	Mortality	Rate per 100,000	GIN	Guinea	Africa	All ages	12543075	8.35536	4.57878	13.154
Other bacteria	SHIG	Shigella spp.	2018	Mortality	Rate per 100,000	GLOBAL	Global	All WHO Member States	<5 years	694473901	9.30341	5.97478	13.7388
Other bacteria	SHIG	Shigella spp.	2018	Mortality	Rate per 100,000	GLOBAL	Global	All WHO Member States	≥5 years	6947838656	1.5908	0.917203	2.52865
Other bacteria	SHIG	Shigella spp.	2018	Mortality	Rate per 100,000	GLOBAL	Global	All WHO Member States	All ages	7642312557	2.29166	1.38268	3.4297
Other bacteria	SHIG	Shigella spp.	2018	Mortality	Rate per 100,000	GMB	Gambia	Africa	<5 years	378111	13.8334	6.82896	25.3716
Other bacteria	SHIG	Shigella spp.	2018	Mortality	Rate per 100,000	GMB	Gambia	Africa	≥5 years	1993067	2.60158	1.27432	4.79604
Other bacteria	SHIG	Shigella spp.	2018	Mortality	Rate per 100,000	GMB	Gambia	Africa	All ages	2371178	4.39263	2.27198	7.90993
Other bacteria	SHIG	Shigella spp.	2018	Mortality	Rate per 100,000	GNB	Guinea-Bissau	Africa	<5 years	289714	27.6596	13.3247	51.2098
Other bacteria	SHIG	Shigella spp.	2018	Mortality	Rate per 100,000	GNB	Guinea-Bissau	Africa	≥5 years	1609824	3.8872	1.96565	6.90201
Other bacteria	SHIG	Shigella spp.	2018	Mortality	Rate per 100,000	GNB	Guinea-Bissau	Africa	All ages	1899538	7.51292	3.86687	13.0383
Other bacteria	SHIG	Shigella spp.	2018	Mortality	Rate per 100,000	GNQ	Equatorial Guinea	Africa	<5 years	234118	21.6575	9.2007	40.9733
Other bacteria	SHIG	Shigella spp.	2018	Mortality	Rate per 100,000	GNQ	Equatorial Guinea	Africa	≥5 years	1355346	1.14827	0.50389	2.00747
Other bacteria	SHIG	Shigella spp.	2018	Mortality	Rate per 100,000	GNQ	Equatorial Guinea	Africa	All ages	1589464	4.16915	1.87572	7.52294
Other bacteria	SHIG	Shigella spp.	2018	Mortality	Rate per 100,000	GRC	Greece	Europe	<5 years	470291	0.015817	0.0037354	0.0397222
Other bacteria	SHIG	Shigella spp.	2018	Mortality	Rate per 100,000	GRC	Greece	Europe	≥5 years	10269525	0.00480111	0.00113385	0.0120573
Other bacteria	SHIG	Shigella spp.	2018	Mortality	Rate per 100,000	GRC	Greece	Europe	All ages	10739816	0.00528349	0.00124777	0.0132688
Other bacteria	SHIG	Shigella spp.	2018	Mortality	Rate per 100,000	GRD	Grenada	Americas	<5 years	7705	0	0	0
Other bacteria	SHIG	Shigella spp.	2018	Mortality	Rate per 100,000	GRD	Grenada	Americas	≥5 years	107840	0.443433	0.205839	0.778727
Other bacteria	SHIG	Shigella spp.	2018	Mortality	Rate per 100,000	GRD	Grenada	Americas	All ages	115545	0.413863	0.192113	0.726798
Other bacteria	SHIG	Shigella spp.	2018	Mortality	Rate per 100,000	GTM	Guatemala	Americas	<5 years	2024012	5.83754	2.60244	10.9549
Other bacteria	SHIG	Shigella spp.	2018	Mortality	Rate per 100,000	GTM	Guatemala	Americas	≥5 years	14688374	1.42127	0.639523	2.532
Other bacteria	SHIG	Shigella spp.	2018	Mortality	Rate per 100,000	GTM	Guatemala	Americas	All ages	16712386	1.95611	0.913432	3.54053
Other bacteria	SHIG	Shigella spp.	2018	Mortality	Rate per 100,000	GUY	Guyana	Americas	<5 years	81691	0.0155302	0.00389806	0.033027
Other bacteria	SHIG	Shigella spp.	2018	Mortality	Rate per 100,000	GUY	Guyana	Americas	≥5 years	689289	0.0121997	0.00306213	0.0259444
Other bacteria	SHIG	Shigella spp.	2018	Mortality	Rate per 100,000	GUY	Guyana	Americas	All ages	770980	0.0125526	0.0031507	0.0266949
Other bacteria	SHIG	Shigella spp.	2018	Mortality	Rate per 100,000	HND	Honduras	Americas	<5 years	1091930	2.06887	0.85667	4.08832
Other bacteria	SHIG	Shigella spp.	2018	Mortality	Rate per 100,000	HND	Honduras	Americas	≥5 years	8584186	0.990043	0.387375	1.98553
Other bacteria	SHIG	Shigella spp.	2018	Mortality	Rate per 100,000	HND	Honduras	Americas	All ages	9676116	1.11179	0.443703	2.24992
Other bacteria	SHIG	Shigella spp.	2018	Mortality	Rate per 100,000	HRV	Croatia	Europe	<5 years	181190	0.0154705	0.00365357	0.038852
Other bacteria	SHIG	Shigella spp.	2018	Mortality	Rate per 100,000	HRV	Croatia	Europe	≥5 years	3865915	0.00480604	0.00113501	0.0120697
Other bacteria	SHIG	Shigella spp.	2018	Mortality	Rate per 100,000	HRV	Croatia	Europe	All ages	4047105	0.00528349	0.00124777	0.0132688
Other bacteria	SHIG	Shigella spp.	2018	Mortality	Rate per 100,000	HTI	Haiti	Americas	<5 years	1250834	16.983	7.12734	31.469
Other bacteria	SHIG	Shigella spp.	2018	Mortality	Rate per 100,000	HTI	Haiti	Americas	≥5 years	9639699	1.13789	0.433424	2.32512
Other bacteria	SHIG	Shigella spp.	2018	Mortality	Rate per 100,000	HTI	Haiti	Americas	All ages	10890533	2.95778	1.26271	5.44473
Other bacteria	SHIG	Shigella spp.	2018	Mortality	Rate per 100,000	HUN	Hungary	Europe	<5 years	465358	0.0145512	0.00343647	0.0365434
Other bacteria	SHIG	Shigella spp.	2018	Mortality	Rate per 100,000	HUN	Hungary	Europe	≥5 years	9311356	0.00482031	0.00113838	0.0121056
Other bacteria	SHIG	Shigella spp.	2018	Mortality	Rate per 100,000	HUN	Hungary	Europe	All ages	9776714	0.00528349	0.00124777	0.0132688
Other bacteria	SHIG	Shigella spp.	2018	Mortality	Rate per 100,000	IDN	Indonesia	South-East Asia	<5 years	23722568	3.15562	1.33671	6.75321
Other bacteria	SHIG	Shigella spp.	2018	Mortality	Rate per 100,000	IDN	Indonesia	South-East Asia	≥5 years	244950556	2.19487	0.896377	4.53214
Other bacteria	SHIG	Shigella spp.	2018	Mortality	Rate per 100,000	IDN	Indonesia	South-East Asia	All ages	268673124	2.2797	0.954403	4.66264
Other bacteria	SHIG	Shigella spp.	2018	Mortality	Rate per 100,000	IND	India	South-East Asia	<5 years	121051147	5.64537	2.90487	9.46231
Other bacteria	SHIG	Shigella spp.	2018	Mortality	Rate per 100,000	IND	India	South-East Asia	≥5 years	1246177433	4.87592	2.39267	8.38201
Other bacteria	SHIG	Shigella spp.	2018	Mortality	Rate per 100,000	IND	India	South-East Asia	All ages	1367228580	4.94404	2.43984	8.33481
Other bacteria	SHIG	Shigella spp.	2018	Mortality	Rate per 100,000	IRL	Ireland	Europe	<5 years	320832	0.0104502	0.00246795	0.0262442
Other bacteria	SHIG	Shigella spp.	2018	Mortality	Rate per 100,000	IRL	Ireland	Europe	≥5 years	4519855	0.00491675	0.00116116	0.0123477
Other bacteria	SHIG	Shigella spp.	2018	Mortality	Rate per 100,000	IRL	Ireland	Europe	All ages	4840687	0.00528349	0.00124777	0.0132688
Other bacteria	SHIG	Shigella spp.	2018	Mortality	Rate per 100,000	IRN	Iran	Eastern Mediterranean	<5 years	7626005	0.210172	0.0893803	0.412322
Other bacteria	SHIG	Shigella spp.	2018	Mortality	Rate per 100,000	IRN	Iran	Eastern Mediterranean	≥5 years	77988463	0.0791859	0.036924	0.141914
Other bacteria	SHIG	Shigella spp.	2018	Mortality	Rate per 100,000	IRN	Iran	Eastern Mediterranean	All ages	85614468	0.0908533	0.0432754	0.16304
Other bacteria	SHIG	Shigella spp.	2018	Mortality	Rate per 100,000	IRQ	Iraq	Eastern Mediterranean	<5 years	5710823	2.26594	1.13746	3.93555
Other bacteria	SHIG	Shigella spp.	2018	Mortality	Rate per 100,000	IRQ	Iraq	Eastern Mediterranean	≥5 years	34077780	0.0829703	0.0400305	0.140763
Other bacteria	SHIG	Shigella spp.	2018	Mortality	Rate per 100,000	IRQ	Iraq	Eastern Mediterranean	All ages	39788603	0.396289	0.20446	0.691541
Other bacteria	SHIG	Shigella spp.	2018	Mortality	Rate per 100,000	ISL	Iceland	Europe	<5 years	21292	0.0113393	0.00267794	0.0284772
Other bacteria	SHIG	Shigella spp.	2018	Mortality	Rate per 100,000	ISL	Iceland	Europe	≥5 years	327294	0.00488953	0.00115473	0.0122794
Other bacteria	SHIG	Shigella spp.	2018	Mortality	Rate per 100,000	ISL	Iceland	Europe	All ages	348586	0.00528349	0.00124777	0.0132688
Other bacteria	SHIG	Shigella spp.	2018	Mortality	Rate per 100,000	ISR	Israel	Europe	<5 years	860498	0.00678983	0.00160351	0.0170517
Other bacteria	SHIG	Shigella spp.	2018	Mortality	Rate per 100,000	ISR	Israel	Europe	≥5 years	7575081	0.00511238	0.00120736	0.012839
Other bacteria	SHIG	Shigella spp.	2018	Mortality	Rate per 100,000	ISR	Israel	Europe	All ages	8435579	0.00528349	0.00124777	0.0132688
Other bacteria	SHIG	Shigella spp.	2018	Mortality	Rate per 100,000	ITA	Italy	Europe	<5 years	2428982	0.0172047	0.00406312	0.0432072
Other bacteria	SHIG	Shigella spp.	2018	Mortality	Rate per 100,000	ITA	Italy	Europe	≥5 years	57907045	0.00478344	0.00112968	0.012013
Other bacteria	SHIG	Shigella spp.	2018	Mortality	Rate per 100,000	ITA	Italy	Europe	All ages	60336027	0.00528349	0.00124777	0.0132688
Other bacteria	SHIG	Shigella spp.	2018	Mortality	Rate per 100,000	JAM	Jamaica	Americas	<5 years	180941	0.335866	0.0856479	0.863349
Other bacteria	SHIG	Shigella spp.	2018	Mortality	Rate per 100,000	JAM	Jamaica	Americas	≥5 years	2637365	0.339977	0.155614	0.601137
Other bacteria	SHIG	Shigella spp.	2018	Mortality	Rate per 100,000	JAM	Jamaica	Americas	All ages	2818306	0.339713	0.157493	0.616293
Other bacteria	SHIG	Shigella spp.	2018	Mortality	Rate per 100,000	JOR	Jordan	Eastern Mediterranean	<5 years	1194560	0.364511	0.16363	0.659672
Other bacteria	SHIG	Shigella spp.	2018	Mortality	Rate per 100,000	JOR	Jordan	Eastern Mediterranean	≥5 years	9149055	0.0328865	0.0148695	0.060302
Other bacteria	SHIG	Shigella spp.	2018	Mortality	Rate per 100,000	JOR	Jordan	Eastern Mediterranean	All ages	10343615	0.071185	0.0338498	0.127954
Other bacteria	SHIG	Shigella spp.	2018	Mortality	Rate per 100,000	JPN	Japan	Western Pacific	<5 years	4939548	0.0249276	0.00723205	0.0661439
Other bacteria	SHIG	Shigella spp.	2018	Mortality	Rate per 100,000	JPN	Japan	Western Pacific	≥5 years	122063322	0.00668628	0.00193984	0.0177416
Other bacteria	SHIG	Shigella spp.	2018	Mortality	Rate per 100,000	JPN	Japan	Western Pacific	All ages	127002870	0.00739574	0.00214567	0.0196242
Other bacteria	SHIG	Shigella spp.	2018	Mortality	Rate per 100,000	KAZ	Kazakhstan	Europe	<5 years	2003578	0.184105	0.0615219	0.407894
Other bacteria	SHIG	Shigella spp.	2018	Mortality	Rate per 100,000	KAZ	Kazakhstan	Europe	≥5 years	16793011	0.00790946	0.00306934	0.0165861
Other bacteria	SHIG	Shigella spp.	2018	Mortality	Rate per 100,000	KAZ	Kazakhstan	Europe	All ages	18796589	0.0266906	0.00943977	0.0580209
Other bacteria	SHIG	Shigella spp.	2018	Mortality	Rate per 100,000	KEN	Kenya	Africa	<5 years	6940442	9.94251	4.96517	16.5982
Other bacteria	SHIG	Shigella spp.	2018	Mortality	Rate per 100,000	KEN	Kenya	Africa	≥5 years	42775864	3.0134	1.4236	5.33884
Other bacteria	SHIG	Shigella spp.	2018	Mortality	Rate per 100,000	KEN	Kenya	Africa	All ages	49716306	3.98071	1.97557	6.79577
Other bacteria	SHIG	Shigella spp.	2018	Mortality	Rate per 100,000	KGZ	Kyrgyzstan	Europe	<5 years	746955	0.707976	0.224037	1.51503
Other bacteria	SHIG	Shigella spp.	2018	Mortality	Rate per 100,000	KGZ	Kyrgyzstan	Europe	≥5 years	5530900	0.0103108	0.00360764	0.0208152
Other bacteria	SHIG	Shigella spp.	2018	Mortality	Rate per 100,000	KGZ	Kyrgyzstan	Europe	All ages	6277855	0.0933207	0.0297544	0.19641
Other bacteria	SHIG	Shigella spp.	2018	Mortality	Rate per 100,000	KHM	Cambodia	Western Pacific	<5 years	1798499	2.738	0.850266	6.83033
Other bacteria	SHIG	Shigella spp.	2018	Mortality	Rate per 100,000	KHM	Cambodia	Western Pacific	≥5 years	14379041	0.424164	0.151552	0.90001
Other bacteria	SHIG	Shigella spp.	2018	Mortality	Rate per 100,000	KHM	Cambodia	Western Pacific	All ages	16177540	0.681399	0.239021	1.49313
Other bacteria	SHIG	Shigella spp.	2018	Mortality	Rate per 100,000	KIR	Kiribati	Western Pacific	<5 years	15779	10.6248	3.09084	25.3109
Other bacteria	SHIG	Shigella spp.	2018	Mortality	Rate per 100,000	KIR	Kiribati	Western Pacific	≥5 years	105394	3.0656	1.02151	7.19121
Other bacteria	SHIG	Shigella spp.	2018	Mortality	Rate per 100,000	KIR	Kiribati	Western Pacific	All ages	121173	4.04995	1.37736	9.14802
Other bacteria	SHIG	Shigella spp.	2018	Mortality	Rate per 100,000	KNA	Saint Kitts and Nevis	Americas	<5 years	3111	0.0248782	0.00624442	0.0529069
Other bacteria	SHIG	Shigella spp.	2018	Mortality	Rate per 100,000	KNA	Saint Kitts and Nevis	Americas	≥5 years	43923	0.0116796	0.00293158	0.0248383
Other bacteria	SHIG	Shigella spp.	2018	Mortality	Rate per 100,000	KNA	Saint Kitts and Nevis	Americas	All ages	47034	0.0125526	0.0031507	0.0266949
Other bacteria	SHIG	Shigella spp.	2018	Mortality	Rate per 100,000	KOR	South Korea	Western Pacific	<5 years	2046356	0.0244335	0.0070887	0.0648329
Other bacteria	SHIG	Shigella spp.	2018	Mortality	Rate per 100,000	KOR	South Korea	Western Pacific	≥5 years	49525539	0.00669175	0.00194142	0.0177562
Other bacteria	SHIG	Shigella spp.	2018	Mortality	Rate per 100,000	KOR	South Korea	Western Pacific	All ages	51571895	0.00739574	0.00214567	0.0196242
Other bacteria	SHIG	Shigella spp.	2018	Mortality	Rate per 100,000	KWT	Kuwait	Eastern Mediterranean	<5 years	305557	0.0143445	0.00262476	0.0361589
Other bacteria	SHIG	Shigella spp.	2018	Mortality	Rate per 100,000	KWT	Kuwait	Eastern Mediterranean	≥5 years	3921237	0.00740894	0.00135569	0.0186761
Other bacteria	SHIG	Shigella spp.	2018	Mortality	Rate per 100,000	KWT	Kuwait	Eastern Mediterranean	All ages	4226794	0.00791032	0.00144743	0.0199399
Other bacteria	SHIG	Shigella spp.	2018	Mortality	Rate per 100,000	LAO	Laos	Western Pacific	<5 years	798049	5.57765	2.20105	12.2029
Other bacteria	SHIG	Shigella spp.	2018	Mortality	Rate per 100,000	LAO	Laos	Western Pacific	≥5 years	6275152	0.433216	0.17038	0.90307
Other bacteria	SHIG	Shigella spp.	2018	Mortality	Rate per 100,000	LAO	Laos	Western Pacific	All ages	7073201	1.01365	0.421634	2.17139
Other bacteria	SHIG	Shigella spp.	2018	Mortality	Rate per 100,000	LBN	Lebanon	Eastern Mediterranean	<5 years	565243	0.112761	0.0516539	0.221751
Other bacteria	SHIG	Shigella spp.	2018	Mortality	Rate per 100,000	LBN	Lebanon	Eastern Mediterranean	≥5 years	5510143	0.190221	0.0838268	0.364364
Other bacteria	SHIG	Shigella spp.	2018	Mortality	Rate per 100,000	LBN	Lebanon	Eastern Mediterranean	All ages	6075386	0.183015	0.0811084	0.354726
Other bacteria	SHIG	Shigella spp.	2018	Mortality	Rate per 100,000	LBR	Liberia	Africa	<5 years	741684	14.0162	7.9512	22.6494
Other bacteria	SHIG	Shigella spp.	2018	Mortality	Rate per 100,000	LBR	Liberia	Africa	≥5 years	4154526	3.13358	1.67203	5.16908
Other bacteria	SHIG	Shigella spp.	2018	Mortality	Rate per 100,000	LBR	Liberia	Africa	All ages	4896210	4.78209	2.74271	7.66223
Other bacteria	SHIG	Shigella spp.	2018	Mortality	Rate per 100,000	LBY	Libya	Eastern Mediterranean	<5 years	701327	0.691052	0.274097	1.26189
Other bacteria	SHIG	Shigella spp.	2018	Mortality	Rate per 100,000	LBY	Libya	Eastern Mediterranean	≥5 years	6093996	0.101112	0.042753	0.189786
Other bacteria	SHIG	Shigella spp.	2018	Mortality	Rate per 100,000	LBY	Libya	Eastern Mediterranean	All ages	6795323	0.161998	0.0733825	0.288426
Other bacteria	SHIG	Shigella spp.	2018	Mortality	Rate per 100,000	LCA	Saint Lucia	Americas	<5 years	10582	0	0	0
Other bacteria	SHIG	Shigella spp.	2018	Mortality	Rate per 100,000	LCA	Saint Lucia	Americas	≥5 years	166102	0.177342	0.0818849	0.308772
Other bacteria	SHIG	Shigella spp.	2018	Mortality	Rate per 100,000	LCA	Saint Lucia	Americas	All ages	176684	0.166721	0.0769806	0.290279
Other bacteria	SHIG	Shigella spp.	2018	Mortality	Rate per 100,000	LKA	Sri Lanka	South-East Asia	<5 years	1731284	0.129195	0.0646821	0.225715
Other bacteria	SHIG	Shigella spp.	2018	Mortality	Rate per 100,000	LKA	Sri Lanka	South-East Asia	≥5 years	20441852	0.42468	0.211144	0.752366
Other bacteria	SHIG	Shigella spp.	2018	Mortality	Rate per 100,000	LKA	Sri Lanka	South-East Asia	All ages	22173136	0.401608	0.201226	0.709397
Other bacteria	SHIG	Shigella spp.	2018	Mortality	Rate per 100,000	LSO	Lesotho	Africa	<5 years	284484	18.865	9.97638	31.0449
Other bacteria	SHIG	Shigella spp.	2018	Mortality	Rate per 100,000	LSO	Lesotho	Africa	≥5 years	1886005	9.28914	4.82172	15.6717
Other bacteria	SHIG	Shigella spp.	2018	Mortality	Rate per 100,000	LSO	Lesotho	Africa	All ages	2170489	10.5442	5.73074	16.7626
Other bacteria	SHIG	Shigella spp.	2018	Mortality	Rate per 100,000	LTU	Lithuania	Europe	<5 years	148810	0.0130781	0.00308857	0.0328439
Other bacteria	SHIG	Shigella spp.	2018	Mortality	Rate per 100,000	LTU	Lithuania	Europe	≥5 years	2661038	0.0048476	0.00114483	0.0121741
Other bacteria	SHIG	Shigella spp.	2018	Mortality	Rate per 100,000	LTU	Lithuania	Europe	All ages	2809848	0.00528349	0.00124777	0.0132688
Other bacteria	SHIG	Shigella spp.	2018	Mortality	Rate per 100,000	LUX	Luxembourg	Europe	<5 years	32253	0.012931	0.00305383	0.0324744
Other bacteria	SHIG	Shigella spp.	2018	Mortality	Rate per 100,000	LUX	Luxembourg	Europe	≥5 years	569902	0.00485069	0.00114556	0.0121819
Other bacteria	SHIG	Shigella spp.	2018	Mortality	Rate per 100,000	LUX	Luxembourg	Europe	All ages	602155	0.00528349	0.00124777	0.0132688
Other bacteria	SHIG	Shigella spp.	2018	Mortality	Rate per 100,000	LVA	Latvia	Europe	<5 years	107726	0.0124394	0.00293773	0.0312398
Other bacteria	SHIG	Shigella spp.	2018	Mortality	Rate per 100,000	LVA	Latvia	Europe	≥5 years	1827024	0.00486156	0.00114813	0.0122092
Other bacteria	SHIG	Shigella spp.	2018	Mortality	Rate per 100,000	LVA	Latvia	Europe	All ages	1934750	0.00528349	0.00124777	0.0132688
Other bacteria	SHIG	Shigella spp.	2018	Mortality	Rate per 100,000	MAR	Morocco	Eastern Mediterranean	<5 years	3299298	0.970844	0.421296	1.89933
Other bacteria	SHIG	Shigella spp.	2018	Mortality	Rate per 100,000	MAR	Morocco	Eastern Mediterranean	≥5 years	32352359	0.144062	0.061673	0.263492
Other bacteria	SHIG	Shigella spp.	2018	Mortality	Rate per 100,000	MAR	Morocco	Eastern Mediterranean	All ages	35651657	0.220575	0.100031	0.407399
Other bacteria	SHIG	Shigella spp.	2018	Mortality	Rate per 100,000	MCO	Monaco	Europe	<5 years	1730	0.0151595	0.00358013	0.0380711
Other bacteria	SHIG	Shigella spp.	2018	Mortality	Rate per 100,000	MCO	Monaco	Europe	≥5 years	36135	0.00481067	0.00113611	0.0120813
Other bacteria	SHIG	Shigella spp.	2018	Mortality	Rate per 100,000	MCO	Monaco	Europe	All ages	37865	0.00528349	0.00124777	0.0132688
Other bacteria	SHIG	Shigella spp.	2018	Mortality	Rate per 100,000	MDA	Moldova	Europe	<5 years	228758	0.0684338	0.0147381	0.185777
Other bacteria	SHIG	Shigella spp.	2018	Mortality	Rate per 100,000	MDA	Moldova	Europe	≥5 years	2943614	0	0	0
Other bacteria	SHIG	Shigella spp.	2018	Mortality	Rate per 100,000	MDA	Moldova	Europe	All ages	3172372	0.00493472	0.00106276	0.0133963
Other bacteria	SHIG	Shigella spp.	2018	Mortality	Rate per 100,000	MDG	Madagascar	Africa	<5 years	4090427	26.7942	13.8605	46.8413
Other bacteria	SHIG	Shigella spp.	2018	Mortality	Rate per 100,000	MDG	Madagascar	Africa	≥5 years	23046310	5.15917	2.42438	9.11546
Other bacteria	SHIG	Shigella spp.	2018	Mortality	Rate per 100,000	MDG	Madagascar	Africa	All ages	27136737	8.42031	4.25417	14.8207
Other bacteria	SHIG	Shigella spp.	2018	Mortality	Rate per 100,000	MDV	Maldives	South-East Asia	<5 years	35829	0.0906513	0.026487	0.222066
Other bacteria	SHIG	Shigella spp.	2018	Mortality	Rate per 100,000	MDV	Maldives	South-East Asia	≥5 years	429905	0.225666	0.103545	0.443309
Other bacteria	SHIG	Shigella spp.	2018	Mortality	Rate per 100,000	MDV	Maldives	South-East Asia	All ages	465734	0.21528	0.0998495	0.424328
Other bacteria	SHIG	Shigella spp.	2018	Mortality	Rate per 100,000	MEX	Mexico	Americas	<5 years	10884770	0.895842	0.445257	1.57196
Other bacteria	SHIG	Shigella spp.	2018	Mortality	Rate per 100,000	MEX	Mexico	Americas	≥5 years	113093617	0.302404	0.141727	0.533869
Other bacteria	SHIG	Shigella spp.	2018	Mortality	Rate per 100,000	MEX	Mexico	Americas	All ages	123978387	0.354505	0.171898	0.627023
Other bacteria	SHIG	Shigella spp.	2018	Mortality	Rate per 100,000	MHL	Marshall Islands	Western Pacific	<5 years	5005	1.59791	0.484851	3.79438
Other bacteria	SHIG	Shigella spp.	2018	Mortality	Rate per 100,000	MHL	Marshall Islands	Western Pacific	≥5 years	40913	0.352696	0.148436	0.774592
Other bacteria	SHIG	Shigella spp.	2018	Mortality	Rate per 100,000	MHL	Marshall Islands	Western Pacific	All ages	45918	0.488423	0.203852	1.07407
Other bacteria	SHIG	Shigella spp.	2018	Mortality	Rate per 100,000	MKD	North Macedonia	Europe	<5 years	113099	0.154425	0.0352494	0.428838
Other bacteria	SHIG	Shigella spp.	2018	Mortality	Rate per 100,000	MKD	North Macedonia	Europe	≥5 years	1817267	0	0	0
Other bacteria	SHIG	Shigella spp.	2018	Mortality	Rate per 100,000	MKD	North Macedonia	Europe	All ages	1930366	0.00904765	0.00206524	0.0251253
Other bacteria	SHIG	Shigella spp.	2018	Mortality	Rate per 100,000	MLI	Mali	Africa	<5 years	3760913	36.8614	19.3071	62.0092
Other bacteria	SHIG	Shigella spp.	2018	Mortality	Rate per 100,000	MLI	Mali	Africa	≥5 years	16366118	4.70254	2.33534	8.48178
Other bacteria	SHIG	Shigella spp.	2018	Mortality	Rate per 100,000	MLI	Mali	Africa	All ages	20127031	10.7117	5.75434	18.1117
Other bacteria	SHIG	Shigella spp.	2018	Mortality	Rate per 100,000	MLT	Malta	Europe	<5 years	22967	0.014343	0.0033873	0.0360205
Other bacteria	SHIG	Shigella spp.	2018	Mortality	Rate per 100,000	MLT	Malta	Europe	≥5 years	452643	0.00482381	0.00113921	0.0121144
Other bacteria	SHIG	Shigella spp.	2018	Mortality	Rate per 100,000	MLT	Malta	Europe	All ages	475610	0.00528349	0.00124777	0.0132688
Other bacteria	SHIG	Shigella spp.	2018	Mortality	Rate per 100,000	MMR	Myanmar	South-East Asia	<5 years	4510423	9.44675	4.52528	16.5885
Other bacteria	SHIG	Shigella spp.	2018	Mortality	Rate per 100,000	MMR	Myanmar	South-East Asia	≥5 years	47577944	0.658594	0.329039	1.10139
Other bacteria	SHIG	Shigella spp.	2018	Mortality	Rate per 100,000	MMR	Myanmar	South-East Asia	All ages	52088367	1.41958	0.721335	2.35247
Other bacteria	SHIG	Shigella spp.	2018	Mortality	Rate per 100,000	MNE	Montenegro	Europe	<5 years	37811	0	0	0
Other bacteria	SHIG	Shigella spp.	2018	Mortality	Rate per 100,000	MNE	Montenegro	Europe	≥5 years	580241	0.00374486	0.00141054	0.0081015
Other bacteria	SHIG	Shigella spp.	2018	Mortality	Rate per 100,000	MNE	Montenegro	Europe	All ages	618052	0.00351575	0.00132424	0.00760587
Other bacteria	SHIG	Shigella spp.	2018	Mortality	Rate per 100,000	MNG	Mongolia	Western Pacific	<5 years	392999	0.54736	0.224554	1.20843
Other bacteria	SHIG	Shigella spp.	2018	Mortality	Rate per 100,000	MNG	Mongolia	Western Pacific	≥5 years	2742844	0.00240063	0.000996309	0.00484015
Other bacteria	SHIG	Shigella spp.	2018	Mortality	Rate per 100,000	MNG	Mongolia	Western Pacific	All ages	3135843	0.0706975	0.0290928	0.155128
Other bacteria	SHIG	Shigella spp.	2018	Mortality	Rate per 100,000	MOZ	Mozambique	Africa	<5 years	5005572	17.7267	8.26341	31.5963
Other bacteria	SHIG	Shigella spp.	2018	Mortality	Rate per 100,000	MOZ	Mozambique	Africa	≥5 years	23586599	5.36953	2.59671	10.1243
Other bacteria	SHIG	Shigella spp.	2018	Mortality	Rate per 100,000	MOZ	Mozambique	Africa	All ages	28592171	7.53287	3.77839	13.8524
Other bacteria	SHIG	Shigella spp.	2018	Mortality	Rate per 100,000	MRT	Mauritania	Africa	<5 years	717447	10.9167	6.2433	17.6662
Other bacteria	SHIG	Shigella spp.	2018	Mortality	Rate per 100,000	MRT	Mauritania	Africa	≥5 years	3555933	1.80193	0.951593	2.9253
Other bacteria	SHIG	Shigella spp.	2018	Mortality	Rate per 100,000	MRT	Mauritania	Africa	All ages	4273380	3.33218	1.92497	5.16689
Other bacteria	SHIG	Shigella spp.	2018	Mortality	Rate per 100,000	MUS	Mauritius	Africa	<5 years	64807	0.409974	0.104433	1.01311
Other bacteria	SHIG	Shigella spp.	2018	Mortality	Rate per 100,000	MUS	Mauritius	Africa	≥5 years	1225119	0.227812	0.10788	0.405394
Other bacteria	SHIG	Shigella spp.	2018	Mortality	Rate per 100,000	MUS	Mauritius	Africa	All ages	1289926	0.236964	0.113076	0.415819
Other bacteria	SHIG	Shigella spp.	2018	Mortality	Rate per 100,000	MWI	Malawi	Africa	<5 years	2884434	11.6704	5.5228	20.4397
Other bacteria	SHIG	Shigella spp.	2018	Mortality	Rate per 100,000	MWI	Malawi	Africa	≥5 years	15398106	5.58109	2.68457	9.69668
Other bacteria	SHIG	Shigella spp.	2018	Mortality	Rate per 100,000	MWI	Malawi	Africa	All ages	18282540	6.5418	3.2793	11.033
Other bacteria	SHIG	Shigella spp.	2018	Mortality	Rate per 100,000	MYS	Malaysia	Western Pacific	<5 years	2703541	0.0657126	0.0254847	0.154323
Other bacteria	SHIG	Shigella spp.	2018	Mortality	Rate per 100,000	MYS	Malaysia	Western Pacific	≥5 years	29934154	0.157281	0.0598615	0.351676
Other bacteria	SHIG	Shigella spp.	2018	Mortality	Rate per 100,000	MYS	Malaysia	Western Pacific	All ages	32637695	0.149696	0.0573687	0.335171
Other bacteria	SHIG	Shigella spp.	2018	Mortality	Rate per 100,000	NAM	Namibia	Africa	<5 years	358737	9.09681	4.25408	16.9341
Other bacteria	SHIG	Shigella spp.	2018	Mortality	Rate per 100,000	NAM	Namibia	Africa	≥5 years	2182643	3.22393	1.51985	5.79584
Other bacteria	SHIG	Shigella spp.	2018	Mortality	Rate per 100,000	NAM	Namibia	Africa	All ages	2541380	4.05294	1.96128	7.21362
Other bacteria	SHIG	Shigella spp.	2018	Mortality	Rate per 100,000	NER	Niger	Africa	<5 years	4194604	52.7867	30.0134	88.8487
Other bacteria	SHIG	Shigella spp.	2018	Mortality	Rate per 100,000	NER	Niger	Africa	≥5 years	17613617	8.24353	4.3257	13.8717
Other bacteria	SHIG	Shigella spp.	2018	Mortality	Rate per 100,000	NER	Niger	Africa	All ages	21808221	16.811	9.47685	27.4281
Other bacteria	SHIG	Shigella spp.	2018	Mortality	Rate per 100,000	NGA	Nigeria	Africa	<5 years	33401445	54.3755	26.448	93.3655
Other bacteria	SHIG	Shigella spp.	2018	Mortality	Rate per 100,000	NGA	Nigeria	Africa	≥5 years	169245613	2.37786	1.03997	4.24149
Other bacteria	SHIG	Shigella spp.	2018	Mortality	Rate per 100,000	NGA	Nigeria	Africa	All ages	202647058	10.9484	5.29864	18.737
Other bacteria	SHIG	Shigella spp.	2018	Mortality	Rate per 100,000	NIC	Nicaragua	Americas	<5 years	673047	1.59596	0.644891	3.38563
Other bacteria	SHIG	Shigella spp.	2018	Mortality	Rate per 100,000	NIC	Nicaragua	Americas	≥5 years	5685002	0.0818218	0.0311421	0.170851
Other bacteria	SHIG	Shigella spp.	2018	Mortality	Rate per 100,000	NIC	Nicaragua	Americas	All ages	6358049	0.242105	0.0982427	0.50499
Other bacteria	SHIG	Shigella spp.	2018	Mortality	Rate per 100,000	NIU	Niue	Western Pacific	<5 years	130	0.0132674	0.00384917	0.0352043
Other bacteria	SHIG	Shigella spp.	2018	Mortality	Rate per 100,000	NIU	Niue	Western Pacific	≥5 years	1649	0.00693284	0.00201137	0.0183959
Other bacteria	SHIG	Shigella spp.	2018	Mortality	Rate per 100,000	NIU	Niue	Western Pacific	All ages	1779	0.00739574	0.00214567	0.0196242
Other bacteria	SHIG	Shigella spp.	2018	Mortality	Rate per 100,000	NLD	Netherlands	Europe	<5 years	881790	0.013643	0.00322198	0.0342625
Other bacteria	SHIG	Shigella spp.	2018	Mortality	Rate per 100,000	NLD	Netherlands	Europe	≥5 years	16487437	0.00483641	0.00114219	0.012146
Other bacteria	SHIG	Shigella spp.	2018	Mortality	Rate per 100,000	NLD	Netherlands	Europe	All ages	17369227	0.00528349	0.00124777	0.0132688
Other bacteria	SHIG	Shigella spp.	2018	Mortality	Rate per 100,000	NOR	Norway	Europe	<5 years	299568	0.0122434	0.00289145	0.0307476
Other bacteria	SHIG	Shigella spp.	2018	Mortality	Rate per 100,000	NOR	Norway	Europe	≥5 years	4995890	0.00486616	0.00114921	0.0122207
Other bacteria	SHIG	Shigella spp.	2018	Mortality	Rate per 100,000	NOR	Norway	Europe	All ages	5295458	0.00528349	0.00124777	0.0132688
Other bacteria	SHIG	Shigella spp.	2018	Mortality	Rate per 100,000	NPL	Nepal	South-East Asia	<5 years	2923535	4.14098	1.74761	7.44147
Other bacteria	SHIG	Shigella spp.	2018	Mortality	Rate per 100,000	NPL	Nepal	South-East Asia	≥5 years	25106438	1.25605	0.490574	2.34296
Other bacteria	SHIG	Shigella spp.	2018	Mortality	Rate per 100,000	NPL	Nepal	South-East Asia	All ages	28029973	1.55695	0.647967	2.8343
Other bacteria	SHIG	Shigella spp.	2018	Mortality	Rate per 100,000	NRU	Nauru	Western Pacific	<5 years	1552	0.00712581	0.00206735	0.0189079
Other bacteria	SHIG	Shigella spp.	2018	Mortality	Rate per 100,000	NRU	Nauru	Western Pacific	≥5 years	9855	0.00743825	0.002158	0.019737
Other bacteria	SHIG	Shigella spp.	2018	Mortality	Rate per 100,000	NRU	Nauru	Western Pacific	All ages	11407	0.00739574	0.00214567	0.0196242
Other bacteria	SHIG	Shigella spp.	2018	Mortality	Rate per 100,000	NZL	New Zealand	Western Pacific	<5 years	305272	0.015433	0.00447745	0.0409505
Other bacteria	SHIG	Shigella spp.	2018	Mortality	Rate per 100,000	NZL	New Zealand	Western Pacific	≥5 years	4554126	0.00685699	0.00198936	0.0181946
Other bacteria	SHIG	Shigella spp.	2018	Mortality	Rate per 100,000	NZL	New Zealand	Western Pacific	All ages	4859398	0.00739574	0.00214567	0.0196242
Other bacteria	SHIG	Shigella spp.	2018	Mortality	Rate per 100,000	OMN	Oman	Eastern Mediterranean	<5 years	425513	0.0111723	0.00204431	0.0281626
Other bacteria	SHIG	Shigella spp.	2018	Mortality	Rate per 100,000	OMN	Oman	Eastern Mediterranean	≥5 years	4158963	0.00757657	0.00138636	0.0190986
Other bacteria	SHIG	Shigella spp.	2018	Mortality	Rate per 100,000	OMN	Oman	Eastern Mediterranean	All ages	4584476	0.00791032	0.00144743	0.0199399
Other bacteria	SHIG	Shigella spp.	2018	Mortality	Rate per 100,000	PAK	Pakistan	Eastern Mediterranean	<5 years	30758854	18.4425	9.23108	33.2558
Other bacteria	SHIG	Shigella spp.	2018	Mortality	Rate per 100,000	PAK	Pakistan	Eastern Mediterranean	≥5 years	194272958	2.64072	1.28716	4.91585
Other bacteria	SHIG	Shigella spp.	2018	Mortality	Rate per 100,000	PAK	Pakistan	Eastern Mediterranean	All ages	225031812	4.80061	2.43459	8.44313
Other bacteria	SHIG	Shigella spp.	2018	Mortality	Rate per 100,000	PAN	Panama	Americas	<5 years	387830	0.0175384	0.00440212	0.0372977
Other bacteria	SHIG	Shigella spp.	2018	Mortality	Rate per 100,000	PAN	Panama	Americas	≥5 years	3745718	0.0120364	0.00302113	0.0255971
Other bacteria	SHIG	Shigella spp.	2018	Mortality	Rate per 100,000	PAN	Panama	Americas	All ages	4133548	0.0125526	0.0031507	0.0266949
Other bacteria	SHIG	Shigella spp.	2018	Mortality	Rate per 100,000	PER	Peru	Americas	<5 years	2711270	1.03193	0.489078	1.89202
Other bacteria	SHIG	Shigella spp.	2018	Mortality	Rate per 100,000	PER	Peru	Americas	≥5 years	28845218	0.151322	0.0650272	0.274544
Other bacteria	SHIG	Shigella spp.	2018	Mortality	Rate per 100,000	PER	Peru	Americas	All ages	31556488	0.226982	0.100946	0.402303
Other bacteria	SHIG	Shigella spp.	2018	Mortality	Rate per 100,000	PHL	Philippines	Western Pacific	<5 years	11577465	3.03567	1.11224	6.53873
Other bacteria	SHIG	Shigella spp.	2018	Mortality	Rate per 100,000	PHL	Philippines	Western Pacific	≥5 years	97221695	0.165673	0.0671136	0.344699
Other bacteria	SHIG	Shigella spp.	2018	Mortality	Rate per 100,000	PHL	Philippines	Western Pacific	All ages	108799160	0.471073	0.187108	0.977152
Other bacteria	SHIG	Shigella spp.	2018	Mortality	Rate per 100,000	PLW	Palau	Western Pacific	<5 years	1126	1.90429	0.51942	4.76643
Other bacteria	SHIG	Shigella spp.	2018	Mortality	Rate per 100,000	PLW	Palau	Western Pacific	≥5 years	16695	1.01662	0.345466	2.56277
Other bacteria	SHIG	Shigella spp.	2018	Mortality	Rate per 100,000	PLW	Palau	Western Pacific	All ages	17821	1.0727	0.375353	2.69326
Other bacteria	SHIG	Shigella spp.	2018	Mortality	Rate per 100,000	PNG	Papua New Guinea	Western Pacific	<5 years	1179406	5.90089	2.02242	13.8462
Other bacteria	SHIG	Shigella spp.	2018	Mortality	Rate per 100,000	PNG	Papua New Guinea	Western Pacific	≥5 years	8107430	0.82021	0.319468	1.80171
Other bacteria	SHIG	Shigella spp.	2018	Mortality	Rate per 100,000	PNG	Papua New Guinea	Western Pacific	All ages	9286836	1.46544	0.545408	3.34351
Other bacteria	SHIG	Shigella spp.	2018	Mortality	Rate per 100,000	POL	Poland	Europe	<5 years	1909058	0.0138771	0.00327727	0.0348504
Other bacteria	SHIG	Shigella spp.	2018	Mortality	Rate per 100,000	POL	Poland	Europe	≥5 years	36340264	0.00483205	0.00114116	0.012135
Other bacteria	SHIG	Shigella spp.	2018	Mortality	Rate per 100,000	POL	Poland	Europe	All ages	38249322	0.00528349	0.00124777	0.0132688
Other bacteria	SHIG	Shigella spp.	2018	Mortality	Rate per 100,000	PRK	North Korea	South-East Asia	<5 years	1684175	1.25611	0.586615	2.20345
Other bacteria	SHIG	Shigella spp.	2018	Mortality	Rate per 100,000	PRK	North Korea	South-East Asia	≥5 years	24192008	0.0336009	0.0160624	0.0565047
Other bacteria	SHIG	Shigella spp.	2018	Mortality	Rate per 100,000	PRK	North Korea	South-East Asia	All ages	25876183	0.113169	0.0557314	0.195499
Other bacteria	SHIG	Shigella spp.	2018	Mortality	Rate per 100,000	PRT	Portugal	Europe	<5 years	423921	0.0168722	0.0039846	0.0423722
Other bacteria	SHIG	Shigella spp.	2018	Mortality	Rate per 100,000	PRT	Portugal	Europe	≥5 years	9902806	0.0047874	0.00113061	0.0120229
Other bacteria	SHIG	Shigella spp.	2018	Mortality	Rate per 100,000	PRT	Portugal	Europe	All ages	10326727	0.00528349	0.00124777	0.0132688
Other bacteria	SHIG	Shigella spp.	2018	Mortality	Rate per 100,000	PRY	Paraguay	Americas	<5 years	674542	1.9309	0.715243	4.0993
Other bacteria	SHIG	Shigella spp.	2018	Mortality	Rate per 100,000	PRY	Paraguay	Americas	≥5 years	5708622	0.181347	0.0778723	0.330079
Other bacteria	SHIG	Shigella spp.	2018	Mortality	Rate per 100,000	PRY	Paraguay	Americas	All ages	6383164	0.36623	0.163593	0.694818
Other bacteria	SHIG	Shigella spp.	2018	Mortality	Rate per 100,000	QAT	Qatar	Eastern Mediterranean	<5 years	143700	0.0197899	0.00362116	0.0498855
Other bacteria	SHIG	Shigella spp.	2018	Mortality	Rate per 100,000	QAT	Qatar	Eastern Mediterranean	≥5 years	2598726	0.00725342	0.00132723	0.018284
Other bacteria	SHIG	Shigella spp.	2018	Mortality	Rate per 100,000	QAT	Qatar	Eastern Mediterranean	All ages	2742426	0.00791032	0.00144743	0.0199399
Other bacteria	SHIG	Shigella spp.	2018	Mortality	Rate per 100,000	ROU	Romania	Europe	<5 years	1002337	0.0135752	0.00320598	0.0340924
Other bacteria	SHIG	Shigella spp.	2018	Mortality	Rate per 100,000	ROU	Romania	Europe	≥5 years	18643365	0.0048377	0.00114249	0.0121492
Other bacteria	SHIG	Shigella spp.	2018	Mortality	Rate per 100,000	ROU	Romania	Europe	All ages	19645702	0.00528349	0.00124777	0.0132688
Other bacteria	SHIG	Shigella spp.	2018	Mortality	Rate per 100,000	RUS	Russia	Europe	<5 years	9355062	0.0462482	0.0149474	0.100682
Other bacteria	SHIG	Shigella spp.	2018	Mortality	Rate per 100,000	RUS	Russia	Europe	≥5 years	136993720	0.0206333	0.00799869	0.0426547
Other bacteria	SHIG	Shigella spp.	2018	Mortality	Rate per 100,000	RUS	Russia	Europe	All ages	146348782	0.0222707	0.0084954	0.0464146
Other bacteria	SHIG	Shigella spp.	2018	Mortality	Rate per 100,000	RWA	Rwanda	Africa	<5 years	1777042	11.7098	5.93927	20.1559
Other bacteria	SHIG	Shigella spp.	2018	Mortality	Rate per 100,000	RWA	Rwanda	Africa	≥5 years	10567362	2.80273	1.36177	4.85358
Other bacteria	SHIG	Shigella spp.	2018	Mortality	Rate per 100,000	RWA	Rwanda	Africa	All ages	12344404	4.08495	2.0852	6.89926
Other bacteria	SHIG	Shigella spp.	2018	Mortality	Rate per 100,000	SAU	Saudi Arabia	Eastern Mediterranean	<5 years	2856549	0.011106	0.00203217	0.0279953
Other bacteria	SHIG	Shigella spp.	2018	Mortality	Rate per 100,000	SAU	Saudi Arabia	Eastern Mediterranean	≥5 years	27737094	0.00758121	0.00138721	0.0191103
Other bacteria	SHIG	Shigella spp.	2018	Mortality	Rate per 100,000	SAU	Saudi Arabia	Eastern Mediterranean	All ages	30593643	0.00791032	0.00144743	0.0199399
Other bacteria	SHIG	Shigella spp.	2018	Mortality	Rate per 100,000	SDN	Sudan	Eastern Mediterranean	<5 years	6792264	16.9175	6.41686	36.7594
Other bacteria	SHIG	Shigella spp.	2018	Mortality	Rate per 100,000	SDN	Sudan	Eastern Mediterranean	≥5 years	36746874	0.31589	0.109719	0.680093
Other bacteria	SHIG	Shigella spp.	2018	Mortality	Rate per 100,000	SDN	Sudan	Eastern Mediterranean	All ages	43539138	2.9058	1.11887	6.18993
Other bacteria	SHIG	Shigella spp.	2018	Mortality	Rate per 100,000	SEAR	South-East Asian Region	South-East Asia	<5 years	175135016	5.22743	2.87015	8.70358
Other bacteria	SHIG	Shigella spp.	2018	Mortality	Rate per 100,000	SEAR	South-East Asian Region	South-East Asia	≥5 years	1825553481	3.83508	1.92982	6.42463
Other bacteria	SHIG	Shigella spp.	2018	Mortality	Rate per 100,000	SEAR	South-East Asian Region	South-East Asia	All ages	2000688497	3.95697	2.00557	6.60126
Other bacteria	SHIG	Shigella spp.	2018	Mortality	Rate per 100,000	SEN	Senegal	Africa	<5 years	2384637	10.6974	4.78643	20.3703
Other bacteria	SHIG	Shigella spp.	2018	Mortality	Rate per 100,000	SEN	Senegal	Africa	≥5 years	13310356	2.75392	1.15964	5.20396
Other bacteria	SHIG	Shigella spp.	2018	Mortality	Rate per 100,000	SEN	Senegal	Africa	All ages	15694993	3.96082	1.78328	7.37838
Other bacteria	SHIG	Shigella spp.	2018	Mortality	Rate per 100,000	SGP	Singapore	Western Pacific	<5 years	236441	0.0230092	0.00667548	0.0610536
Other bacteria	SHIG	Shigella spp.	2018	Mortality	Rate per 100,000	SGP	Singapore	Western Pacific	≥5 years	5374945	0.00670891	0.0019464	0.0178017
Other bacteria	SHIG	Shigella spp.	2018	Mortality	Rate per 100,000	SGP	Singapore	Western Pacific	All ages	5611386	0.00739574	0.00214567	0.0196242
Other bacteria	SHIG	Shigella spp.	2018	Mortality	Rate per 100,000	SLB	Solomon Islands	Western Pacific	<5 years	101322	1.09348	0.419811	2.49876
Other bacteria	SHIG	Shigella spp.	2018	Mortality	Rate per 100,000	SLB	Solomon Islands	Western Pacific	≥5 years	596059	0.760522	0.309547	1.57975
Other bacteria	SHIG	Shigella spp.	2018	Mortality	Rate per 100,000	SLB	Solomon Islands	Western Pacific	All ages	697381	0.808897	0.336775	1.66627
Other bacteria	SHIG	Shigella spp.	2018	Mortality	Rate per 100,000	SLE	Sierra Leone	Africa	<5 years	1098986	40.7224	21.9107	67.919
Other bacteria	SHIG	Shigella spp.	2018	Mortality	Rate per 100,000	SLE	Sierra Leone	Africa	≥5 years	6367564	6.02667	3.18611	10.7354
Other bacteria	SHIG	Shigella spp.	2018	Mortality	Rate per 100,000	SLE	Sierra Leone	Africa	All ages	7466550	11.1335	6.06788	18.3332
Other bacteria	SHIG	Shigella spp.	2018	Mortality	Rate per 100,000	SLV	El Salvador	Americas	<5 years	548633	0.746398	0.360093	1.32509
Other bacteria	SHIG	Shigella spp.	2018	Mortality	Rate per 100,000	SLV	El Salvador	Americas	≥5 years	5669506	0.41659	0.195375	0.753219
Other bacteria	SHIG	Shigella spp.	2018	Mortality	Rate per 100,000	SLV	El Salvador	Americas	All ages	6218139	0.445689	0.216088	0.793896
Other bacteria	SHIG	Shigella spp.	2018	Mortality	Rate per 100,000	SMR	San Marino	Europe	<5 years	1453	0.0164288	0.0038799	0.0412588
Other bacteria	SHIG	Shigella spp.	2018	Mortality	Rate per 100,000	SMR	San Marino	Europe	≥5 years	33012	0.00479294	0.00113192	0.0120368
Other bacteria	SHIG	Shigella spp.	2018	Mortality	Rate per 100,000	SMR	San Marino	Europe	All ages	34465	0.00528349	0.00124777	0.0132688
Other bacteria	SHIG	Shigella spp.	2018	Mortality	Rate per 100,000	SOM	Somalia	Eastern Mediterranean	<5 years	2935856	55.7461	15.805	134.145
Other bacteria	SHIG	Shigella spp.	2018	Mortality	Rate per 100,000	SOM	Somalia	Eastern Mediterranean	≥5 years	12239083	9.34619	3.61084	18.7081
Other bacteria	SHIG	Shigella spp.	2018	Mortality	Rate per 100,000	SOM	Somalia	Eastern Mediterranean	All ages	15174939	18.323	6.92079	39.9331
Other bacteria	SHIG	Shigella spp.	2018	Mortality	Rate per 100,000	SRB	Serbia	Europe	<5 years	327027	0.00822848	0.000122113	0.0460688
Other bacteria	SHIG	Shigella spp.	2018	Mortality	Rate per 100,000	SRB	Serbia	Europe	≥5 years	6719829	0.0932402	0.0299688	0.209751
Other bacteria	SHIG	Shigella spp.	2018	Mortality	Rate per 100,000	SRB	Serbia	Europe	All ages	7046856	0.089295	0.0286707	0.202274
Other bacteria	SHIG	Shigella spp.	2018	Mortality	Rate per 100,000	SSD	South Sudan	Africa	<5 years	1512054	26.0336	7.39478	60.1503
Other bacteria	SHIG	Shigella spp.	2018	Mortality	Rate per 100,000	SSD	South Sudan	Africa	≥5 years	8447966	7.57353	3.79987	12.8606
Other bacteria	SHIG	Shigella spp.	2018	Mortality	Rate per 100,000	SSD	South Sudan	Africa	All ages	9960020	10.376	4.96379	18.2564
Other bacteria	SHIG	Shigella spp.	2018	Mortality	Rate per 100,000	STP	Sao Tome and Principe	Africa	<5 years	30443	2.94335	1.17697	5.55796
Other bacteria	SHIG	Shigella spp.	2018	Mortality	Rate per 100,000	STP	Sao Tome and Principe	Africa	≥5 years	178146	0.999139	0.494842	1.70623
Other bacteria	SHIG	Shigella spp.	2018	Mortality	Rate per 100,000	STP	Sao Tome and Principe	Africa	All ages	208589	1.28289	0.638714	2.21874
Other bacteria	SHIG	Shigella spp.	2018	Mortality	Rate per 100,000	SUR	Suriname	Americas	<5 years	55090	0.451174	0.121282	1.16711
Other bacteria	SHIG	Shigella spp.	2018	Mortality	Rate per 100,000	SUR	Suriname	Americas	≥5 years	541540	0.445643	0.192698	0.799559
Other bacteria	SHIG	Shigella spp.	2018	Mortality	Rate per 100,000	SUR	Suriname	Americas	All ages	596630	0.446154	0.19338	0.807695
Other bacteria	SHIG	Shigella spp.	2018	Mortality	Rate per 100,000	SVK	Slovakia	Europe	<5 years	287952	0.013084	0.00308997	0.0328587
Other bacteria	SHIG	Shigella spp.	2018	Mortality	Rate per 100,000	SVK	Slovakia	Europe	≥5 years	5151647	0.00484748	0.0011448	0.0121738
Other bacteria	SHIG	Shigella spp.	2018	Mortality	Rate per 100,000	SVK	Slovakia	Europe	All ages	5439599	0.00528349	0.00124777	0.0132688
Other bacteria	SHIG	Shigella spp.	2018	Mortality	Rate per 100,000	SVN	Slovenia	Europe	<5 years	103508	0.0138032	0.00325983	0.034665
Other bacteria	SHIG	Shigella spp.	2018	Mortality	Rate per 100,000	SVN	Slovenia	Europe	≥5 years	1959313	0.0048334	0.00114148	0.0121384
Other bacteria	SHIG	Shigella spp.	2018	Mortality	Rate per 100,000	SVN	Slovenia	Europe	All ages	2062821	0.00528349	0.00124777	0.0132688
Other bacteria	SHIG	Shigella spp.	2018	Mortality	Rate per 100,000	SWE	Sweden	Europe	<5 years	602050	0.0116429	0.00274963	0.0292395
Other bacteria	SHIG	Shigella spp.	2018	Mortality	Rate per 100,000	SWE	Sweden	Europe	≥5 years	9518385	0.00488125	0.00115278	0.0122586
Other bacteria	SHIG	Shigella spp.	2018	Mortality	Rate per 100,000	SWE	Sweden	Europe	All ages	10120435	0.00528349	0.00124777	0.0132688
Other bacteria	SHIG	Shigella spp.	2018	Mortality	Rate per 100,000	SWZ	Eswatini	Africa	<5 years	143975	13.9099	6.82208	24.435
Other bacteria	SHIG	Shigella spp.	2018	Mortality	Rate per 100,000	SWZ	Eswatini	Africa	≥5 years	1019535	4.88076	2.46881	8.30071
Other bacteria	SHIG	Shigella spp.	2018	Mortality	Rate per 100,000	SWZ	Eswatini	Africa	All ages	1163510	5.99804	3.18907	9.77035
Other bacteria	SHIG	Shigella spp.	2018	Mortality	Rate per 100,000	SYC	Seychelles	Africa	<5 years	8424	0.875748	0.298116	1.87948
Other bacteria	SHIG	Shigella spp.	2018	Mortality	Rate per 100,000	SYC	Seychelles	Africa	≥5 years	105313	0.693926	0.320868	1.27617
Other bacteria	SHIG	Shigella spp.	2018	Mortality	Rate per 100,000	SYC	Seychelles	Africa	All ages	113737	0.707393	0.328397	1.31361
Other bacteria	SHIG	Shigella spp.	2018	Mortality	Rate per 100,000	SYR	Syria	Eastern Mediterranean	<5 years	2034530	2.35174	0.842318	5.04593
Other bacteria	SHIG	Shigella spp.	2018	Mortality	Rate per 100,000	SYR	Syria	Eastern Mediterranean	≥5 years	17164998	0.0587725	0.0215896	0.124068
Other bacteria	SHIG	Shigella spp.	2018	Mortality	Rate per 100,000	SYR	Syria	Eastern Mediterranean	All ages	19199528	0.301753	0.114018	0.635214
Other bacteria	SHIG	Shigella spp.	2018	Mortality	Rate per 100,000	TCD	Chad	Africa	<5 years	3070258	47.0189	24.6438	76.5714
Other bacteria	SHIG	Shigella spp.	2018	Mortality	Rate per 100,000	TCD	Chad	Africa	≥5 years	12808115	6.40233	3.28981	10.3009
Other bacteria	SHIG	Shigella spp.	2018	Mortality	Rate per 100,000	TCD	Chad	Africa	All ages	15878373	14.256	7.41497	22.7636
Other bacteria	SHIG	Shigella spp.	2018	Mortality	Rate per 100,000	TGO	Togo	Africa	<5 years	1249788	21.5852	12.2934	34.6636
Other bacteria	SHIG	Shigella spp.	2018	Mortality	Rate per 100,000	TGO	Togo	Africa	≥5 years	6907510	4.89601	2.62594	8.55818
Other bacteria	SHIG	Shigella spp.	2018	Mortality	Rate per 100,000	TGO	Togo	Africa	All ages	8157298	7.45298	4.11187	12.0944
Other bacteria	SHIG	Shigella spp.	2018	Mortality	Rate per 100,000	THA	Thailand	South-East Asia	<5 years	3701764	0.189047	0.0772488	0.400127
Other bacteria	SHIG	Shigella spp.	2018	Mortality	Rate per 100,000	THA	Thailand	South-East Asia	≥5 years	67589150	0.882906	0.37354	1.69828
Other bacteria	SHIG	Shigella spp.	2018	Mortality	Rate per 100,000	THA	Thailand	South-East Asia	All ages	71290914	0.846878	0.358548	1.62661
Other bacteria	SHIG	Shigella spp.	2018	Mortality	Rate per 100,000	TJK	Tajikistan	Europe	<5 years	1310209	4.66282	1.12823	10.6097
Other bacteria	SHIG	Shigella spp.	2018	Mortality	Rate per 100,000	TJK	Tajikistan	Europe	≥5 years	7885882	0.0744742	0.0211298	0.17223
Other bacteria	SHIG	Shigella spp.	2018	Mortality	Rate per 100,000	TJK	Tajikistan	Europe	All ages	9196091	0.728196	0.178768	1.63707
Other bacteria	SHIG	Shigella spp.	2018	Mortality	Rate per 100,000	TKM	Turkmenistan	Europe	<5 years	802249	3.8652	1.30858	8.58633
Other bacteria	SHIG	Shigella spp.	2018	Mortality	Rate per 100,000	TKM	Turkmenistan	Europe	≥5 years	5778860	0.0115408	0.00437709	0.0236985
Other bacteria	SHIG	Shigella spp.	2018	Mortality	Rate per 100,000	TKM	Turkmenistan	Europe	All ages	6581109	0.481309	0.163431	1.06645
Other bacteria	SHIG	Shigella spp.	2018	Mortality	Rate per 100,000	TLS	Timor-Leste	South-East Asia	<5 years	158939	13.9285	6.31535	24.5603
Other bacteria	SHIG	Shigella spp.	2018	Mortality	Rate per 100,000	TLS	Timor-Leste	South-East Asia	≥5 years	1104664	0.790649	0.367403	1.40494
Other bacteria	SHIG	Shigella spp.	2018	Mortality	Rate per 100,000	TLS	Timor-Leste	South-East Asia	All ages	1263603	2.44315	1.17553	4.12417
Other bacteria	SHIG	Shigella spp.	2018	Mortality	Rate per 100,000	TON	Tonga	Western Pacific	<5 years	13092	0.182198	0.0414563	0.469817
Other bacteria	SHIG	Shigella spp.	2018	Mortality	Rate per 100,000	TON	Tonga	Western Pacific	≥5 years	92398	0.180577	0.0727815	0.396042
Other bacteria	SHIG	Shigella spp.	2018	Mortality	Rate per 100,000	TON	Tonga	Western Pacific	All ages	105490	0.180778	0.0715123	0.389767
Other bacteria	SHIG	Shigella spp.	2018	Mortality	Rate per 100,000	TTO	Trinidad and Tobago	Americas	<5 years	91420	0.0260923	0.00654915	0.0554888
Other bacteria	SHIG	Shigella spp.	2018	Mortality	Rate per 100,000	TTO	Trinidad and Tobago	Americas	≥5 years	1358174	0.0116413	0.00292195	0.0247567
Other bacteria	SHIG	Shigella spp.	2018	Mortality	Rate per 100,000	TTO	Trinidad and Tobago	Americas	All ages	1449594	0.0125526	0.0031507	0.0266949
Other bacteria	SHIG	Shigella spp.	2018	Mortality	Rate per 100,000	TUN	Tunisia	Eastern Mediterranean	<5 years	1080498	0.281709	0.144317	0.495165
Other bacteria	SHIG	Shigella spp.	2018	Mortality	Rate per 100,000	TUN	Tunisia	Eastern Mediterranean	≥5 years	10629303	0.0924482	0.042098	0.165705
Other bacteria	SHIG	Shigella spp.	2018	Mortality	Rate per 100,000	TUN	Tunisia	Eastern Mediterranean	All ages	11709801	0.109912	0.0534647	0.189937
Other bacteria	SHIG	Shigella spp.	2018	Mortality	Rate per 100,000	TUR	Turkey	Europe	<5 years	6909070	0.134156	0.0464535	0.315407
Other bacteria	SHIG	Shigella spp.	2018	Mortality	Rate per 100,000	TUR	Turkey	Europe	≥5 years	76966018	0.0383852	0.0129117	0.0842873
Other bacteria	SHIG	Shigella spp.	2018	Mortality	Rate per 100,000	TUR	Turkey	Europe	All ages	83875088	0.0462741	0.0160575	0.101334
Other bacteria	SHIG	Shigella spp.	2018	Mortality	Rate per 100,000	TUV	Tuvalu	Western Pacific	<5 years	1178	6.01449	2.04382	14.38
Other bacteria	SHIG	Shigella spp.	2018	Mortality	Rate per 100,000	TUV	Tuvalu	Western Pacific	≥5 years	9653	2.39191	1.02572	5.08391
Other bacteria	SHIG	Shigella spp.	2018	Mortality	Rate per 100,000	TUV	Tuvalu	Western Pacific	All ages	10831	2.7859	1.18003	6.01386
Other bacteria	SHIG	Shigella spp.	2018	Mortality	Rate per 100,000	TZA	Tanzania	Africa	<5 years	9455723	11.4095	5.94431	19.7373
Other bacteria	SHIG	Shigella spp.	2018	Mortality	Rate per 100,000	TZA	Tanzania	Africa	≥5 years	47120193	3.50367	1.59347	6.34809
Other bacteria	SHIG	Shigella spp.	2018	Mortality	Rate per 100,000	TZA	Tanzania	Africa	All ages	56575916	4.82499	2.32585	8.33668
Other bacteria	SHIG	Shigella spp.	2018	Mortality	Rate per 100,000	UGA	Uganda	Africa	<5 years	7021415	7.00508	4.02978	10.8223
Other bacteria	SHIG	Shigella spp.	2018	Mortality	Rate per 100,000	UGA	Uganda	Africa	≥5 years	33847746	2.25721	1.2694	3.55806
Other bacteria	SHIG	Shigella spp.	2018	Mortality	Rate per 100,000	UGA	Uganda	Africa	All ages	40869161	3.07291	1.77166	4.72058
Other bacteria	SHIG	Shigella spp.	2018	Mortality	Rate per 100,000	UKR	Ukraine	Europe	<5 years	2263623	0.12102	0.0357598	0.28888
Other bacteria	SHIG	Shigella spp.	2018	Mortality	Rate per 100,000	UKR	Ukraine	Europe	≥5 years	43075145	0.00499261	0.00175884	0.00988716
Other bacteria	SHIG	Shigella spp.	2018	Mortality	Rate per 100,000	UKR	Ukraine	Europe	All ages	45338768	0.0107855	0.00376404	0.0225558
Other bacteria	SHIG	Shigella spp.	2018	Mortality	Rate per 100,000	URY	Uruguay	Americas	<5 years	230686	0.0241984	0.00607378	0.0514611
Other bacteria	SHIG	Shigella spp.	2018	Mortality	Rate per 100,000	URY	Uruguay	Americas	≥5 years	3161662	0.0117029	0.00293742	0.0248878
Other bacteria	SHIG	Shigella spp.	2018	Mortality	Rate per 100,000	URY	Uruguay	Americas	All ages	3392348	0.0125526	0.0031507	0.0266949
Other bacteria	SHIG	Shigella spp.	2018	Mortality	Rate per 100,000	USA	United States	Americas	<5 years	19949900	0.0275227	0.00690817	0.0585307
Other bacteria	SHIG	Shigella spp.	2018	Mortality	Rate per 100,000	USA	United States	Americas	≥5 years	313725390	0.0116007	0.00291176	0.0246704
Other bacteria	SHIG	Shigella spp.	2018	Mortality	Rate per 100,000	USA	United States	Americas	All ages	333675290	0.0125526	0.0031507	0.0266949
Other bacteria	SHIG	Shigella spp.	2018	Mortality	Rate per 100,000	UZB	Uzbekistan	Europe	<5 years	3547695	0.755299	0.200523	2.06849
Other bacteria	SHIG	Shigella spp.	2018	Mortality	Rate per 100,000	UZB	Uzbekistan	Europe	≥5 years	28538988	0.0120883	0.0036958	0.0265354
Other bacteria	SHIG	Shigella spp.	2018	Mortality	Rate per 100,000	UZB	Uzbekistan	Europe	All ages	32086683	0.0942622	0.025462	0.255964
Other bacteria	SHIG	Shigella spp.	2018	Mortality	Rate per 100,000	VCT	Saint Vincent and the Grenadines	Americas	<5 years	7981	1.0704	0.0720404	4.07015
Other bacteria	SHIG	Shigella spp.	2018	Mortality	Rate per 100,000	VCT	Saint Vincent and the Grenadines	Americas	≥5 years	97320	0.125064	0.0565383	0.215899
Other bacteria	SHIG	Shigella spp.	2018	Mortality	Rate per 100,000	VCT	Saint Vincent and the Grenadines	Americas	All ages	105301	0.196713	0.0748891	0.478176
Other bacteria	SHIG	Shigella spp.	2018	Mortality	Rate per 100,000	VEN	Venezuela	Americas	<5 years	2722502	2.13512	0.766849	4.38062
Other bacteria	SHIG	Shigella spp.	2018	Mortality	Rate per 100,000	VEN	Venezuela	Americas	≥5 years	27604239	0.390274	0.149928	0.759388
Other bacteria	SHIG	Shigella spp.	2018	Mortality	Rate per 100,000	VEN	Venezuela	Americas	All ages	30326741	0.546913	0.211807	1.109
Other bacteria	SHIG	Shigella spp.	2018	Mortality	Rate per 100,000	VNM	Vietnam	Western Pacific	<5 years	8335600	1.07942	0.411002	2.30624
Other bacteria	SHIG	Shigella spp.	2018	Mortality	Rate per 100,000	VNM	Vietnam	Western Pacific	≥5 years	87411892	0.0988532	0.0393062	0.231135
Other bacteria	SHIG	Shigella spp.	2018	Mortality	Rate per 100,000	VNM	Vietnam	Western Pacific	All ages	95747492	0.184219	0.0726425	0.388604
Other bacteria	SHIG	Shigella spp.	2018	Mortality	Rate per 100,000	VUT	Vanuatu	Western Pacific	<5 years	42460	1.47107	0.549036	3.06088
Other bacteria	SHIG	Shigella spp.	2018	Mortality	Rate per 100,000	VUT	Vanuatu	Western Pacific	≥5 years	239429	0.900782	0.354782	1.78479
Other bacteria	SHIG	Shigella spp.	2018	Mortality	Rate per 100,000	VUT	Vanuatu	Western Pacific	All ages	281889	0.986682	0.409463	1.95657
Other bacteria	SHIG	Shigella spp.	2018	Mortality	Rate per 100,000	WPR	Western Pacific Region	Western Pacific	<5 years	126507775	0.667533	0.289459	1.33365
Other bacteria	SHIG	Shigella spp.	2018	Mortality	Rate per 100,000	WPR	Western Pacific Region	Western Pacific	≥5 years	1779718663	0.0354115	0.0171191	0.0625773
Other bacteria	SHIG	Shigella spp.	2018	Mortality	Rate per 100,000	WPR	Western Pacific Region	Western Pacific	All ages	1906226438	0.0773626	0.0361531	0.140856
Other bacteria	SHIG	Shigella spp.	2018	Mortality	Rate per 100,000	WSM	Samoa	Western Pacific	<5 years	29201	0.881812	0.340597	1.96955
Other bacteria	SHIG	Shigella spp.	2018	Mortality	Rate per 100,000	WSM	Samoa	Western Pacific	≥5 years	177271	0.286016	0.116943	0.569333
Other bacteria	SHIG	Shigella spp.	2018	Mortality	Rate per 100,000	WSM	Samoa	Western Pacific	All ages	206472	0.370278	0.15493	0.75958
Other bacteria	SHIG	Shigella spp.	2018	Mortality	Rate per 100,000	YEM	Yemen	Eastern Mediterranean	<5 years	5355486	13.0416	5.10682	25.9822
Other bacteria	SHIG	Shigella spp.	2018	Mortality	Rate per 100,000	YEM	Yemen	Eastern Mediterranean	≥5 years	28232743	0.305299	0.124447	0.593632
Other bacteria	SHIG	Shigella spp.	2018	Mortality	Rate per 100,000	YEM	Yemen	Eastern Mediterranean	All ages	33588229	2.33604	0.932033	4.63643
Other bacteria	SHIG	Shigella spp.	2018	Mortality	Rate per 100,000	ZAF	South Africa	Africa	<5 years	5612089	10.505	5.42911	17.8357
Other bacteria	SHIG	Shigella spp.	2018	Mortality	Rate per 100,000	ZAF	South Africa	Africa	≥5 years	52517634	3.77419	1.71374	6.70409
Other bacteria	SHIG	Shigella spp.	2018	Mortality	Rate per 100,000	ZAF	South Africa	Africa	All ages	58129723	4.424	2.12238	7.60012
Other bacteria	SHIG	Shigella spp.	2018	Mortality	Rate per 100,000	ZMB	Zambia	Africa	<5 years	2900189	14.5495	7.19032	25.2321
Other bacteria	SHIG	Shigella spp.	2018	Mortality	Rate per 100,000	ZMB	Zambia	Africa	≥5 years	14806339	2.15315	0.999423	3.91813
Other bacteria	SHIG	Shigella spp.	2018	Mortality	Rate per 100,000	ZMB	Zambia	Africa	All ages	17706528	4.18357	2.0991	7.09868
Other bacteria	SHIG	Shigella spp.	2018	Mortality	Rate per 100,000	ZWE	Zimbabwe	Africa	<5 years	2302153	10.5594	4.90734	19.5866
Other bacteria	SHIG	Shigella spp.	2018	Mortality	Rate per 100,000	ZWE	Zimbabwe	Africa	≥5 years	12618225	4.33096	1.90794	8.00137
Other bacteria	SHIG	Shigella spp.	2018	Mortality	Rate per 100,000	ZWE	Zimbabwe	Africa	All ages	14920378	5.29198	2.47326	9.53494
Other bacteria	SHIG	Shigella spp.	2019	Incidence	Number	AFG	Afghanistan	Eastern Mediterranean	<5 years	6278499	391262	167022	758477
Other bacteria	SHIG	Shigella spp.	2019	Incidence	Number	AFG	Afghanistan	Eastern Mediterranean	≥5 years	31003793	1.09705e+06	448154	2.12522e+06
Other bacteria	SHIG	Shigella spp.	2019	Incidence	Number	AFG	Afghanistan	Eastern Mediterranean	All ages	37282292	1.48831e+06	640562	2.80196e+06
Other bacteria	SHIG	Shigella spp.	2019	Incidence	Number	AFR	African Region	Africa	<5 years	172804612	1.58233e+07	9.62898e+06	2.40425e+07
Other bacteria	SHIG	Shigella spp.	2019	Incidence	Number	AFR	African Region	Africa	≥5 years	934133184	1.2106e+08	7.12469e+07	1.98147e+08
Other bacteria	SHIG	Shigella spp.	2019	Incidence	Number	AFR	African Region	Africa	All ages	1106937796	1.36883e+08	8.14916e+07	2.18459e+08
Other bacteria	SHIG	Shigella spp.	2019	Incidence	Number	AGO	Angola	Africa	<5 years	5618135	512708	241400	906529
Other bacteria	SHIG	Shigella spp.	2019	Incidence	Number	AGO	Angola	Africa	≥5 years	26212621	3.37457e+06	1.52948e+06	6.09394e+06
Other bacteria	SHIG	Shigella spp.	2019	Incidence	Number	AGO	Angola	Africa	All ages	31830756	3.88727e+06	1.74851e+06	6.98675e+06
Other bacteria	SHIG	Shigella spp.	2019	Incidence	Number	ALB	Albania	Europe	<5 years	168497	1174.05	331.91	2613.52
Other bacteria	SHIG	Shigella spp.	2019	Incidence	Number	ALB	Albania	Europe	≥5 years	2723319	2004.56	619.203	4554.05
Other bacteria	SHIG	Shigella spp.	2019	Incidence	Number	ALB	Albania	Europe	All ages	2891816	3178.61	983.283	6946.07
Other bacteria	SHIG	Shigella spp.	2019	Incidence	Number	AMR	Region of the Americas	Americas	<5 years	72471674	1.50151e+06	800946	2.61587e+06
Other bacteria	SHIG	Shigella spp.	2019	Incidence	Number	AMR	Region of the Americas	Americas	≥5 years	936202393	1.08182e+07	5.906e+06	1.81015e+07
Other bacteria	SHIG	Shigella spp.	2019	Incidence	Number	AMR	Region of the Americas	Americas	All ages	1008674067	1.23197e+07	6.80575e+06	2.02087e+07
Other bacteria	SHIG	Shigella spp.	2019	Incidence	Number	AND	Andorra	Europe	<5 years	2712	3.34161	1.73067	6.10864
Other bacteria	SHIG	Shigella spp.	2019	Incidence	Number	AND	Andorra	Europe	≥5 years	73086	26.8371	13.8994	49.0597
Other bacteria	SHIG	Shigella spp.	2019	Incidence	Number	AND	Andorra	Europe	All ages	75798	30.1787	15.63	55.1683
Other bacteria	SHIG	Shigella spp.	2019	Incidence	Number	ARE	United Arab Emirates	Eastern Mediterranean	<5 years	530040	522.696	126.55	1693.05
Other bacteria	SHIG	Shigella spp.	2019	Incidence	Number	ARE	United Arab Emirates	Eastern Mediterranean	≥5 years	8867561	4197.88	1016.35	13597.2
Other bacteria	SHIG	Shigella spp.	2019	Incidence	Number	ARE	United Arab Emirates	Eastern Mediterranean	All ages	9397601	4720.57	1142.9	15290.2
Other bacteria	SHIG	Shigella spp.	2019	Incidence	Number	ARG	Argentina	Americas	<5 years	3639440	98856.5	41756	221967
Other bacteria	SHIG	Shigella spp.	2019	Incidence	Number	ARG	Argentina	Americas	≥5 years	41191341	617806	262050	1.34781e+06
Other bacteria	SHIG	Shigella spp.	2019	Incidence	Number	ARG	Argentina	Americas	All ages	44830781	716663	310039	1.57032e+06
Other bacteria	SHIG	Shigella spp.	2019	Incidence	Number	ARM	Armenia	Europe	<5 years	195517	2553.23	704.443	5917.26
Other bacteria	SHIG	Shigella spp.	2019	Incidence	Number	ARM	Armenia	Europe	≥5 years	2711937	11933	3370.19	28910.8
Other bacteria	SHIG	Shigella spp.	2019	Incidence	Number	ARM	Armenia	Europe	All ages	2907454	14486.3	4148.09	33722.4
Other bacteria	SHIG	Shigella spp.	2019	Incidence	Number	ATG	Antigua and Barbuda	Americas	<5 years	5270	11.8583	4.67069	21.2217
Other bacteria	SHIG	Shigella spp.	2019	Incidence	Number	ATG	Antigua and Barbuda	Americas	≥5 years	85865	95.2361	37.5113	170.435
Other bacteria	SHIG	Shigella spp.	2019	Incidence	Number	ATG	Antigua and Barbuda	Americas	All ages	91135	107.094	42.1819	191.657
Other bacteria	SHIG	Shigella spp.	2019	Incidence	Number	AUS	Australia	Western Pacific	<5 years	1568157	483.934	244.725	895.37
Other bacteria	SHIG	Shigella spp.	2019	Incidence	Number	AUS	Australia	Western Pacific	≥5 years	23741357	3886.57	1965.44	7190.89
Other bacteria	SHIG	Shigella spp.	2019	Incidence	Number	AUS	Australia	Western Pacific	All ages	25309514	4370.5	2210.16	8086.26
Other bacteria	SHIG	Shigella spp.	2019	Incidence	Number	AUT	Austria	Europe	<5 years	435132	390.591	202.293	714.021
Other bacteria	SHIG	Shigella spp.	2019	Incidence	Number	AUT	Austria	Europe	≥5 years	8424672	3136.91	1624.66	5734.44
Other bacteria	SHIG	Shigella spp.	2019	Incidence	Number	AUT	Austria	Europe	All ages	8859804	3527.5	1826.95	6448.46
Other bacteria	SHIG	Shigella spp.	2019	Incidence	Number	AZE	Azerbaijan	Europe	<5 years	766457	10956.2	3501.61	23646.7
Other bacteria	SHIG	Shigella spp.	2019	Incidence	Number	AZE	Azerbaijan	Europe	≥5 years	9300791	53883	17161.8	114396
Other bacteria	SHIG	Shigella spp.	2019	Incidence	Number	AZE	Azerbaijan	Europe	All ages	10067248	64839.2	21363.4	136266
Other bacteria	SHIG	Shigella spp.	2019	Incidence	Number	BDI	Burundi	Africa	<5 years	2140451	234938	118785	406189
Other bacteria	SHIG	Shigella spp.	2019	Incidence	Number	BDI	Burundi	Africa	≥5 years	9928916	1.69042e+06	825474	3.01196e+06
Other bacteria	SHIG	Shigella spp.	2019	Incidence	Number	BDI	Burundi	Africa	All ages	12069367	1.92535e+06	958785	3.34942e+06
Other bacteria	SHIG	Shigella spp.	2019	Incidence	Number	BEL	Belgium	Europe	<5 years	616178	505.097	261.598	923.345
Other bacteria	SHIG	Shigella spp.	2019	Incidence	Number	BEL	Belgium	Europe	≥5 years	10840995	4056.54	2100.95	7415.57
Other bacteria	SHIG	Shigella spp.	2019	Incidence	Number	BEL	Belgium	Europe	All ages	11457173	4561.64	2362.54	8338.91
Other bacteria	SHIG	Shigella spp.	2019	Incidence	Number	BEN	Benin	Africa	<5 years	2079111	123086	67857.5	197159
Other bacteria	SHIG	Shigella spp.	2019	Incidence	Number	BEN	Benin	Africa	≥5 years	10476060	1.16487e+06	619375	1.93848e+06
Other bacteria	SHIG	Shigella spp.	2019	Incidence	Number	BEN	Benin	Africa	All ages	12555171	1.28796e+06	703570	2.12666e+06
Other bacteria	SHIG	Shigella spp.	2019	Incidence	Number	BFA	Burkina Faso	Africa	<5 years	3450716	282590	134930	516635
Other bacteria	SHIG	Shigella spp.	2019	Incidence	Number	BFA	Burkina Faso	Africa	≥5 years	17253855	2.16611e+06	977517	4.0889e+06
Other bacteria	SHIG	Shigella spp.	2019	Incidence	Number	BFA	Burkina Faso	Africa	All ages	20704571	2.4487e+06	1.13316e+06	4.54032e+06
Other bacteria	SHIG	Shigella spp.	2019	Incidence	Number	BGD	Bangladesh	South-East Asia	<5 years	15684605	346547	173902	635755
Other bacteria	SHIG	Shigella spp.	2019	Incidence	Number	BGD	Bangladesh	South-East Asia	≥5 years	148519883	8.9587e+06	4.53737e+06	1.57487e+07
Other bacteria	SHIG	Shigella spp.	2019	Incidence	Number	BGD	Bangladesh	South-East Asia	All ages	164204488	9.30525e+06	4.73292e+06	1.63952e+07
Other bacteria	SHIG	Shigella spp.	2019	Incidence	Number	BGR	Bulgaria	Europe	<5 years	325725	2050.82	581.183	4759.98
Other bacteria	SHIG	Shigella spp.	2019	Incidence	Number	BGR	Bulgaria	Europe	≥5 years	6674016	3284.86	1026.47	7467.46
Other bacteria	SHIG	Shigella spp.	2019	Incidence	Number	BGR	Bulgaria	Europe	All ages	6999741	5335.67	1671	11995.2
Other bacteria	SHIG	Shigella spp.	2019	Incidence	Number	BHR	Bahrain	Eastern Mediterranean	<5 years	105740	83.0589	20.1094	269.033
Other bacteria	SHIG	Shigella spp.	2019	Incidence	Number	BHR	Bahrain	Eastern Mediterranean	≥5 years	1387583	667.062	161.503	2160.66
Other bacteria	SHIG	Shigella spp.	2019	Incidence	Number	BHR	Bahrain	Eastern Mediterranean	All ages	1493323	750.121	181.612	2429.69
Other bacteria	SHIG	Shigella spp.	2019	Incidence	Number	BHS	Bahamas	Americas	<5 years	23515	51.2413	20.1828	91.702
Other bacteria	SHIG	Shigella spp.	2019	Incidence	Number	BHS	Bahamas	Americas	≥5 years	370293	411.529	162.092	736.477
Other bacteria	SHIG	Shigella spp.	2019	Incidence	Number	BHS	Bahamas	Americas	All ages	393808	462.771	182.275	828.179
Other bacteria	SHIG	Shigella spp.	2019	Incidence	Number	BIH	Bosnia and Herzegovina	Europe	<5 years	141497	1289.15	390.513	2767.1
Other bacteria	SHIG	Shigella spp.	2019	Incidence	Number	BIH	Bosnia and Herzegovina	Europe	≥5 years	3225547	2854.87	950.737	5986.63
Other bacteria	SHIG	Shigella spp.	2019	Incidence	Number	BIH	Bosnia and Herzegovina	Europe	All ages	3367044	4144.02	1423.31	8626.06
Other bacteria	SHIG	Shigella spp.	2019	Incidence	Number	BLR	Belarus	Europe	<5 years	557142	12559.7	3900.92	26958.4
Other bacteria	SHIG	Shigella spp.	2019	Incidence	Number	BLR	Belarus	Europe	≥5 years	8913527	46211.8	15004.7	99040.9
Other bacteria	SHIG	Shigella spp.	2019	Incidence	Number	BLR	Belarus	Europe	All ages	9470669	58771.5	19496.5	125580
Other bacteria	SHIG	Shigella spp.	2019	Incidence	Number	BLZ	Belize	Americas	<5 years	38872	769.653	334.299	1514.97
Other bacteria	SHIG	Shigella spp.	2019	Incidence	Number	BLZ	Belize	Americas	≥5 years	344503	9639.28	4136.15	18978
Other bacteria	SHIG	Shigella spp.	2019	Incidence	Number	BLZ	Belize	Americas	All ages	383375	10408.9	4441.24	20423.5
Other bacteria	SHIG	Shigella spp.	2019	Incidence	Number	BOL	Bolivia	Americas	<5 years	1244767	27163.9	11450.8	53229.6
Other bacteria	SHIG	Shigella spp.	2019	Incidence	Number	BOL	Bolivia	Americas	≥5 years	10345311	148783	61842.9	295755
Other bacteria	SHIG	Shigella spp.	2019	Incidence	Number	BOL	Bolivia	Americas	All ages	11590078	175947	72395.2	346717
Other bacteria	SHIG	Shigella spp.	2019	Incidence	Number	BRA	Brazil	Americas	<5 years	14330771	437770	206556	811819
Other bacteria	SHIG	Shigella spp.	2019	Incidence	Number	BRA	Brazil	Americas	≥5 years	192453222	3.18989e+06	1.57358e+06	5.68721e+06
Other bacteria	SHIG	Shigella spp.	2019	Incidence	Number	BRA	Brazil	Americas	All ages	206783993	3.62766e+06	1.76682e+06	6.53913e+06
Other bacteria	SHIG	Shigella spp.	2019	Incidence	Number	BRB	Barbados	Americas	<5 years	16170	36.5594	14.3999	65.427
Other bacteria	SHIG	Shigella spp.	2019	Incidence	Number	BRB	Barbados	Americas	≥5 years	264802	293.616	115.648	525.458
Other bacteria	SHIG	Shigella spp.	2019	Incidence	Number	BRB	Barbados	Americas	All ages	280972	330.175	130.048	590.885
Other bacteria	SHIG	Shigella spp.	2019	Incidence	Number	BRN	Brunei	Western Pacific	<5 years	32928	8.41849	4.25723	15.5758
Other bacteria	SHIG	Shigella spp.	2019	Incidence	Number	BRN	Brunei	Western Pacific	≥5 years	407355	67.6106	34.1906	125.092
Other bacteria	SHIG	Shigella spp.	2019	Incidence	Number	BRN	Brunei	Western Pacific	All ages	440283	76.0291	38.4479	140.668
Other bacteria	SHIG	Shigella spp.	2019	Incidence	Number	BTN	Bhutan	South-East Asia	<5 years	54421	1346.4	704.915	2441.76
Other bacteria	SHIG	Shigella spp.	2019	Incidence	Number	BTN	Bhutan	South-East Asia	≥5 years	707933	32771	17157.2	56107
Other bacteria	SHIG	Shigella spp.	2019	Incidence	Number	BTN	Bhutan	South-East Asia	All ages	762354	34117.4	17975.5	58330
Other bacteria	SHIG	Shigella spp.	2019	Incidence	Number	BWA	Botswana	Africa	<5 years	273101	24037	12146	39562.3
Other bacteria	SHIG	Shigella spp.	2019	Incidence	Number	BWA	Botswana	Africa	≥5 years	2042313	316662	153552	562807
Other bacteria	SHIG	Shigella spp.	2019	Incidence	Number	BWA	Botswana	Africa	All ages	2315414	340699	167817	594361
Other bacteria	SHIG	Shigella spp.	2019	Incidence	Number	CAF	Central African Republic	Africa	<5 years	913816	104138	47897.8	190798
Other bacteria	SHIG	Shigella spp.	2019	Incidence	Number	CAF	Central African Republic	Africa	≥5 years	4015047	443847	209185	803038
Other bacteria	SHIG	Shigella spp.	2019	Incidence	Number	CAF	Central African Republic	Africa	All ages	4928863	547985	261878	964076
Other bacteria	SHIG	Shigella spp.	2019	Incidence	Number	CAN	Canada	Americas	<5 years	1947569	4885.58	1924.31	8743.27
Other bacteria	SHIG	Shigella spp.	2019	Incidence	Number	CAN	Canada	Americas	≥5 years	35599817	39237	15454.5	70218.9
Other bacteria	SHIG	Shigella spp.	2019	Incidence	Number	CAN	Canada	Americas	All ages	37547386	44122.6	17378.9	78962.2
Other bacteria	SHIG	Shigella spp.	2019	Incidence	Number	CHE	Switzerland	Europe	<5 years	437870	376.784	195.142	688.781
Other bacteria	SHIG	Shigella spp.	2019	Incidence	Number	CHE	Switzerland	Europe	≥5 years	8108751	3026.03	1567.23	5531.74
Other bacteria	SHIG	Shigella spp.	2019	Incidence	Number	CHE	Switzerland	Europe	All ages	8546621	3402.81	1762.37	6220.52
Other bacteria	SHIG	Shigella spp.	2019	Incidence	Number	CHL	Chile	Americas	<5 years	1174424	2480.57	977.039	4439.25
Other bacteria	SHIG	Shigella spp.	2019	Incidence	Number	CHL	Chile	Americas	≥5 years	17889650	19922	7846.79	35652.5
Other bacteria	SHIG	Shigella spp.	2019	Incidence	Number	CHL	Chile	Americas	All ages	19064074	22402.5	8823.83	40091.8
Other bacteria	SHIG	Shigella spp.	2019	Incidence	Number	CHN	China	Western Pacific	<5 years	87412337	297790	132233	591213
Other bacteria	SHIG	Shigella spp.	2019	Incidence	Number	CHN	China	Western Pacific	≥5 years	1334192534	2.10753e+06	929444	3.98706e+06
Other bacteria	SHIG	Shigella spp.	2019	Incidence	Number	CHN	China	Western Pacific	All ages	1421604871	2.40532e+06	1.07506e+06	4.5831e+06
Other bacteria	SHIG	Shigella spp.	2019	Incidence	Number	CIV	Cote d'Ivoire	Africa	<5 years	4540516	324022	192651	531675
Other bacteria	SHIG	Shigella spp.	2019	Incidence	Number	CIV	Cote d'Ivoire	Africa	≥5 years	23287592	2.74361e+06	1.53396e+06	4.64023e+06
Other bacteria	SHIG	Shigella spp.	2019	Incidence	Number	CIV	Cote d'Ivoire	Africa	All ages	27828108	3.06763e+06	1.74798e+06	5.11534e+06
Other bacteria	SHIG	Shigella spp.	2019	Incidence	Number	CMR	Cameroon	Africa	<5 years	4095122	391302	196108	714508
Other bacteria	SHIG	Shigella spp.	2019	Incidence	Number	CMR	Cameroon	Africa	≥5 years	21059759	2.44797e+06	1.20349e+06	4.39413e+06
Other bacteria	SHIG	Shigella spp.	2019	Incidence	Number	CMR	Cameroon	Africa	All ages	25154881	2.83927e+06	1.39597e+06	5.03648e+06
Other bacteria	SHIG	Shigella spp.	2019	Incidence	Number	COD	Democratic Republic of Congo	Africa	<5 years	16866674	1.44091e+06	763462	2.36577e+06
Other bacteria	SHIG	Shigella spp.	2019	Incidence	Number	COD	Democratic Republic of Congo	Africa	≥5 years	74615454	7.33877e+06	3.70595e+06	1.2445e+07
Other bacteria	SHIG	Shigella spp.	2019	Incidence	Number	COD	Democratic Republic of Congo	Africa	All ages	91482128	8.77968e+06	4.50319e+06	1.45361e+07
Other bacteria	SHIG	Shigella spp.	2019	Incidence	Number	COG	Congo	Africa	<5 years	853538	81794.2	48638.9	137265
Other bacteria	SHIG	Shigella spp.	2019	Incidence	Number	COG	Congo	Africa	≥5 years	4696503	639375	348084	1.08354e+06
Other bacteria	SHIG	Shigella spp.	2019	Incidence	Number	COG	Congo	Africa	All ages	5550041	721169	401724	1.20977e+06
Other bacteria	SHIG	Shigella spp.	2019	Incidence	Number	COK	Cook Islands	Western Pacific	<5 years	1251	0.312928	0.158248	0.578977
Other bacteria	SHIG	Shigella spp.	2019	Incidence	Number	COK	Cook Islands	Western Pacific	≥5 years	15115	2.51319	1.27092	4.64988
Other bacteria	SHIG	Shigella spp.	2019	Incidence	Number	COK	Cook Islands	Western Pacific	All ages	16366	2.82612	1.42917	5.22885
Other bacteria	SHIG	Shigella spp.	2019	Incidence	Number	COL	Colombia	Americas	<5 years	3468647	115385	51629.4	245814
Other bacteria	SHIG	Shigella spp.	2019	Incidence	Number	COL	Colombia	Americas	≥5 years	46020392	847697	384609	1.65428e+06
Other bacteria	SHIG	Shigella spp.	2019	Incidence	Number	COL	Colombia	Americas	All ages	49489039	963082	436537	1.88842e+06
Other bacteria	SHIG	Shigella spp.	2019	Incidence	Number	COM	Comoros	Africa	<5 years	110048	7235.15	3947.7	11520
Other bacteria	SHIG	Shigella spp.	2019	Incidence	Number	COM	Comoros	Africa	≥5 years	669021	76413.3	39522.7	128717
Other bacteria	SHIG	Shigella spp.	2019	Incidence	Number	COM	Comoros	Africa	All ages	779069	83648.4	44300.5	140928
Other bacteria	SHIG	Shigella spp.	2019	Incidence	Number	CPV	Cape Verde	Africa	<5 years	47286	1133.2	519.664	2083.41
Other bacteria	SHIG	Shigella spp.	2019	Incidence	Number	CPV	Cape Verde	Africa	≥5 years	466426	33443.4	15342.8	60854.6
Other bacteria	SHIG	Shigella spp.	2019	Incidence	Number	CPV	Cape Verde	Africa	All ages	513712	34576.6	15859.2	62938.8
Other bacteria	SHIG	Shigella spp.	2019	Incidence	Number	CRI	Costa Rica	Americas	<5 years	343623	15602.6	7371.52	28435.9
Other bacteria	SHIG	Shigella spp.	2019	Incidence	Number	CRI	Costa Rica	Americas	≥5 years	4636266	203586	104529	347001
Other bacteria	SHIG	Shigella spp.	2019	Incidence	Number	CRI	Costa Rica	Americas	All ages	4979889	219188	114239	375657
Other bacteria	SHIG	Shigella spp.	2019	Incidence	Number	CUB	Cuba	Americas	<5 years	581717	16978.4	6133.38	35742.1
Other bacteria	SHIG	Shigella spp.	2019	Incidence	Number	CUB	Cuba	Americas	≥5 years	10635233	309277	108808	627512
Other bacteria	SHIG	Shigella spp.	2019	Incidence	Number	CUB	Cuba	Americas	All ages	11216950	326256	115422	659884
Other bacteria	SHIG	Shigella spp.	2019	Incidence	Number	CYP	Cyprus	Europe	<5 years	71266	56.3785	29.1993	103.063
Other bacteria	SHIG	Shigella spp.	2019	Incidence	Number	CYP	Cyprus	Europe	≥5 years	1207573	452.787	234.506	827.719
Other bacteria	SHIG	Shigella spp.	2019	Incidence	Number	CYP	Cyprus	Europe	All ages	1278839	509.166	263.705	930.782
Other bacteria	SHIG	Shigella spp.	2019	Incidence	Number	CZE	Czechia	Europe	<5 years	562027	465.206	240.938	850.421
Other bacteria	SHIG	Shigella spp.	2019	Incidence	Number	CZE	Czechia	Europe	≥5 years	9990281	3736.16	1935.02	6829.9
Other bacteria	SHIG	Shigella spp.	2019	Incidence	Number	CZE	Czechia	Europe	All ages	10552308	4201.37	2175.96	7680.32
Other bacteria	SHIG	Shigella spp.	2019	Incidence	Number	DEU	Germany	Europe	<5 years	3950404	3680.43	1906.15	6728.02
Other bacteria	SHIG	Shigella spp.	2019	Incidence	Number	DEU	Germany	Europe	≥5 years	79533162	29558.3	15308.7	54034.1
Other bacteria	SHIG	Shigella spp.	2019	Incidence	Number	DEU	Germany	Europe	All ages	83483566	33238.7	17214.9	60762.1
Other bacteria	SHIG	Shigella spp.	2019	Incidence	Number	DJI	Djibouti	Eastern Mediterranean	<5 years	114532	6281.24	2934.23	11747.1
Other bacteria	SHIG	Shigella spp.	2019	Incidence	Number	DJI	Djibouti	Eastern Mediterranean	≥5 years	965828	135178	65350.9	257660
Other bacteria	SHIG	Shigella spp.	2019	Incidence	Number	DJI	Djibouti	Eastern Mediterranean	All ages	1080360	141459	68550.9	269019
Other bacteria	SHIG	Shigella spp.	2019	Incidence	Number	DMA	Dominica	Americas	<5 years	4100	65.6634	27.8534	122.285
Other bacteria	SHIG	Shigella spp.	2019	Incidence	Number	DMA	Dominica	Americas	≥5 years	63934	1422.67	621.902	2763.6
Other bacteria	SHIG	Shigella spp.	2019	Incidence	Number	DMA	Dominica	Americas	All ages	68034	1488.34	649.327	2894.83
Other bacteria	SHIG	Shigella spp.	2019	Incidence	Number	DNK	Denmark	Europe	<5 years	304949	255.974	132.573	467.935
Other bacteria	SHIG	Shigella spp.	2019	Incidence	Number	DNK	Denmark	Europe	≥5 years	5501344	2055.78	1064.72	3758.08
Other bacteria	SHIG	Shigella spp.	2019	Incidence	Number	DNK	Denmark	Europe	All ages	5806293	2311.76	1197.3	4226.01
Other bacteria	SHIG	Shigella spp.	2019	Incidence	Number	DOM	Dominican Republic	Americas	<5 years	1029769	33613	17055	59170.1
Other bacteria	SHIG	Shigella spp.	2019	Incidence	Number	DOM	Dominican Republic	Americas	≥5 years	9809745	261783	128987	455447
Other bacteria	SHIG	Shigella spp.	2019	Incidence	Number	DOM	Dominican Republic	Americas	All ages	10839514	295396	151199	506554
Other bacteria	SHIG	Shigella spp.	2019	Incidence	Number	DZA	Algeria	Africa	<5 years	5042671	156389	84639.3	257256
Other bacteria	SHIG	Shigella spp.	2019	Incidence	Number	DZA	Algeria	Africa	≥5 years	37861001	1.06397e+06	522794	1.84262e+06
Other bacteria	SHIG	Shigella spp.	2019	Incidence	Number	DZA	Algeria	Africa	All ages	42903672	1.22036e+06	625836	2.08536e+06
Other bacteria	SHIG	Shigella spp.	2019	Incidence	Number	ECU	Ecuador	Americas	<5 years	1478324	37727.8	17983.1	68741.1
Other bacteria	SHIG	Shigella spp.	2019	Incidence	Number	ECU	Ecuador	Americas	≥5 years	15728714	293176	148385	514021
Other bacteria	SHIG	Shigella spp.	2019	Incidence	Number	ECU	Ecuador	Americas	All ages	17207038	330904	168104	577360
Other bacteria	SHIG	Shigella spp.	2019	Incidence	Number	EGY	Egypt	Eastern Mediterranean	<5 years	13207277	1.06324e+06	490646	1.90854e+06
Other bacteria	SHIG	Shigella spp.	2019	Incidence	Number	EGY	Egypt	Eastern Mediterranean	≥5 years	93439443	2.81491e+06	1.19588e+06	5.07287e+06
Other bacteria	SHIG	Shigella spp.	2019	Incidence	Number	EGY	Egypt	Eastern Mediterranean	All ages	106646720	3.87815e+06	1.74908e+06	6.88468e+06
Other bacteria	SHIG	Shigella spp.	2019	Incidence	Number	EMR	Eastern Mediterranean Region	Eastern Mediterranean	<5 years	92155163	8.76973e+06	4.57947e+06	1.51439e+07
Other bacteria	SHIG	Shigella spp.	2019	Incidence	Number	EMR	Eastern Mediterranean Region	Eastern Mediterranean	≥5 years	648299108	4.01672e+07	2.11509e+07	7.23288e+07
Other bacteria	SHIG	Shigella spp.	2019	Incidence	Number	EMR	Eastern Mediterranean Region	Eastern Mediterranean	All ages	740454271	4.8937e+07	2.63551e+07	8.63431e+07
Other bacteria	SHIG	Shigella spp.	2019	Incidence	Number	ERI	Eritrea	Africa	<5 years	447019	41377.1	20388	70982
Other bacteria	SHIG	Shigella spp.	2019	Incidence	Number	ERI	Eritrea	Africa	≥5 years	2771299	628837	304740	1.121e+06
Other bacteria	SHIG	Shigella spp.	2019	Incidence	Number	ERI	Eritrea	Africa	All ages	3218318	670214	328014	1.19491e+06
Other bacteria	SHIG	Shigella spp.	2019	Incidence	Number	ESP	Spain	Europe	<5 years	2056017	2082.31	1078.46	3806.57
Other bacteria	SHIG	Shigella spp.	2019	Incidence	Number	ESP	Spain	Europe	≥5 years	45177149	16723.4	8661.33	30571.3
Other bacteria	SHIG	Shigella spp.	2019	Incidence	Number	ESP	Spain	Europe	All ages	47233166	18805.7	9739.79	34377.9
Other bacteria	SHIG	Shigella spp.	2019	Incidence	Number	EST	Estonia	Europe	<5 years	70735	58.4041	30.2484	106.766
Other bacteria	SHIG	Shigella spp.	2019	Incidence	Number	EST	Estonia	Europe	≥5 years	1254051	469.055	242.931	857.458
Other bacteria	SHIG	Shigella spp.	2019	Incidence	Number	EST	Estonia	Europe	All ages	1324786	527.459	273.18	964.224
Other bacteria	SHIG	Shigella spp.	2019	Incidence	Number	ETH	Ethiopia	Africa	<5 years	16971776	1.80613e+06	924236	3.31747e+06
Other bacteria	SHIG	Shigella spp.	2019	Incidence	Number	ETH	Ethiopia	Africa	≥5 years	97204610	1.46016e+07	7.1172e+06	2.72719e+07
Other bacteria	SHIG	Shigella spp.	2019	Incidence	Number	ETH	Ethiopia	Africa	All ages	114176386	1.64077e+07	8.04191e+06	3.10152e+07
Other bacteria	SHIG	Shigella spp.	2019	Incidence	Number	EUR	European Region	Europe	<5 years	56643265	449785	166780	916195
Other bacteria	SHIG	Shigella spp.	2019	Incidence	Number	EUR	European Region	Europe	≥5 years	876176996	2.70015e+06	1.05394e+06	5.41951e+06
Other bacteria	SHIG	Shigella spp.	2019	Incidence	Number	EUR	European Region	Europe	All ages	932820261	3.14993e+06	1.23475e+06	6.21105e+06
Other bacteria	SHIG	Shigella spp.	2019	Incidence	Number	FIN	Finland	Europe	<5 years	267689	243.273	125.995	444.715
Other bacteria	SHIG	Shigella spp.	2019	Incidence	Number	FIN	Finland	Europe	≥5 years	5250484	1953.77	1011.89	3571.6
Other bacteria	SHIG	Shigella spp.	2019	Incidence	Number	FIN	Finland	Europe	All ages	5518173	2197.04	1137.88	4016.31
Other bacteria	SHIG	Shigella spp.	2019	Incidence	Number	FJI	Fiji	Western Pacific	<5 years	89699	3408.43	1141.2	7699.32
Other bacteria	SHIG	Shigella spp.	2019	Incidence	Number	FJI	Fiji	Western Pacific	≥5 years	826499	19810.7	7359.62	46370.9
Other bacteria	SHIG	Shigella spp.	2019	Incidence	Number	FJI	Fiji	Western Pacific	All ages	916198	23219.2	8707.7	54262.5
Other bacteria	SHIG	Shigella spp.	2019	Incidence	Number	FRA	France	Europe	<5 years	3605464	2893.88	1498.79	5290.17
Other bacteria	SHIG	Shigella spp.	2019	Incidence	Number	FRA	France	Europe	≥5 years	62036662	23241.3	12037.1	42486.4
Other bacteria	SHIG	Shigella spp.	2019	Incidence	Number	FRA	France	Europe	All ages	65642126	26135.2	13535.8	47776.5
Other bacteria	SHIG	Shigella spp.	2019	Incidence	Number	FSM	Micronesia	Western Pacific	<5 years	12180	244.141	96.4343	526.514
Other bacteria	SHIG	Shigella spp.	2019	Incidence	Number	FSM	Micronesia	Western Pacific	≥5 years	97941	1951.62	802.168	4270.61
Other bacteria	SHIG	Shigella spp.	2019	Incidence	Number	FSM	Micronesia	Western Pacific	All ages	110121	2195.76	919.28	4766.2
Other bacteria	SHIG	Shigella spp.	2019	Incidence	Number	GAB	Gabon	Africa	<5 years	312656	17001	7215.54	31552.7
Other bacteria	SHIG	Shigella spp.	2019	Incidence	Number	GAB	Gabon	Africa	≥5 years	1927342	191331	73554.8	353123
Other bacteria	SHIG	Shigella spp.	2019	Incidence	Number	GAB	Gabon	Africa	All ages	2239998	208332	80652.6	379780
Other bacteria	SHIG	Shigella spp.	2019	Incidence	Number	GBR	United Kingdom	Europe	<5 years	3918151	2951.1	1528.42	5394.76
Other bacteria	SHIG	Shigella spp.	2019	Incidence	Number	GBR	United Kingdom	Europe	≥5 years	63021877	23700.9	12275.1	43326.4
Other bacteria	SHIG	Shigella spp.	2019	Incidence	Number	GBR	United Kingdom	Europe	All ages	66940028	26652	13803.5	48721.2
Other bacteria	SHIG	Shigella spp.	2019	Incidence	Number	GEO	Georgia	Europe	<5 years	288092	4740.52	1326.25	10960.6
Other bacteria	SHIG	Shigella spp.	2019	Incidence	Number	GEO	Georgia	Europe	≥5 years	3508477	20878.2	6249.9	49881.2
Other bacteria	SHIG	Shigella spp.	2019	Incidence	Number	GEO	Georgia	Europe	All ages	3796569	25618.7	7714.06	58992.5
Other bacteria	SHIG	Shigella spp.	2019	Incidence	Number	GHA	Ghana	Africa	<5 years	4212747	245188	113636	449244
Other bacteria	SHIG	Shigella spp.	2019	Incidence	Number	GHA	Ghana	Africa	≥5 years	26735922	2.92098e+06	1.34494e+06	5.20064e+06
Other bacteria	SHIG	Shigella spp.	2019	Incidence	Number	GHA	Ghana	Africa	All ages	30948669	3.16617e+06	1.47947e+06	5.62437e+06
Other bacteria	SHIG	Shigella spp.	2019	Incidence	Number	GIN	Guinea	Africa	<5 years	2056916	98986.2	53275.4	160096
Other bacteria	SHIG	Shigella spp.	2019	Incidence	Number	GIN	Guinea	Africa	≥5 years	10809557	1.19765e+06	626716	2.03554e+06
Other bacteria	SHIG	Shigella spp.	2019	Incidence	Number	GIN	Guinea	Africa	All ages	12866473	1.29663e+06	696107	2.17373e+06
Other bacteria	SHIG	Shigella spp.	2019	Incidence	Number	GLOBAL	Global	All WHO Member States	<5 years	690776447	3.95108e+07	2.46348e+07	5.96692e+07
Other bacteria	SHIG	Shigella spp.	2019	Incidence	Number	GLOBAL	Global	All WHO Member States	≥5 years	7033894761	3.76588e+08	2.23896e+08	6.0568e+08
Other bacteria	SHIG	Shigella spp.	2019	Incidence	Number	GLOBAL	Global	All WHO Member States	All ages	7724671208	4.16099e+08	2.51042e+08	6.62798e+08
Other bacteria	SHIG	Shigella spp.	2019	Incidence	Number	GMB	Gambia	Africa	<5 years	376253	16584.5	7533.53	30267.8
Other bacteria	SHIG	Shigella spp.	2019	Incidence	Number	GMB	Gambia	Africa	≥5 years	2051833	237424	114400	455084
Other bacteria	SHIG	Shigella spp.	2019	Incidence	Number	GMB	Gambia	Africa	All ages	2428086	254008	122909	484333
Other bacteria	SHIG	Shigella spp.	2019	Incidence	Number	GNB	Guinea-Bissau	Africa	<5 years	289880	19593.4	9430.32	35182.8
Other bacteria	SHIG	Shigella spp.	2019	Incidence	Number	GNB	Guinea-Bissau	Africa	≥5 years	1654917	242218	122148	442903
Other bacteria	SHIG	Shigella spp.	2019	Incidence	Number	GNB	Guinea-Bissau	Africa	All ages	1944797	261811	132108	474839
Other bacteria	SHIG	Shigella spp.	2019	Incidence	Number	GNQ	Equatorial Guinea	Africa	<5 years	238197	9987.15	4674.43	16704.3
Other bacteria	SHIG	Shigella spp.	2019	Incidence	Number	GNQ	Equatorial Guinea	Africa	≥5 years	1405183	137748	63479.6	245082
Other bacteria	SHIG	Shigella spp.	2019	Incidence	Number	GNQ	Equatorial Guinea	Africa	All ages	1643380	147735	69310.7	259160
Other bacteria	SHIG	Shigella spp.	2019	Incidence	Number	GRC	Greece	Europe	<5 years	466675	472.681	244.809	864.086
Other bacteria	SHIG	Shigella spp.	2019	Incidence	Number	GRC	Greece	Europe	≥5 years	10255196	3796.2	1966.11	6939.65
Other bacteria	SHIG	Shigella spp.	2019	Incidence	Number	GRC	Greece	Europe	All ages	10721871	4268.88	2210.92	7803.74
Other bacteria	SHIG	Shigella spp.	2019	Incidence	Number	GRD	Grenada	Americas	<5 years	7395	175.231	69.561	347.17
Other bacteria	SHIG	Shigella spp.	2019	Incidence	Number	GRD	Grenada	Americas	≥5 years	108442	5281.87	2296.58	10251.6
Other bacteria	SHIG	Shigella spp.	2019	Incidence	Number	GRD	Grenada	Americas	All ages	115837	5457.1	2384.38	10590
Other bacteria	SHIG	Shigella spp.	2019	Incidence	Number	GTM	Guatemala	Americas	<5 years	2023248	95251.9	40882.4	185807
Other bacteria	SHIG	Shigella spp.	2019	Incidence	Number	GTM	Guatemala	Americas	≥5 years	14955736	642105	274636	1.18919e+06
Other bacteria	SHIG	Shigella spp.	2019	Incidence	Number	GTM	Guatemala	Americas	All ages	16978984	737357	314934	1.35314e+06
Other bacteria	SHIG	Shigella spp.	2019	Incidence	Number	GUY	Guyana	Americas	<5 years	83155	105.673	41.6219	189.113
Other bacteria	SHIG	Shigella spp.	2019	Incidence	Number	GUY	Guyana	Americas	≥5 years	728976	848.677	334.274	1518.8
Other bacteria	SHIG	Shigella spp.	2019	Incidence	Number	GUY	Guyana	Americas	All ages	812131	954.35	375.896	1707.91
Other bacteria	SHIG	Shigella spp.	2019	Incidence	Number	HND	Honduras	Americas	<5 years	1100451	31229.7	12923.1	58085.8
Other bacteria	SHIG	Shigella spp.	2019	Incidence	Number	HND	Honduras	Americas	≥5 years	8753854	295874	121163	610321
Other bacteria	SHIG	Shigella spp.	2019	Incidence	Number	HND	Honduras	Americas	All ages	9854305	327103	132468	661096
Other bacteria	SHIG	Shigella spp.	2019	Incidence	Number	HRV	Croatia	Europe	<5 years	176478	176.459	91.3908	322.576
Other bacteria	SHIG	Shigella spp.	2019	Incidence	Number	HRV	Croatia	Europe	≥5 years	3826153	1417.18	733.978	2590.67
Other bacteria	SHIG	Shigella spp.	2019	Incidence	Number	HRV	Croatia	Europe	All ages	4002631	1593.63	825.369	2913.25
Other bacteria	SHIG	Shigella spp.	2019	Incidence	Number	HTI	Haiti	Americas	<5 years	1251885	52749	22902.6	101243
Other bacteria	SHIG	Shigella spp.	2019	Incidence	Number	HTI	Haiti	Americas	≥5 years	9782307	158694	66962.6	310217
Other bacteria	SHIG	Shigella spp.	2019	Incidence	Number	HTI	Haiti	Americas	All ages	11034192	211443	90695.7	405159
Other bacteria	SHIG	Shigella spp.	2019	Incidence	Number	HUN	Hungary	Europe	<5 years	468607	430.809	223.123	787.541
Other bacteria	SHIG	Shigella spp.	2019	Incidence	Number	HUN	Hungary	Europe	≥5 years	9303466	3459.91	1791.94	6324.9
Other bacteria	SHIG	Shigella spp.	2019	Incidence	Number	HUN	Hungary	Europe	All ages	9772073	3890.72	2015.07	7112.44
Other bacteria	SHIG	Shigella spp.	2019	Incidence	Number	IDN	Indonesia	South-East Asia	<5 years	23355694	2.39091e+06	962116	4.81481e+06
Other bacteria	SHIG	Shigella spp.	2019	Incidence	Number	IDN	Indonesia	South-East Asia	≥5 years	247874875	9.6415e+06	3.74039e+06	1.97588e+07
Other bacteria	SHIG	Shigella spp.	2019	Incidence	Number	IDN	Indonesia	South-East Asia	All ages	271230569	1.20324e+07	4.73544e+06	2.45142e+07
Other bacteria	SHIG	Shigella spp.	2019	Incidence	Number	IND	India	South-East Asia	<5 years	119965918	7.9657e+06	4.01148e+06	1.35492e+07
Other bacteria	SHIG	Shigella spp.	2019	Incidence	Number	IND	India	South-East Asia	≥5 years	1262123630	1.68687e+08	8.51585e+07	3.04678e+08
Other bacteria	SHIG	Shigella spp.	2019	Incidence	Number	IND	India	South-East Asia	All ages	1382089548	1.76653e+08	8.92409e+07	3.16016e+08
Other bacteria	SHIG	Shigella spp.	2019	Incidence	Number	IRL	Ireland	Europe	<5 years	316423	216.215	111.981	395.252
Other bacteria	SHIG	Shigella spp.	2019	Incidence	Number	IRL	Ireland	Europe	≥5 years	4588001	1736.47	899.343	3174.35
Other bacteria	SHIG	Shigella spp.	2019	Incidence	Number	IRL	Ireland	Europe	All ages	4904424	1952.68	1011.32	3569.6
Other bacteria	SHIG	Shigella spp.	2019	Incidence	Number	IRN	Iran	Eastern Mediterranean	<5 years	7564886	154543	72370.3	278045
Other bacteria	SHIG	Shigella spp.	2019	Incidence	Number	IRN	Iran	Eastern Mediterranean	≥5 years	79056642	2.17351e+06	1.01938e+06	4.12841e+06
Other bacteria	SHIG	Shigella spp.	2019	Incidence	Number	IRN	Iran	Eastern Mediterranean	All ages	86621528	2.32806e+06	1.10729e+06	4.39566e+06
Other bacteria	SHIG	Shigella spp.	2019	Incidence	Number	IRQ	Iraq	Eastern Mediterranean	<5 years	5618721	276233	140358	474881
Other bacteria	SHIG	Shigella spp.	2019	Incidence	Number	IRQ	Iraq	Eastern Mediterranean	≥5 years	35123925	1.17604e+06	585158	2.14266e+06
Other bacteria	SHIG	Shigella spp.	2019	Incidence	Number	IRQ	Iraq	Eastern Mediterranean	All ages	40742646	1.45227e+06	745490	2.53786e+06
Other bacteria	SHIG	Shigella spp.	2019	Incidence	Number	ISL	Iceland	Europe	<5 years	21251	15.744	8.15406	28.7808
Other bacteria	SHIG	Shigella spp.	2019	Incidence	Number	ISL	Iceland	Europe	≥5 years	335871	126.443	65.4868	231.145
Other bacteria	SHIG	Shigella spp.	2019	Incidence	Number	ISL	Iceland	Europe	All ages	357122	142.187	73.6409	259.925
Other bacteria	SHIG	Shigella spp.	2019	Incidence	Number	ISR	Israel	Europe	<5 years	871056	378.456	196.008	691.838
Other bacteria	SHIG	Shigella spp.	2019	Incidence	Number	ISR	Israel	Europe	≥5 years	7713498	3039.46	1574.18	5556.29
Other bacteria	SHIG	Shigella spp.	2019	Incidence	Number	ISR	Israel	Europe	All ages	8584554	3417.91	1770.19	6248.13
Other bacteria	SHIG	Shigella spp.	2019	Incidence	Number	ITA	Italy	Europe	<5 years	2355467	2654.8	1374.96	4853.11
Other bacteria	SHIG	Shigella spp.	2019	Incidence	Number	ITA	Italy	Europe	≥5 years	57863503	21321.2	11042.6	38976.3
Other bacteria	SHIG	Shigella spp.	2019	Incidence	Number	ITA	Italy	Europe	All ages	60218970	23976	12417.5	43829.4
Other bacteria	SHIG	Shigella spp.	2019	Incidence	Number	JAM	Jamaica	Americas	<5 years	176789	2923.42	1250.27	5810.69
Other bacteria	SHIG	Shigella spp.	2019	Incidence	Number	JAM	Jamaica	Americas	≥5 years	2645100	57120.1	24286.4	108532
Other bacteria	SHIG	Shigella spp.	2019	Incidence	Number	JAM	Jamaica	Americas	All ages	2821889	60043.5	25476.6	114576
Other bacteria	SHIG	Shigella spp.	2019	Incidence	Number	JOR	Jordan	Eastern Mediterranean	<5 years	1189828	51412.5	23057.8	98970.6
Other bacteria	SHIG	Shigella spp.	2019	Incidence	Number	JOR	Jordan	Eastern Mediterranean	≥5 years	9391169	249868	116120	476578
Other bacteria	SHIG	Shigella spp.	2019	Incidence	Number	JOR	Jordan	Eastern Mediterranean	All ages	10580997	301281	145221	562983
Other bacteria	SHIG	Shigella spp.	2019	Incidence	Number	JPN	Japan	Western Pacific	<5 years	4839957	2424.96	1226.3	4486.63
Other bacteria	SHIG	Shigella spp.	2019	Incidence	Number	JPN	Japan	Western Pacific	≥5 years	121984038	19475.3	9848.65	36033
Other bacteria	SHIG	Shigella spp.	2019	Incidence	Number	JPN	Japan	Western Pacific	All ages	126823995	21900.3	11074.9	40519.6
Other bacteria	SHIG	Shigella spp.	2019	Incidence	Number	KAZ	Kazakhstan	Europe	<5 years	2020721	16707.8	5387.54	36646.6
Other bacteria	SHIG	Shigella spp.	2019	Incidence	Number	KAZ	Kazakhstan	Europe	≥5 years	17048143	79552.3	24641.9	168354
Other bacteria	SHIG	Shigella spp.	2019	Incidence	Number	KAZ	Kazakhstan	Europe	All ages	19068864	96260	30126.8	206079
Other bacteria	SHIG	Shigella spp.	2019	Incidence	Number	KEN	Kenya	Africa	<5 years	6933033	759094	396970	1.32639e+06
Other bacteria	SHIG	Shigella spp.	2019	Incidence	Number	KEN	Kenya	Africa	≥5 years	43764876	8.85799e+06	4.4154e+06	1.61932e+07
Other bacteria	SHIG	Shigella spp.	2019	Incidence	Number	KEN	Kenya	Africa	All ages	50697909	9.61708e+06	4.86781e+06	1.73996e+07
Other bacteria	SHIG	Shigella spp.	2019	Incidence	Number	KGZ	Kyrgyzstan	Europe	<5 years	760251	10091.8	3350.84	21581.3
Other bacteria	SHIG	Shigella spp.	2019	Incidence	Number	KGZ	Kyrgyzstan	Europe	≥5 years	5645358	30321.2	9132.78	61498.3
Other bacteria	SHIG	Shigella spp.	2019	Incidence	Number	KGZ	Kyrgyzstan	Europe	All ages	6405609	40413.1	13012.8	82898.2
Other bacteria	SHIG	Shigella spp.	2019	Incidence	Number	KHM	Cambodia	Western Pacific	<5 years	1786983	59425.2	23460.6	136671
Other bacteria	SHIG	Shigella spp.	2019	Incidence	Number	KHM	Cambodia	Western Pacific	≥5 years	14584520	272376	107766	580174
Other bacteria	SHIG	Shigella spp.	2019	Incidence	Number	KHM	Cambodia	Western Pacific	All ages	16371503	331801	133856	715310
Other bacteria	SHIG	Shigella spp.	2019	Incidence	Number	KIR	Kiribati	Western Pacific	<5 years	15797	605.675	211.527	1389.07
Other bacteria	SHIG	Shigella spp.	2019	Incidence	Number	KIR	Kiribati	Western Pacific	≥5 years	107197	4721.3	1648.4	11132.2
Other bacteria	SHIG	Shigella spp.	2019	Incidence	Number	KIR	Kiribati	Western Pacific	All ages	122994	5326.98	1863.83	12752
Other bacteria	SHIG	Shigella spp.	2019	Incidence	Number	KNA	Saint Kitts and Nevis	Americas	<5 years	3062	6.11331	2.40789	10.9404
Other bacteria	SHIG	Shigella spp.	2019	Incidence	Number	KNA	Saint Kitts and Nevis	Americas	≥5 years	43921	49.0972	19.3382	87.8649
Other bacteria	SHIG	Shigella spp.	2019	Incidence	Number	KNA	Saint Kitts and Nevis	Americas	All ages	46983	55.2106	21.7461	98.8053
Other bacteria	SHIG	Shigella spp.	2019	Incidence	Number	KOR	South Korea	Western Pacific	<5 years	1942373	988.726	499.998	1829.33
Other bacteria	SHIG	Shigella spp.	2019	Incidence	Number	KOR	South Korea	Western Pacific	≥5 years	49767520	7940.66	4015.59	14691.7
Other bacteria	SHIG	Shigella spp.	2019	Incidence	Number	KOR	South Korea	Western Pacific	All ages	51709893	8929.38	4515.58	16521.1
Other bacteria	SHIG	Shigella spp.	2019	Incidence	Number	KWT	Kuwait	Eastern Mediterranean	<5 years	301665	245.84	59.5204	796.291
Other bacteria	SHIG	Shigella spp.	2019	Incidence	Number	KWT	Kuwait	Eastern Mediterranean	≥5 years	4118316	1974.39	478.02	6395.17
Other bacteria	SHIG	Shigella spp.	2019	Incidence	Number	KWT	Kuwait	Eastern Mediterranean	All ages	4419981	2220.23	537.541	7191.47
Other bacteria	SHIG	Shigella spp.	2019	Incidence	Number	LAO	Laos	Western Pacific	<5 years	803501	35195	14372.2	74636
Other bacteria	SHIG	Shigella spp.	2019	Incidence	Number	LAO	Laos	Western Pacific	≥5 years	6379388	133211	55655.9	287076
Other bacteria	SHIG	Shigella spp.	2019	Incidence	Number	LAO	Laos	Western Pacific	All ages	7182889	168406	71197.4	358710
Other bacteria	SHIG	Shigella spp.	2019	Incidence	Number	LBN	Lebanon	Eastern Mediterranean	<5 years	532433	28587.4	12912.4	54496.1
Other bacteria	SHIG	Shigella spp.	2019	Incidence	Number	LBN	Lebanon	Eastern Mediterranean	≥5 years	5360420	215898	98692.8	403856
Other bacteria	SHIG	Shigella spp.	2019	Incidence	Number	LBN	Lebanon	Eastern Mediterranean	All ages	5892853	244486	113512	456151
Other bacteria	SHIG	Shigella spp.	2019	Incidence	Number	LBR	Liberia	Africa	<5 years	744319	77295.7	41486.4	131119
Other bacteria	SHIG	Shigella spp.	2019	Incidence	Number	LBR	Liberia	Africa	≥5 years	4248923	875717	449673	1.49158e+06
Other bacteria	SHIG	Shigella spp.	2019	Incidence	Number	LBR	Liberia	Africa	All ages	4993242	953013	501714	1.60835e+06
Other bacteria	SHIG	Shigella spp.	2019	Incidence	Number	LBY	Libya	Eastern Mediterranean	<5 years	695450	27007.7	11634.1	49958.2
Other bacteria	SHIG	Shigella spp.	2019	Incidence	Number	LBY	Libya	Eastern Mediterranean	≥5 years	6207336	252756	110590	491047
Other bacteria	SHIG	Shigella spp.	2019	Incidence	Number	LBY	Libya	Eastern Mediterranean	All ages	6902786	279764	125366	542713
Other bacteria	SHIG	Shigella spp.	2019	Incidence	Number	LCA	Saint Lucia	Americas	<5 years	10538	257.017	108.55	497.847
Other bacteria	SHIG	Shigella spp.	2019	Incidence	Number	LCA	Saint Lucia	Americas	≥5 years	166812	6467.21	2852.05	12214.8
Other bacteria	SHIG	Shigella spp.	2019	Incidence	Number	LCA	Saint Lucia	Americas	All ages	177350	6724.23	2968.66	12684.2
Other bacteria	SHIG	Shigella spp.	2019	Incidence	Number	LKA	Sri Lanka	South-East Asia	<5 years	1705721	86308.8	43743.2	153761
Other bacteria	SHIG	Shigella spp.	2019	Incidence	Number	LKA	Sri Lanka	South-East Asia	≥5 years	20627379	771424	394903	1.30868e+06
Other bacteria	SHIG	Shigella spp.	2019	Incidence	Number	LKA	Sri Lanka	South-East Asia	All ages	22333100	857733	444131	1.42316e+06
Other bacteria	SHIG	Shigella spp.	2019	Incidence	Number	LSO	Lesotho	Africa	<5 years	282980	21320.6	12100.9	35041.3
Other bacteria	SHIG	Shigella spp.	2019	Incidence	Number	LSO	Lesotho	Africa	≥5 years	1913737	371522	198258	664050
Other bacteria	SHIG	Shigella spp.	2019	Incidence	Number	LSO	Lesotho	Africa	All ages	2196717	392843	211809	697409
Other bacteria	SHIG	Shigella spp.	2019	Incidence	Number	LTU	Lithuania	Europe	<5 years	147713	123.224	63.8198	225.261
Other bacteria	SHIG	Shigella spp.	2019	Incidence	Number	LTU	Lithuania	Europe	≥5 years	2647395	989.639	512.55	1809.11
Other bacteria	SHIG	Shigella spp.	2019	Incidence	Number	LTU	Lithuania	Europe	All ages	2795108	1112.86	576.37	2034.37
Other bacteria	SHIG	Shigella spp.	2019	Incidence	Number	LUX	Luxembourg	Europe	<5 years	32593	27.0707	14.0203	49.4867
Other bacteria	SHIG	Shigella spp.	2019	Incidence	Number	LUX	Luxembourg	Europe	≥5 years	581454	217.41	112.6	397.437
Other bacteria	SHIG	Shigella spp.	2019	Incidence	Number	LUX	Luxembourg	Europe	All ages	614047	244.481	126.621	446.924
Other bacteria	SHIG	Shigella spp.	2019	Incidence	Number	LVA	Latvia	Europe	<5 years	106168	84.6633	43.8485	154.769
Other bacteria	SHIG	Shigella spp.	2019	Incidence	Number	LVA	Latvia	Europe	≥5 years	1814258	679.948	352.156	1242.98
Other bacteria	SHIG	Shigella spp.	2019	Incidence	Number	LVA	Latvia	Europe	All ages	1920426	764.611	396.004	1397.75
Other bacteria	SHIG	Shigella spp.	2019	Incidence	Number	MAR	Morocco	Eastern Mediterranean	<5 years	3280316	169276	73361	345900
Other bacteria	SHIG	Shigella spp.	2019	Incidence	Number	MAR	Morocco	Eastern Mediterranean	≥5 years	32747547	720930	297348	1.43572e+06
Other bacteria	SHIG	Shigella spp.	2019	Incidence	Number	MAR	Morocco	Eastern Mediterranean	All ages	36027863	890206	383279	1.77072e+06
Other bacteria	SHIG	Shigella spp.	2019	Incidence	Number	MCO	Monaco	Europe	<5 years	1771	1.69483	0.87778	3.09824
Other bacteria	SHIG	Shigella spp.	2019	Incidence	Number	MCO	Monaco	Europe	≥5 years	36673	13.6115	7.04962	24.8826
Other bacteria	SHIG	Shigella spp.	2019	Incidence	Number	MCO	Monaco	Europe	All ages	38444	15.3064	7.9274	27.9808
Other bacteria	SHIG	Shigella spp.	2019	Incidence	Number	MDA	Moldova	Europe	<5 years	222540	5817.16	1754.07	13205.3
Other bacteria	SHIG	Shigella spp.	2019	Incidence	Number	MDA	Moldova	Europe	≥5 years	2912634	12478.8	3946.99	29544.5
Other bacteria	SHIG	Shigella spp.	2019	Incidence	Number	MDA	Moldova	Europe	All ages	3135174	18295.9	5638.87	40607.6
Other bacteria	SHIG	Shigella spp.	2019	Incidence	Number	MDG	Madagascar	Africa	<5 years	4175876	460954	221826	827668
Other bacteria	SHIG	Shigella spp.	2019	Incidence	Number	MDG	Madagascar	Africa	≥5 years	23677239	5.16493e+06	2.45192e+06	9.60023e+06
Other bacteria	SHIG	Shigella spp.	2019	Incidence	Number	MDG	Madagascar	Africa	All ages	27853115	5.62588e+06	2.69725e+06	1.04906e+07
Other bacteria	SHIG	Shigella spp.	2019	Incidence	Number	MDV	Maldives	South-East Asia	<5 years	34997	2913.71	1282.54	5572.24
Other bacteria	SHIG	Shigella spp.	2019	Incidence	Number	MDV	Maldives	South-East Asia	≥5 years	445466	16274.8	7338.17	31929.7
Other bacteria	SHIG	Shigella spp.	2019	Incidence	Number	MDV	Maldives	South-East Asia	All ages	480463	19188.5	8766.76	37083.1
Other bacteria	SHIG	Shigella spp.	2019	Incidence	Number	MEX	Mexico	Americas	<5 years	10702771	214245	93991.7	414381
Other bacteria	SHIG	Shigella spp.	2019	Incidence	Number	MEX	Mexico	Americas	≥5 years	114466264	1.1912e+06	587124	2.21853e+06
Other bacteria	SHIG	Shigella spp.	2019	Incidence	Number	MEX	Mexico	Americas	All ages	125169035	1.40545e+06	685154	2.55065e+06
Other bacteria	SHIG	Shigella spp.	2019	Incidence	Number	MHL	Marshall Islands	Western Pacific	<5 years	4785	80.2792	30.975	168.939
Other bacteria	SHIG	Shigella spp.	2019	Incidence	Number	MHL	Marshall Islands	Western Pacific	≥5 years	39867	679.288	277.064	1525.57
Other bacteria	SHIG	Shigella spp.	2019	Incidence	Number	MHL	Marshall Islands	Western Pacific	All ages	44652	759.567	316.496	1668.72
Other bacteria	SHIG	Shigella spp.	2019	Incidence	Number	MKD	North Macedonia	Europe	<5 years	109876	1060.54	325.052	2308.08
Other bacteria	SHIG	Shigella spp.	2019	Incidence	Number	MKD	North Macedonia	Europe	≥5 years	1799215	1549.94	509.358	3269.3
Other bacteria	SHIG	Shigella spp.	2019	Incidence	Number	MKD	North Macedonia	Europe	All ages	1909091	2610.47	876.86	5404.91
Other bacteria	SHIG	Shigella spp.	2019	Incidence	Number	MLI	Mali	Africa	<5 years	3840464	273502	142372	489055
Other bacteria	SHIG	Shigella spp.	2019	Incidence	Number	MLI	Mali	Africa	≥5 years	16916564	2.98814e+06	1.46457e+06	5.44966e+06
Other bacteria	SHIG	Shigella spp.	2019	Incidence	Number	MLI	Mali	Africa	All ages	20757028	3.26164e+06	1.62551e+06	5.97336e+06
Other bacteria	SHIG	Shigella spp.	2019	Incidence	Number	MLT	Malta	Europe	<5 years	23503	21.7565	11.268	39.7721
Other bacteria	SHIG	Shigella spp.	2019	Incidence	Number	MLT	Malta	Europe	≥5 years	470002	174.731	90.4959	319.417
Other bacteria	SHIG	Shigella spp.	2019	Incidence	Number	MLT	Malta	Europe	All ages	493505	196.487	101.764	359.189
Other bacteria	SHIG	Shigella spp.	2019	Incidence	Number	MMR	Myanmar	South-East Asia	<5 years	4520173	444091	235815	780144
Other bacteria	SHIG	Shigella spp.	2019	Incidence	Number	MMR	Myanmar	South-East Asia	≥5 years	47935953	1.37247e+06	683817	2.3412e+06
Other bacteria	SHIG	Shigella spp.	2019	Incidence	Number	MMR	Myanmar	South-East Asia	All ages	52456126	1.81656e+06	932587	3.09445e+06
Other bacteria	SHIG	Shigella spp.	2019	Incidence	Number	MNE	Montenegro	Europe	<5 years	37093	255.678	77.0954	554.838
Other bacteria	SHIG	Shigella spp.	2019	Incidence	Number	MNE	Montenegro	Europe	≥5 years	576445	415.251	136.069	876.937
Other bacteria	SHIG	Shigella spp.	2019	Incidence	Number	MNE	Montenegro	Europe	All ages	613538	670.929	224.569	1391.6
Other bacteria	SHIG	Shigella spp.	2019	Incidence	Number	MNG	Mongolia	Western Pacific	<5 years	394080	1744.08	704.33	3867.17
Other bacteria	SHIG	Shigella spp.	2019	Incidence	Number	MNG	Mongolia	Western Pacific	≥5 years	2805489	2593	1064.12	5618.9
Other bacteria	SHIG	Shigella spp.	2019	Incidence	Number	MNG	Mongolia	Western Pacific	All ages	3199569	4337.08	1825.58	9190.11
Other bacteria	SHIG	Shigella spp.	2019	Incidence	Number	MOZ	Mozambique	Africa	<5 years	5115265	198607	95647.1	364868
Other bacteria	SHIG	Shigella spp.	2019	Incidence	Number	MOZ	Mozambique	Africa	≥5 years	24329853	2.65228e+06	1.28113e+06	4.95409e+06
Other bacteria	SHIG	Shigella spp.	2019	Incidence	Number	MOZ	Mozambique	Africa	All ages	29445118	2.85089e+06	1.37651e+06	5.35313e+06
Other bacteria	SHIG	Shigella spp.	2019	Incidence	Number	MRT	Mauritania	Africa	<5 years	732762	74017.4	42840.7	122248
Other bacteria	SHIG	Shigella spp.	2019	Incidence	Number	MRT	Mauritania	Africa	≥5 years	3669228	652924	363054	1.11499e+06
Other bacteria	SHIG	Shigella spp.	2019	Incidence	Number	MRT	Mauritania	Africa	All ages	4401990	726941	410706	1.23418e+06
Other bacteria	SHIG	Shigella spp.	2019	Incidence	Number	MUS	Mauritius	Africa	<5 years	63157	6719.35	3303.23	11456.6
Other bacteria	SHIG	Shigella spp.	2019	Incidence	Number	MUS	Mauritius	Africa	≥5 years	1224584	48459.1	22071.5	85861.7
Other bacteria	SHIG	Shigella spp.	2019	Incidence	Number	MUS	Mauritius	Africa	All ages	1287741	55178.5	25958.7	97558.8
Other bacteria	SHIG	Shigella spp.	2019	Incidence	Number	MWI	Malawi	Africa	<5 years	2898210	232941	112309	418256
Other bacteria	SHIG	Shigella spp.	2019	Incidence	Number	MWI	Malawi	Africa	≥5 years	15875412	2.55575e+06	1.21145e+06	4.83945e+06
Other bacteria	SHIG	Shigella spp.	2019	Incidence	Number	MWI	Malawi	Africa	All ages	18773622	2.78869e+06	1.35283e+06	5.2751e+06
Other bacteria	SHIG	Shigella spp.	2019	Incidence	Number	MYS	Malaysia	Western Pacific	<5 years	2705586	73249.7	27079.3	153333
Other bacteria	SHIG	Shigella spp.	2019	Incidence	Number	MYS	Malaysia	Western Pacific	≥5 years	30478653	708138	278551	1.52515e+06
Other bacteria	SHIG	Shigella spp.	2019	Incidence	Number	MYS	Malaysia	Western Pacific	All ages	33184239	781388	305363	1.67568e+06
Other bacteria	SHIG	Shigella spp.	2019	Incidence	Number	NAM	Namibia	Africa	<5 years	368977	25065.6	13070.8	41758.5
Other bacteria	SHIG	Shigella spp.	2019	Incidence	Number	NAM	Namibia	Africa	≥5 years	2244296	444976	224912	790105
Other bacteria	SHIG	Shigella spp.	2019	Incidence	Number	NAM	Namibia	Africa	All ages	2613273	470042	237531	825714
Other bacteria	SHIG	Shigella spp.	2019	Incidence	Number	NER	Niger	Africa	<5 years	4283452	592582	317882	1.02506e+06
Other bacteria	SHIG	Shigella spp.	2019	Incidence	Number	NER	Niger	Africa	≥5 years	18284465	2.8419e+06	1.4381e+06	5.00392e+06
Other bacteria	SHIG	Shigella spp.	2019	Incidence	Number	NER	Niger	Africa	All ages	22567917	3.43449e+06	1.77639e+06	5.88901e+06
Other bacteria	SHIG	Shigella spp.	2019	Incidence	Number	NGA	Nigeria	Africa	<5 years	33440231	4.27314e+06	2.01632e+06	7.74211e+06
Other bacteria	SHIG	Shigella spp.	2019	Incidence	Number	NGA	Nigeria	Africa	≥5 years	173790220	1.68066e+07	7.70992e+06	2.96919e+07
Other bacteria	SHIG	Shigella spp.	2019	Incidence	Number	NGA	Nigeria	Africa	All ages	207230451	2.10797e+07	1.00033e+07	3.63888e+07
Other bacteria	SHIG	Shigella spp.	2019	Incidence	Number	NIC	Nicaragua	Americas	<5 years	670658	17413.2	6358.51	34672.4
Other bacteria	SHIG	Shigella spp.	2019	Incidence	Number	NIC	Nicaragua	Americas	≥5 years	5771453	113737	41801.1	227305
Other bacteria	SHIG	Shigella spp.	2019	Incidence	Number	NIC	Nicaragua	Americas	All ages	6442111	131150	48018.3	265826
Other bacteria	SHIG	Shigella spp.	2019	Incidence	Number	NIU	Niue	Western Pacific	<5 years	127	0.0342833	0.0173371	0.0634306
Other bacteria	SHIG	Shigella spp.	2019	Incidence	Number	NIU	Niue	Western Pacific	≥5 years	1666	0.275336	0.139237	0.509424
Other bacteria	SHIG	Shigella spp.	2019	Incidence	Number	NIU	Niue	Western Pacific	All ages	1793	0.309619	0.156574	0.572854
Other bacteria	SHIG	Shigella spp.	2019	Incidence	Number	NLD	Netherlands	Europe	<5 years	880146	770.324	398.963	1408.19
Other bacteria	SHIG	Shigella spp.	2019	Incidence	Number	NLD	Netherlands	Europe	≥5 years	16593186	6186.63	3204.15	11309.5
Other bacteria	SHIG	Shigella spp.	2019	Incidence	Number	NLD	Netherlands	Europe	All ages	17473332	6956.95	3603.12	12717.7
Other bacteria	SHIG	Shigella spp.	2019	Incidence	Number	NOR	Norway	Europe	<5 years	294851	234.891	121.654	429.393
Other bacteria	SHIG	Shigella spp.	2019	Incidence	Number	NOR	Norway	Europe	≥5 years	5033196	1886.45	977.025	3448.54
Other bacteria	SHIG	Shigella spp.	2019	Incidence	Number	NOR	Norway	Europe	All ages	5328047	2121.34	1098.68	3877.93
Other bacteria	SHIG	Shigella spp.	2019	Incidence	Number	NPL	Nepal	South-East Asia	<5 years	2903959	92351.1	38503.7	173096
Other bacteria	SHIG	Shigella spp.	2019	Incidence	Number	NPL	Nepal	South-East Asia	≥5 years	25225446	1.12291e+06	469119	2.04966e+06
Other bacteria	SHIG	Shigella spp.	2019	Incidence	Number	NPL	Nepal	South-East Asia	All ages	28129405	1.21527e+06	514628	2.23124e+06
Other bacteria	SHIG	Shigella spp.	2019	Incidence	Number	NRU	Nauru	Western Pacific	<5 years	1490	0.220805	0.111661	0.408531
Other bacteria	SHIG	Shigella spp.	2019	Incidence	Number	NRU	Nauru	Western Pacific	≥5 years	10058	1.77333	0.896772	3.281
Other bacteria	SHIG	Shigella spp.	2019	Incidence	Number	NRU	Nauru	Western Pacific	All ages	11548	1.99413	1.00843	3.68953
Other bacteria	SHIG	Shigella spp.	2019	Incidence	Number	NZL	New Zealand	Western Pacific	<5 years	305347	94.4998	47.7885	174.843
Other bacteria	SHIG	Shigella spp.	2019	Incidence	Number	NZL	New Zealand	Western Pacific	≥5 years	4636949	758.947	383.799	1404.2
Other bacteria	SHIG	Shigella spp.	2019	Incidence	Number	NZL	New Zealand	Western Pacific	All ages	4942296	853.447	431.588	1579.04
Other bacteria	SHIG	Shigella spp.	2019	Incidence	Number	OMN	Oman	Eastern Mediterranean	<5 years	434502	256.48	62.0965	830.755
Other bacteria	SHIG	Shigella spp.	2019	Incidence	Number	OMN	Oman	Eastern Mediterranean	≥5 years	4176777	2059.84	498.709	6671.96
Other bacteria	SHIG	Shigella spp.	2019	Incidence	Number	OMN	Oman	Eastern Mediterranean	All ages	4611279	2316.32	560.806	7502.71
Other bacteria	SHIG	Shigella spp.	2019	Incidence	Number	PAK	Pakistan	Eastern Mediterranean	<5 years	30792794	4.17552e+06	1.95155e+06	7.8812e+06
Other bacteria	SHIG	Shigella spp.	2019	Incidence	Number	PAK	Pakistan	Eastern Mediterranean	≥5 years	198033179	2.44444e+07	1.19574e+07	4.50764e+07
Other bacteria	SHIG	Shigella spp.	2019	Incidence	Number	PAK	Pakistan	Eastern Mediterranean	All ages	228825973	2.86199e+07	1.41018e+07	5.19275e+07
Other bacteria	SHIG	Shigella spp.	2019	Incidence	Number	PAN	Panama	Americas	<5 years	387101	546.777	215.362	978.517
Other bacteria	SHIG	Shigella spp.	2019	Incidence	Number	PAN	Panama	Americas	≥5 years	3815072	4391.27	1729.62	7858.66
Other bacteria	SHIG	Shigella spp.	2019	Incidence	Number	PAN	Panama	Americas	All ages	4202173	4938.05	1944.98	8837.18
Other bacteria	SHIG	Shigella spp.	2019	Incidence	Number	PER	Peru	Americas	<5 years	2711261	121279	53256.9	234568
Other bacteria	SHIG	Shigella spp.	2019	Incidence	Number	PER	Peru	Americas	≥5 years	29527418	815655	353124	1.51561e+06
Other bacteria	SHIG	Shigella spp.	2019	Incidence	Number	PER	Peru	Americas	All ages	32238679	936935	417278	1.72481e+06
Other bacteria	SHIG	Shigella spp.	2019	Incidence	Number	PHL	Philippines	Western Pacific	<5 years	11449018	467674	189542	1.03424e+06
Other bacteria	SHIG	Shigella spp.	2019	Incidence	Number	PHL	Philippines	Western Pacific	≥5 years	98682395	1.5802e+06	664569	3.49845e+06
Other bacteria	SHIG	Shigella spp.	2019	Incidence	Number	PHL	Philippines	Western Pacific	All ages	110131413	2.04788e+06	861465	4.43952e+06
Other bacteria	SHIG	Shigella spp.	2019	Incidence	Number	PLW	Palau	Western Pacific	<5 years	1089	26.5136	9.17317	60.4939
Other bacteria	SHIG	Shigella spp.	2019	Incidence	Number	PLW	Palau	Western Pacific	≥5 years	16719	319.279	121.861	756.008
Other bacteria	SHIG	Shigella spp.	2019	Incidence	Number	PLW	Palau	Western Pacific	All ages	17808	345.792	132.918	798.618
Other bacteria	SHIG	Shigella spp.	2019	Incidence	Number	PNG	Papua New Guinea	Western Pacific	<5 years	1190307	72287.5	26725	163883
Other bacteria	SHIG	Shigella spp.	2019	Incidence	Number	PNG	Papua New Guinea	Western Pacific	≥5 years	8311884	252198	94870.3	548709
Other bacteria	SHIG	Shigella spp.	2019	Incidence	Number	PNG	Papua New Guinea	Western Pacific	All ages	9502191	324485	128958	699836
Other bacteria	SHIG	Shigella spp.	2019	Incidence	Number	POL	Poland	Europe	<5 years	1903074	1685.52	872.958	3081.22
Other bacteria	SHIG	Shigella spp.	2019	Incidence	Number	POL	Poland	Europe	≥5 years	36329745	13536.8	7010.9	24745.9
Other bacteria	SHIG	Shigella spp.	2019	Incidence	Number	POL	Poland	Europe	All ages	38232819	15222.3	7883.86	27827.1
Other bacteria	SHIG	Shigella spp.	2019	Incidence	Number	PRK	North Korea	South-East Asia	<5 years	1695520	116496	60002.2	208391
Other bacteria	SHIG	Shigella spp.	2019	Incidence	Number	PRK	North Korea	South-East Asia	≥5 years	24290592	1.18531e+06	590898	2.13485e+06
Other bacteria	SHIG	Shigella spp.	2019	Incidence	Number	PRK	North Korea	South-East Asia	All ages	25986112	1.3018e+06	653788	2.31529e+06
Other bacteria	SHIG	Shigella spp.	2019	Incidence	Number	PRT	Portugal	Europe	<5 years	428516	455.14	235.724	832.02
Other bacteria	SHIG	Shigella spp.	2019	Incidence	Number	PRT	Portugal	Europe	≥5 years	9895463	3655.32	1893.15	6682.12
Other bacteria	SHIG	Shigella spp.	2019	Incidence	Number	PRT	Portugal	Europe	All ages	10323979	4110.46	2128.87	7514.14
Other bacteria	SHIG	Shigella spp.	2019	Incidence	Number	PRY	Paraguay	Americas	<5 years	680790	13961.6	6844.63	25398.3
Other bacteria	SHIG	Shigella spp.	2019	Incidence	Number	PRY	Paraguay	Americas	≥5 years	5790809	68532.7	33724.6	119755
Other bacteria	SHIG	Shigella spp.	2019	Incidence	Number	PRY	Paraguay	Americas	All ages	6471599	82494.4	41245.6	143524
Other bacteria	SHIG	Shigella spp.	2019	Incidence	Number	QAT	Qatar	Eastern Mediterranean	<5 years	145340	154.616	37.4342	500.811
Other bacteria	SHIG	Shigella spp.	2019	Incidence	Number	QAT	Qatar	Eastern Mediterranean	≥5 years	2634518	1241.75	300.641	4022.12
Other bacteria	SHIG	Shigella spp.	2019	Incidence	Number	QAT	Qatar	Eastern Mediterranean	All ages	2779858	1396.37	338.075	4522.93
Other bacteria	SHIG	Shigella spp.	2019	Incidence	Number	ROU	Romania	Europe	<5 years	1011164	861.877	446.38	1575.56
Other bacteria	SHIG	Shigella spp.	2019	Incidence	Number	ROU	Romania	Europe	≥5 years	18538878	6921.91	3584.97	12653.6
Other bacteria	SHIG	Shigella spp.	2019	Incidence	Number	ROU	Romania	Europe	All ages	19550042	7783.78	4031.35	14229.2
Other bacteria	SHIG	Shigella spp.	2019	Incidence	Number	RUS	Russia	Europe	<5 years	9070533	151411	49048.6	332294
Other bacteria	SHIG	Shigella spp.	2019	Incidence	Number	RUS	Russia	Europe	≥5 years	137440976	819192	265598	1.74009e+06
Other bacteria	SHIG	Shigella spp.	2019	Incidence	Number	RUS	Russia	Europe	All ages	146511509	970603	317411	2.02862e+06
Other bacteria	SHIG	Shigella spp.	2019	Incidence	Number	RWA	Rwanda	Africa	<5 years	1801527	110397	55686.4	191702
Other bacteria	SHIG	Shigella spp.	2019	Incidence	Number	RWA	Rwanda	Africa	≥5 years	10830061	1.48816e+06	727703	2.704e+06
Other bacteria	SHIG	Shigella spp.	2019	Incidence	Number	RWA	Rwanda	Africa	All ages	12631588	1.59856e+06	781135	2.8783e+06
Other bacteria	SHIG	Shigella spp.	2019	Incidence	Number	SAU	Saudi Arabia	Eastern Mediterranean	<5 years	2831189	1676.2	405.826	5429.32
Other bacteria	SHIG	Shigella spp.	2019	Incidence	Number	SAU	Saudi Arabia	Eastern Mediterranean	≥5 years	27305409	13461.9	3259.27	43604
Other bacteria	SHIG	Shigella spp.	2019	Incidence	Number	SAU	Saudi Arabia	Eastern Mediterranean	All ages	30136598	15138.1	3665.1	49033.3
Other bacteria	SHIG	Shigella spp.	2019	Incidence	Number	SDN	Sudan	Eastern Mediterranean	<5 years	6987509	1.00679e+06	374744	2.08287e+06
Other bacteria	SHIG	Shigella spp.	2019	Incidence	Number	SDN	Sudan	Eastern Mediterranean	≥5 years	37934545	3.09352e+06	1.13481e+06	6.51325e+06
Other bacteria	SHIG	Shigella spp.	2019	Incidence	Number	SDN	Sudan	Eastern Mediterranean	All ages	44922054	4.10031e+06	1.54122e+06	8.77988e+06
Other bacteria	SHIG	Shigella spp.	2019	Incidence	Number	SEAR	South-East Asian Region	South-East Asia	<5 years	173660833	1.1631e+07	6.17774e+06	2.0054e+07
Other bacteria	SHIG	Shigella spp.	2019	Incidence	Number	SEAR	South-East Asian Region	South-East Asia	≥5 years	1846760890	1.94585e+08	1.02975e+08	3.39225e+08
Other bacteria	SHIG	Shigella spp.	2019	Incidence	Number	SEAR	South-East Asian Region	South-East Asia	All ages	2020421723	2.06216e+08	1.09313e+08	3.5317e+08
Other bacteria	SHIG	Shigella spp.	2019	Incidence	Number	SEN	Senegal	Africa	<5 years	2392268	220662	106256	425393
Other bacteria	SHIG	Shigella spp.	2019	Incidence	Number	SEN	Senegal	Africa	≥5 years	13741736	2.16059e+06	919792	3.97358e+06
Other bacteria	SHIG	Shigella spp.	2019	Incidence	Number	SEN	Senegal	Africa	All ages	16134004	2.38125e+06	1.02737e+06	4.37565e+06
Other bacteria	SHIG	Shigella spp.	2019	Incidence	Number	SGP	Singapore	Western Pacific	<5 years	235509	108.172	54.7026	200.139
Other bacteria	SHIG	Shigella spp.	2019	Incidence	Number	SGP	Singapore	Western Pacific	≥5 years	5421844	868.752	439.328	1607.36
Other bacteria	SHIG	Shigella spp.	2019	Incidence	Number	SGP	Singapore	Western Pacific	All ages	5657353	976.925	494.03	1807.5
Other bacteria	SHIG	Shigella spp.	2019	Incidence	Number	SLB	Solomon Islands	Western Pacific	<5 years	102478	2017.95	826.686	4466.73
Other bacteria	SHIG	Shigella spp.	2019	Incidence	Number	SLB	Solomon Islands	Western Pacific	≥5 years	618343	16513.2	7074.46	34645.1
Other bacteria	SHIG	Shigella spp.	2019	Incidence	Number	SLB	Solomon Islands	Western Pacific	All ages	720821	18531.2	8022.88	38933.9
Other bacteria	SHIG	Shigella spp.	2019	Incidence	Number	SLE	Sierra Leone	Africa	<5 years	1108953	88320.8	44563.6	153936
Other bacteria	SHIG	Shigella spp.	2019	Incidence	Number	SLE	Sierra Leone	Africa	≥5 years	6533623	1.1931e+06	591560	2.12835e+06
Other bacteria	SHIG	Shigella spp.	2019	Incidence	Number	SLE	Sierra Leone	Africa	All ages	7642576	1.28142e+06	636548	2.26316e+06
Other bacteria	SHIG	Shigella spp.	2019	Incidence	Number	SLV	El Salvador	Americas	<5 years	534840	18273.7	8730.87	33321.4
Other bacteria	SHIG	Shigella spp.	2019	Incidence	Number	SLV	El Salvador	Americas	≥5 years	5686636	128709	63103.3	223326
Other bacteria	SHIG	Shigella spp.	2019	Incidence	Number	SLV	El Salvador	Americas	All ages	6221476	146982	72533.6	255896
Other bacteria	SHIG	Shigella spp.	2019	Incidence	Number	SMR	San Marino	Europe	<5 years	1346	1.52501	0.789828	2.7878
Other bacteria	SHIG	Shigella spp.	2019	Incidence	Number	SMR	San Marino	Europe	≥5 years	33246	12.2477	6.34327	22.3894
Other bacteria	SHIG	Shigella spp.	2019	Incidence	Number	SMR	San Marino	Europe	All ages	34592	13.7727	7.1331	25.1772
Other bacteria	SHIG	Shigella spp.	2019	Incidence	Number	SOM	Somalia	Eastern Mediterranean	<5 years	3020368	192116	79066.4	383548
Other bacteria	SHIG	Shigella spp.	2019	Incidence	Number	SOM	Somalia	Eastern Mediterranean	≥5 years	12709666	1.32809e+06	541054	2.57373e+06
Other bacteria	SHIG	Shigella spp.	2019	Incidence	Number	SOM	Somalia	Eastern Mediterranean	All ages	15730034	1.5202e+06	630187	2.96056e+06
Other bacteria	SHIG	Shigella spp.	2019	Incidence	Number	SRB	Serbia	Europe	<5 years	325688	2749.09	834.822	6069.35
Other bacteria	SHIG	Shigella spp.	2019	Incidence	Number	SRB	Serbia	Europe	≥5 years	6667494	8376.43	2917.37	18171.2
Other bacteria	SHIG	Shigella spp.	2019	Incidence	Number	SRB	Serbia	Europe	All ages	6993182	11125.5	3909.92	23844.6
Other bacteria	SHIG	Shigella spp.	2019	Incidence	Number	SSD	South Sudan	Africa	<5 years	1447106	170106	86738.4	283237
Other bacteria	SHIG	Shigella spp.	2019	Incidence	Number	SSD	South Sudan	Africa	≥5 years	8838828	1.81125e+06	909464	3.16204e+06
Other bacteria	SHIG	Shigella spp.	2019	Incidence	Number	SSD	South Sudan	Africa	All ages	10285934	1.98135e+06	1.01056e+06	3.42196e+06
Other bacteria	SHIG	Shigella spp.	2019	Incidence	Number	STP	Sao Tome and Principe	Africa	<5 years	29948	693.193	365.17	1210.31
Other bacteria	SHIG	Shigella spp.	2019	Incidence	Number	STP	Sao Tome and Principe	Africa	≥5 years	181837	12839.6	6696.04	23093.4
Other bacteria	SHIG	Shigella spp.	2019	Incidence	Number	STP	Sao Tome and Principe	Africa	All ages	211785	13532.8	7041.06	24149.3
Other bacteria	SHIG	Shigella spp.	2019	Incidence	Number	SUR	Suriname	Americas	<5 years	54546	947.808	420.993	1827.74
Other bacteria	SHIG	Shigella spp.	2019	Incidence	Number	SUR	Suriname	Americas	≥5 years	547849	13624.7	5993.28	25623.2
Other bacteria	SHIG	Shigella spp.	2019	Incidence	Number	SUR	Suriname	Americas	All ages	602395	14572.5	6354.18	27285.4
Other bacteria	SHIG	Shigella spp.	2019	Incidence	Number	SVK	Slovakia	Europe	<5 years	291536	240.129	124.367	438.968
Other bacteria	SHIG	Shigella spp.	2019	Incidence	Number	SVK	Slovakia	Europe	≥5 years	5155329	1928.52	998.813	3525.44
Other bacteria	SHIG	Shigella spp.	2019	Incidence	Number	SVK	Slovakia	Europe	All ages	5446865	2168.65	1123.18	3964.41
Other bacteria	SHIG	Shigella spp.	2019	Incidence	Number	SVN	Slovenia	Europe	<5 years	102304	91.5281	47.4039	167.318
Other bacteria	SHIG	Shigella spp.	2019	Incidence	Number	SVN	Slovenia	Europe	≥5 years	1973836	735.08	380.71	1343.77
Other bacteria	SHIG	Shigella spp.	2019	Incidence	Number	SVN	Slovenia	Europe	All ages	2076140	826.608	428.114	1511.08
Other bacteria	SHIG	Shigella spp.	2019	Incidence	Number	SWE	Sweden	Europe	<5 years	604505	451.013	233.587	824.476
Other bacteria	SHIG	Shigella spp.	2019	Incidence	Number	SWE	Sweden	Europe	≥5 years	9625869	3622.18	1875.98	6621.53
Other bacteria	SHIG	Shigella spp.	2019	Incidence	Number	SWE	Sweden	Europe	All ages	10230374	4073.19	2109.57	7446.01
Other bacteria	SHIG	Shigella spp.	2019	Incidence	Number	SWZ	Eswatini	Africa	<5 years	143199	10334.1	5814.31	17227.5
Other bacteria	SHIG	Shigella spp.	2019	Incidence	Number	SWZ	Eswatini	Africa	≥5 years	1031150	199001	104654	354262
Other bacteria	SHIG	Shigella spp.	2019	Incidence	Number	SWZ	Eswatini	Africa	All ages	1174349	209335	112072	372127
Other bacteria	SHIG	Shigella spp.	2019	Incidence	Number	SYC	Seychelles	Africa	<5 years	8505	486.152	228.852	845.473
Other bacteria	SHIG	Shigella spp.	2019	Incidence	Number	SYC	Seychelles	Africa	≥5 years	107838	4472.69	2095.22	7930.76
Other bacteria	SHIG	Shigella spp.	2019	Incidence	Number	SYC	Seychelles	Africa	All ages	116343	4958.84	2344.86	8811.47
Other bacteria	SHIG	Shigella spp.	2019	Incidence	Number	SYR	Syria	Eastern Mediterranean	<5 years	1927973	71780.4	28465.7	149690
Other bacteria	SHIG	Shigella spp.	2019	Incidence	Number	SYR	Syria	Eastern Mediterranean	≥5 years	18028189	687279	253237	1.35228e+06
Other bacteria	SHIG	Shigella spp.	2019	Incidence	Number	SYR	Syria	Eastern Mediterranean	All ages	19956162	759059	286221	1.47894e+06
Other bacteria	SHIG	Shigella spp.	2019	Incidence	Number	TCD	Chad	Africa	<5 years	3142770	470169	241630	791462
Other bacteria	SHIG	Shigella spp.	2019	Incidence	Number	TCD	Chad	Africa	≥5 years	13291918	2.0522e+06	1.0037e+06	3.43029e+06
Other bacteria	SHIG	Shigella spp.	2019	Incidence	Number	TCD	Chad	Africa	All ages	16434688	2.52237e+06	1.25878e+06	4.18266e+06
Other bacteria	SHIG	Shigella spp.	2019	Incidence	Number	TGO	Togo	Africa	<5 years	1268968	146632	77206	256873
Other bacteria	SHIG	Shigella spp.	2019	Incidence	Number	TGO	Togo	Africa	≥5 years	7091290	1.15272e+06	581124	2.03137e+06
Other bacteria	SHIG	Shigella spp.	2019	Incidence	Number	TGO	Togo	Africa	All ages	8360258	1.29935e+06	660024	2.24877e+06
Other bacteria	SHIG	Shigella spp.	2019	Incidence	Number	THA	Thailand	South-East Asia	<5 years	3577761	169147	71083.8	333140
Other bacteria	SHIG	Shigella spp.	2019	Incidence	Number	THA	Thailand	South-East Asia	≥5 years	67883482	2.73795e+06	1.1448e+06	5.4997e+06
Other bacteria	SHIG	Shigella spp.	2019	Incidence	Number	THA	Thailand	South-East Asia	All ages	71461243	2.9071e+06	1.21136e+06	5.82021e+06
Other bacteria	SHIG	Shigella spp.	2019	Incidence	Number	TJK	Tajikistan	Europe	<5 years	1329136	45286.5	11977.2	100633
Other bacteria	SHIG	Shigella spp.	2019	Incidence	Number	TJK	Tajikistan	Europe	≥5 years	8089439	156242	44003.8	351677
Other bacteria	SHIG	Shigella spp.	2019	Incidence	Number	TJK	Tajikistan	Europe	All ages	9418575	201528	57019.4	443289
Other bacteria	SHIG	Shigella spp.	2019	Incidence	Number	TKM	Turkmenistan	Europe	<5 years	816253	7531.64	2463.75	16399.4
Other bacteria	SHIG	Shigella spp.	2019	Incidence	Number	TKM	Turkmenistan	Europe	≥5 years	5913686	27488.3	8592.01	58764.4
Other bacteria	SHIG	Shigella spp.	2019	Incidence	Number	TKM	Turkmenistan	Europe	All ages	6729939	35020	11417.4	75495.1
Other bacteria	SHIG	Shigella spp.	2019	Incidence	Number	TLS	Timor-Leste	South-East Asia	<5 years	162064	15147.8	8081.95	26719.9
Other bacteria	SHIG	Shigella spp.	2019	Incidence	Number	TLS	Timor-Leste	South-East Asia	≥5 years	1126251	58619.2	30139.9	100019
Other bacteria	SHIG	Shigella spp.	2019	Incidence	Number	TLS	Timor-Leste	South-East Asia	All ages	1288315	73767	38501.5	123357
Other bacteria	SHIG	Shigella spp.	2019	Incidence	Number	TON	Tonga	Western Pacific	<5 years	12799	199.388	77.4771	408.875
Other bacteria	SHIG	Shigella spp.	2019	Incidence	Number	TON	Tonga	Western Pacific	≥5 years	92844	2170.33	867.911	4374.73
Other bacteria	SHIG	Shigella spp.	2019	Incidence	Number	TON	Tonga	Western Pacific	All ages	105643	2369.72	965.967	4830.38
Other bacteria	SHIG	Shigella spp.	2019	Incidence	Number	TTO	Trinidad and Tobago	Americas	<5 years	91577	194.063	76.4368	347.297
Other bacteria	SHIG	Shigella spp.	2019	Incidence	Number	TTO	Trinidad and Tobago	Americas	≥5 years	1399866	1558.56	613.879	2789.21
Other bacteria	SHIG	Shigella spp.	2019	Incidence	Number	TTO	Trinidad and Tobago	Americas	All ages	1491443	1752.62	690.316	3136.51
Other bacteria	SHIG	Shigella spp.	2019	Incidence	Number	TUN	Tunisia	Eastern Mediterranean	<5 years	1058126	50909.1	25260.1	91186.5
Other bacteria	SHIG	Shigella spp.	2019	Incidence	Number	TUN	Tunisia	Eastern Mediterranean	≥5 years	10763102	353262	176212	624876
Other bacteria	SHIG	Shigella spp.	2019	Incidence	Number	TUN	Tunisia	Eastern Mediterranean	All ages	11821228	404171	207351	715048
Other bacteria	SHIG	Shigella spp.	2019	Incidence	Number	TUR	Turkey	Europe	<5 years	6940887	106183	31273.8	239314
Other bacteria	SHIG	Shigella spp.	2019	Incidence	Number	TUR	Turkey	Europe	≥5 years	78015962	918273	272378	1.95884e+06
Other bacteria	SHIG	Shigella spp.	2019	Incidence	Number	TUR	Turkey	Europe	All ages	84956849	1.02446e+06	305218	2.17111e+06
Other bacteria	SHIG	Shigella spp.	2019	Incidence	Number	TUV	Tuvalu	Western Pacific	<5 years	1176	14.1562	5.94771	28.2031
Other bacteria	SHIG	Shigella spp.	2019	Incidence	Number	TUV	Tuvalu	Western Pacific	≥5 years	9494	153.984	63.1709	304.468
Other bacteria	SHIG	Shigella spp.	2019	Incidence	Number	TUV	Tuvalu	Western Pacific	All ages	10670	168.14	69.7326	331.295
Other bacteria	SHIG	Shigella spp.	2019	Incidence	Number	TZA	Tanzania	Africa	<5 years	9726306	377043	195398	683254
Other bacteria	SHIG	Shigella spp.	2019	Incidence	Number	TZA	Tanzania	Africa	≥5 years	48572067	5.92084e+06	2.81267e+06	1.11406e+07
Other bacteria	SHIG	Shigella spp.	2019	Incidence	Number	TZA	Tanzania	Africa	All ages	58298373	6.29788e+06	3.06602e+06	1.18724e+07
Other bacteria	SHIG	Shigella spp.	2019	Incidence	Number	UGA	Uganda	Africa	<5 years	7172275	532403	280819	904025
Other bacteria	SHIG	Shigella spp.	2019	Incidence	Number	UGA	Uganda	Africa	≥5 years	35090226	5.88586e+06	2.92136e+06	1.0472e+07
Other bacteria	SHIG	Shigella spp.	2019	Incidence	Number	UGA	Uganda	Africa	All ages	42262501	6.41826e+06	3.2497e+06	1.12681e+07
Other bacteria	SHIG	Shigella spp.	2019	Incidence	Number	UKR	Ukraine	Europe	<5 years	2118881	25865.3	7758.14	55047.6
Other bacteria	SHIG	Shigella spp.	2019	Incidence	Number	UKR	Ukraine	Europe	≥5 years	42960165	242056	76594.4	487287
Other bacteria	SHIG	Shigella spp.	2019	Incidence	Number	UKR	Ukraine	Europe	All ages	45079046	267921	85973.4	528987
Other bacteria	SHIG	Shigella spp.	2019	Incidence	Number	URY	Uruguay	Americas	<5 years	222644	441.973	174.083	790.959
Other bacteria	SHIG	Shigella spp.	2019	Incidence	Number	URY	Uruguay	Americas	≥5 years	3174076	3549.57	1398.09	6352.35
Other bacteria	SHIG	Shigella spp.	2019	Incidence	Number	URY	Uruguay	Americas	All ages	3396720	3991.55	1572.18	7143.31
Other bacteria	SHIG	Shigella spp.	2019	Incidence	Number	USA	United States	Americas	<5 years	19835284	43776.5	17242.5	78342.8
Other bacteria	SHIG	Shigella spp.	2019	Incidence	Number	USA	United States	Americas	≥5 years	316602421	351577	138478	629186
Other bacteria	SHIG	Shigella spp.	2019	Incidence	Number	USA	United States	Americas	All ages	336437705	395354	155721	707529
Other bacteria	SHIG	Shigella spp.	2019	Incidence	Number	UZB	Uzbekistan	Europe	<5 years	3644738	18143.4	5236.68	40252.9
Other bacteria	SHIG	Shigella spp.	2019	Incidence	Number	UZB	Uzbekistan	Europe	≥5 years	29015560	75555.7	23804	153348
Other bacteria	SHIG	Shigella spp.	2019	Incidence	Number	UZB	Uzbekistan	Europe	All ages	32660298	93699.2	29560.1	191852
Other bacteria	SHIG	Shigella spp.	2019	Incidence	Number	VCT	Saint Vincent and the Grenadines	Americas	<5 years	7699	133.453	57.3021	257.748
Other bacteria	SHIG	Shigella spp.	2019	Incidence	Number	VCT	Saint Vincent and the Grenadines	Americas	≥5 years	96852	2568.29	1122	4942.23
Other bacteria	SHIG	Shigella spp.	2019	Incidence	Number	VCT	Saint Vincent and the Grenadines	Americas	All ages	104551	2701.74	1182.38	5143.32
Other bacteria	SHIG	Shigella spp.	2019	Incidence	Number	VEN	Venezuela	Americas	<5 years	2589002	96197.7	33369.4	211723
Other bacteria	SHIG	Shigella spp.	2019	Incidence	Number	VEN	Venezuela	Americas	≥5 years	26699441	1.01361e+06	392010	2.19287e+06
Other bacteria	SHIG	Shigella spp.	2019	Incidence	Number	VEN	Venezuela	Americas	All ages	29288443	1.1098e+06	426502	2.36842e+06
Other bacteria	SHIG	Shigella spp.	2019	Incidence	Number	VNM	Vietnam	Western Pacific	<5 years	8059756	315583	126891	697182
Other bacteria	SHIG	Shigella spp.	2019	Incidence	Number	VNM	Vietnam	Western Pacific	≥5 years	88667391	2.1103e+06	848097	4.53367e+06
Other bacteria	SHIG	Shigella spp.	2019	Incidence	Number	VNM	Vietnam	Western Pacific	All ages	96727147	2.42588e+06	997141	5.22288e+06
Other bacteria	SHIG	Shigella spp.	2019	Incidence	Number	VUT	Vanuatu	Western Pacific	<5 years	42946	1139.24	459.218	2409.82
Other bacteria	SHIG	Shigella spp.	2019	Incidence	Number	VUT	Vanuatu	Western Pacific	≥5 years	245682	6948.15	2956.45	14882.3
Other bacteria	SHIG	Shigella spp.	2019	Incidence	Number	VUT	Vanuatu	Western Pacific	All ages	288628	8087.39	3474.94	17171.6
Other bacteria	SHIG	Shigella spp.	2019	Incidence	Number	WPR	Western Pacific Region	Western Pacific	<5 years	123040900	1.33547e+06	620869	2.52172e+06
Other bacteria	SHIG	Shigella spp.	2019	Incidence	Number	WPR	Western Pacific Region	Western Pacific	≥5 years	1792322190	7.25769e+06	3.56122e+06	1.31197e+07
Other bacteria	SHIG	Shigella spp.	2019	Incidence	Number	WPR	Western Pacific Region	Western Pacific	All ages	1915363090	8.59316e+06	4.29265e+06	1.55183e+07
Other bacteria	SHIG	Shigella spp.	2019	Incidence	Number	WSM	Samoa	Western Pacific	<5 years	29244	675.612	267.659	1538.76
Other bacteria	SHIG	Shigella spp.	2019	Incidence	Number	WSM	Samoa	Western Pacific	≥5 years	179448	4878.79	1985.98	10494.4
Other bacteria	SHIG	Shigella spp.	2019	Incidence	Number	WSM	Samoa	Western Pacific	All ages	208692	5554.41	2285.55	11976.8
Other bacteria	SHIG	Shigella spp.	2019	Incidence	Number	YEM	Yemen	Eastern Mediterranean	<5 years	5537975	1.10183e+06	472490	2.11173e+06
Other bacteria	SHIG	Shigella spp.	2019	Incidence	Number	YEM	Yemen	Eastern Mediterranean	≥5 years	29044160	1.40095e+06	595072	2.67689e+06
Other bacteria	SHIG	Shigella spp.	2019	Incidence	Number	YEM	Yemen	Eastern Mediterranean	All ages	34582135	2.50278e+06	1.1298e+06	4.73123e+06
Other bacteria	SHIG	Shigella spp.	2019	Incidence	Number	ZAF	South Africa	Africa	<5 years	5542309	435663	220640	765808
Other bacteria	SHIG	Shigella spp.	2019	Incidence	Number	ZAF	South Africa	Africa	≥5 years	53553969	7.65915e+06	3.49438e+06	1.34136e+07
Other bacteria	SHIG	Shigella spp.	2019	Incidence	Number	ZAF	South Africa	Africa	All ages	59096278	8.09481e+06	3.71953e+06	1.41573e+07
Other bacteria	SHIG	Shigella spp.	2019	Incidence	Number	ZMB	Zambia	Africa	<5 years	2939406	215191	110780	404963
Other bacteria	SHIG	Shigella spp.	2019	Incidence	Number	ZMB	Zambia	Africa	≥5 years	15301204	2.13982e+06	996641	4.06711e+06
Other bacteria	SHIG	Shigella spp.	2019	Incidence	Number	ZMB	Zambia	Africa	All ages	18240610	2.35501e+06	1.11726e+06	4.46897e+06
Other bacteria	SHIG	Shigella spp.	2019	Incidence	Number	ZWE	Zimbabwe	Africa	<5 years	2265717	110853	52501.3	200053
Other bacteria	SHIG	Shigella spp.	2019	Incidence	Number	ZWE	Zimbabwe	Africa	≥5 years	12882809	1.46089e+06	633584	2.75145e+06
Other bacteria	SHIG	Shigella spp.	2019	Incidence	Number	ZWE	Zimbabwe	Africa	All ages	15148526	1.57174e+06	691626	2.94538e+06
Other bacteria	SHIG	Shigella spp.	2019	Incidence	Rate per 100,000	AFG	Afghanistan	Eastern Mediterranean	<5 years	6278499	6231.77	2660.23	12080.5
Other bacteria	SHIG	Shigella spp.	2019	Incidence	Rate per 100,000	AFG	Afghanistan	Eastern Mediterranean	≥5 years	31003793	3538.42	1445.48	6854.71
Other bacteria	SHIG	Shigella spp.	2019	Incidence	Rate per 100,000	AFG	Afghanistan	Eastern Mediterranean	All ages	37282292	3991.99	1718.14	7515.53
Other bacteria	SHIG	Shigella spp.	2019	Incidence	Rate per 100,000	AFR	African Region	Africa	<5 years	172804612	9156.77	5572.18	13913.1
Other bacteria	SHIG	Shigella spp.	2019	Incidence	Rate per 100,000	AFR	African Region	Africa	≥5 years	934133184	12959.6	7627.06	21211.8
Other bacteria	SHIG	Shigella spp.	2019	Incidence	Rate per 100,000	AFR	African Region	Africa	All ages	1106937796	12365.9	7361.89	19735.4
Other bacteria	SHIG	Shigella spp.	2019	Incidence	Rate per 100,000	AGO	Angola	Africa	<5 years	5618135	9125.95	4296.79	16135.8
Other bacteria	SHIG	Shigella spp.	2019	Incidence	Rate per 100,000	AGO	Angola	Africa	≥5 years	26212621	12873.8	5834.89	23248.1
Other bacteria	SHIG	Shigella spp.	2019	Incidence	Rate per 100,000	AGO	Angola	Africa	All ages	31830756	12212.3	5493.14	21949.7
Other bacteria	SHIG	Shigella spp.	2019	Incidence	Rate per 100,000	ALB	Albania	Europe	<5 years	168497	696.781	196.983	1551.08
Other bacteria	SHIG	Shigella spp.	2019	Incidence	Rate per 100,000	ALB	Albania	Europe	≥5 years	2723319	73.6072	22.7371	167.224
Other bacteria	SHIG	Shigella spp.	2019	Incidence	Rate per 100,000	ALB	Albania	Europe	All ages	2891816	109.918	34.0023	240.198
Other bacteria	SHIG	Shigella spp.	2019	Incidence	Rate per 100,000	AMR	Region of the Americas	Americas	<5 years	72471674	2071.85	1105.18	3609.5
Other bacteria	SHIG	Shigella spp.	2019	Incidence	Rate per 100,000	AMR	Region of the Americas	Americas	≥5 years	936202393	1155.54	630.846	1933.5
Other bacteria	SHIG	Shigella spp.	2019	Incidence	Rate per 100,000	AMR	Region of the Americas	Americas	All ages	1008674067	1221.37	674.722	2003.5
Other bacteria	SHIG	Shigella spp.	2019	Incidence	Rate per 100,000	AND	Andorra	Europe	<5 years	2712	123.216	63.8153	225.245
Other bacteria	SHIG	Shigella spp.	2019	Incidence	Rate per 100,000	AND	Andorra	Europe	≥5 years	73086	36.7199	19.0178	67.126
Other bacteria	SHIG	Shigella spp.	2019	Incidence	Rate per 100,000	AND	Andorra	Europe	All ages	75798	39.8147	20.6207	72.7833
Other bacteria	SHIG	Shigella spp.	2019	Incidence	Rate per 100,000	ARE	United Arab Emirates	Eastern Mediterranean	<5 years	530040	98.6145	23.8756	319.418
Other bacteria	SHIG	Shigella spp.	2019	Incidence	Rate per 100,000	ARE	United Arab Emirates	Eastern Mediterranean	≥5 years	8867561	47.3397	11.4614	153.336
Other bacteria	SHIG	Shigella spp.	2019	Incidence	Rate per 100,000	ARE	United Arab Emirates	Eastern Mediterranean	All ages	9397601	50.2317	12.1616	162.704
Other bacteria	SHIG	Shigella spp.	2019	Incidence	Rate per 100,000	ARG	Argentina	Americas	<5 years	3639440	2716.26	1147.32	6098.93
Other bacteria	SHIG	Shigella spp.	2019	Incidence	Rate per 100,000	ARG	Argentina	Americas	≥5 years	41191341	1499.84	636.177	3272.07
Other bacteria	SHIG	Shigella spp.	2019	Incidence	Rate per 100,000	ARG	Argentina	Americas	All ages	44830781	1598.6	691.577	3502.78
Other bacteria	SHIG	Shigella spp.	2019	Incidence	Rate per 100,000	ARM	Armenia	Europe	<5 years	195517	1305.89	360.298	3026.47
Other bacteria	SHIG	Shigella spp.	2019	Incidence	Rate per 100,000	ARM	Armenia	Europe	≥5 years	2711937	440.019	124.272	1066.06
Other bacteria	SHIG	Shigella spp.	2019	Incidence	Rate per 100,000	ARM	Armenia	Europe	All ages	2907454	498.245	142.671	1159.86
Other bacteria	SHIG	Shigella spp.	2019	Incidence	Rate per 100,000	ATG	Antigua and Barbuda	Americas	<5 years	5270	225.015	88.6279	402.688
Other bacteria	SHIG	Shigella spp.	2019	Incidence	Rate per 100,000	ATG	Antigua and Barbuda	Americas	≥5 years	85865	110.914	43.6863	198.492
Other bacteria	SHIG	Shigella spp.	2019	Incidence	Rate per 100,000	ATG	Antigua and Barbuda	Americas	All ages	91135	117.512	46.2851	210.3
Other bacteria	SHIG	Shigella spp.	2019	Incidence	Rate per 100,000	AUS	Australia	Western Pacific	<5 years	1568157	30.86	15.6059	57.0969
Other bacteria	SHIG	Shigella spp.	2019	Incidence	Rate per 100,000	AUS	Australia	Western Pacific	≥5 years	23741357	16.3705	8.27854	30.2885
Other bacteria	SHIG	Shigella spp.	2019	Incidence	Rate per 100,000	AUS	Australia	Western Pacific	All ages	25309514	17.2682	8.73253	31.9495
Other bacteria	SHIG	Shigella spp.	2019	Incidence	Rate per 100,000	AUT	Austria	Europe	<5 years	435132	89.7637	46.4901	164.093
Other bacteria	SHIG	Shigella spp.	2019	Incidence	Rate per 100,000	AUT	Austria	Europe	≥5 years	8424672	37.2348	19.2845	68.0672
Other bacteria	SHIG	Shigella spp.	2019	Incidence	Rate per 100,000	AUT	Austria	Europe	All ages	8859804	39.8147	20.6207	72.7833
Other bacteria	SHIG	Shigella spp.	2019	Incidence	Rate per 100,000	AZE	Azerbaijan	Europe	<5 years	766457	1429.46	456.856	3085.19
Other bacteria	SHIG	Shigella spp.	2019	Incidence	Rate per 100,000	AZE	Azerbaijan	Europe	≥5 years	9300791	579.338	184.52	1229.96
Other bacteria	SHIG	Shigella spp.	2019	Incidence	Rate per 100,000	AZE	Azerbaijan	Europe	All ages	10067248	644.061	212.207	1353.56
Other bacteria	SHIG	Shigella spp.	2019	Incidence	Rate per 100,000	BDI	Burundi	Africa	<5 years	2140451	10976.1	5549.52	18976.8
Other bacteria	SHIG	Shigella spp.	2019	Incidence	Rate per 100,000	BDI	Burundi	Africa	≥5 years	9928916	17025.2	8313.83	30335.3
Other bacteria	SHIG	Shigella spp.	2019	Incidence	Rate per 100,000	BDI	Burundi	Africa	All ages	12069367	15952.4	7943.95	27751.4
Other bacteria	SHIG	Shigella spp.	2019	Incidence	Rate per 100,000	BEL	Belgium	Europe	<5 years	616178	81.9727	42.455	149.85
Other bacteria	SHIG	Shigella spp.	2019	Incidence	Rate per 100,000	BEL	Belgium	Europe	≥5 years	10840995	37.4185	19.3796	68.403
Other bacteria	SHIG	Shigella spp.	2019	Incidence	Rate per 100,000	BEL	Belgium	Europe	All ages	11457173	39.8147	20.6207	72.7833
Other bacteria	SHIG	Shigella spp.	2019	Incidence	Rate per 100,000	BEN	Benin	Africa	<5 years	2079111	5920.14	3263.77	9482.85
Other bacteria	SHIG	Shigella spp.	2019	Incidence	Rate per 100,000	BEN	Benin	Africa	≥5 years	10476060	11119.4	5912.29	18503.9
Other bacteria	SHIG	Shigella spp.	2019	Incidence	Rate per 100,000	BEN	Benin	Africa	All ages	12555171	10258.4	5603.82	16938.5
Other bacteria	SHIG	Shigella spp.	2019	Incidence	Rate per 100,000	BFA	Burkina Faso	Africa	<5 years	3450716	8189.33	3910.19	14971.8
Other bacteria	SHIG	Shigella spp.	2019	Incidence	Rate per 100,000	BFA	Burkina Faso	Africa	≥5 years	17253855	12554.4	5665.5	23698.5
Other bacteria	SHIG	Shigella spp.	2019	Incidence	Rate per 100,000	BFA	Burkina Faso	Africa	All ages	20704571	11826.9	5473	21929.1
Other bacteria	SHIG	Shigella spp.	2019	Incidence	Rate per 100,000	BGD	Bangladesh	South-East Asia	<5 years	15684605	2209.47	1108.75	4053.37
Other bacteria	SHIG	Shigella spp.	2019	Incidence	Rate per 100,000	BGD	Bangladesh	South-East Asia	≥5 years	148519883	6031.99	3055.06	10603.7
Other bacteria	SHIG	Shigella spp.	2019	Incidence	Rate per 100,000	BGD	Bangladesh	South-East Asia	All ages	164204488	5666.86	2882.33	9984.6
Other bacteria	SHIG	Shigella spp.	2019	Incidence	Rate per 100,000	BGR	Bulgaria	Europe	<5 years	325725	629.616	178.428	1461.35
Other bacteria	SHIG	Shigella spp.	2019	Incidence	Rate per 100,000	BGR	Bulgaria	Europe	≥5 years	6674016	49.2186	15.38	111.889
Other bacteria	SHIG	Shigella spp.	2019	Incidence	Rate per 100,000	BGR	Bulgaria	Europe	All ages	6999741	76.2267	23.8724	171.366
Other bacteria	SHIG	Shigella spp.	2019	Incidence	Rate per 100,000	BHR	Bahrain	Eastern Mediterranean	<5 years	105740	78.5501	19.0178	254.429
Other bacteria	SHIG	Shigella spp.	2019	Incidence	Rate per 100,000	BHR	Bahrain	Eastern Mediterranean	≥5 years	1387583	48.0737	11.6391	155.714
Other bacteria	SHIG	Shigella spp.	2019	Incidence	Rate per 100,000	BHR	Bahrain	Eastern Mediterranean	All ages	1493323	50.2317	12.1616	162.704
Other bacteria	SHIG	Shigella spp.	2019	Incidence	Rate per 100,000	BHS	Bahamas	Americas	<5 years	23515	217.909	85.8293	389.972
Other bacteria	SHIG	Shigella spp.	2019	Incidence	Rate per 100,000	BHS	Bahamas	Americas	≥5 years	370293	111.136	43.7739	198.89
Other bacteria	SHIG	Shigella spp.	2019	Incidence	Rate per 100,000	BHS	Bahamas	Americas	All ages	393808	117.512	46.2851	210.3
Other bacteria	SHIG	Shigella spp.	2019	Incidence	Rate per 100,000	BIH	Bosnia and Herzegovina	Europe	<5 years	141497	911.082	275.987	1955.59
Other bacteria	SHIG	Shigella spp.	2019	Incidence	Rate per 100,000	BIH	Bosnia and Herzegovina	Europe	≥5 years	3225547	88.5079	29.4752	185.6
Other bacteria	SHIG	Shigella spp.	2019	Incidence	Rate per 100,000	BIH	Bosnia and Herzegovina	Europe	All ages	3367044	123.076	42.2719	256.191
Other bacteria	SHIG	Shigella spp.	2019	Incidence	Rate per 100,000	BLR	Belarus	Europe	<5 years	557142	2254.31	700.167	4838.69
Other bacteria	SHIG	Shigella spp.	2019	Incidence	Rate per 100,000	BLR	Belarus	Europe	≥5 years	8913527	518.446	168.336	1111.13
Other bacteria	SHIG	Shigella spp.	2019	Incidence	Rate per 100,000	BLR	Belarus	Europe	All ages	9470669	620.564	205.862	1325.99
Other bacteria	SHIG	Shigella spp.	2019	Incidence	Rate per 100,000	BLZ	Belize	Americas	<5 years	38872	1979.97	860	3897.34
Other bacteria	SHIG	Shigella spp.	2019	Incidence	Rate per 100,000	BLZ	Belize	Americas	≥5 years	344503	2798.02	1200.61	5508.81
Other bacteria	SHIG	Shigella spp.	2019	Incidence	Rate per 100,000	BLZ	Belize	Americas	All ages	383375	2715.08	1158.46	5327.3
Other bacteria	SHIG	Shigella spp.	2019	Incidence	Rate per 100,000	BOL	Bolivia	Americas	<5 years	1244767	2182.25	919.919	4276.27
Other bacteria	SHIG	Shigella spp.	2019	Incidence	Rate per 100,000	BOL	Bolivia	Americas	≥5 years	10345311	1438.17	597.787	2858.83
Other bacteria	SHIG	Shigella spp.	2019	Incidence	Rate per 100,000	BOL	Bolivia	Americas	All ages	11590078	1518.08	624.631	2991.5
Other bacteria	SHIG	Shigella spp.	2019	Incidence	Rate per 100,000	BRA	Brazil	Americas	<5 years	14330771	3054.75	1441.35	5664.86
Other bacteria	SHIG	Shigella spp.	2019	Incidence	Rate per 100,000	BRA	Brazil	Americas	≥5 years	192453222	1657.49	817.645	2955.11
Other bacteria	SHIG	Shigella spp.	2019	Incidence	Rate per 100,000	BRA	Brazil	Americas	All ages	206783993	1754.32	854.429	3162.3
Other bacteria	SHIG	Shigella spp.	2019	Incidence	Rate per 100,000	BRB	Barbados	Americas	<5 years	16170	226.094	89.0531	404.62
Other bacteria	SHIG	Shigella spp.	2019	Incidence	Rate per 100,000	BRB	Barbados	Americas	≥5 years	264802	110.881	43.6735	198.434
Other bacteria	SHIG	Shigella spp.	2019	Incidence	Rate per 100,000	BRB	Barbados	Americas	All ages	280972	117.512	46.2851	210.3
Other bacteria	SHIG	Shigella spp.	2019	Incidence	Rate per 100,000	BRN	Brunei	Western Pacific	<5 years	32928	25.5664	12.9289	47.3026
Other bacteria	SHIG	Shigella spp.	2019	Incidence	Rate per 100,000	BRN	Brunei	Western Pacific	≥5 years	407355	16.5975	8.39333	30.7084
Other bacteria	SHIG	Shigella spp.	2019	Incidence	Rate per 100,000	BRN	Brunei	Western Pacific	All ages	440283	17.2682	8.73253	31.9495
Other bacteria	SHIG	Shigella spp.	2019	Incidence	Rate per 100,000	BTN	Bhutan	South-East Asia	<5 years	54421	2474.04	1295.3	4486.8
Other bacteria	SHIG	Shigella spp.	2019	Incidence	Rate per 100,000	BTN	Bhutan	South-East Asia	≥5 years	707933	4629.11	2423.56	7925.46
Other bacteria	SHIG	Shigella spp.	2019	Incidence	Rate per 100,000	BTN	Bhutan	South-East Asia	All ages	762354	4475.27	2357.89	7651.3
Other bacteria	SHIG	Shigella spp.	2019	Incidence	Rate per 100,000	BWA	Botswana	Africa	<5 years	273101	8801.49	4447.43	14486.3
Other bacteria	SHIG	Shigella spp.	2019	Incidence	Rate per 100,000	BWA	Botswana	Africa	≥5 years	2042313	15505.1	7518.52	27557.3
Other bacteria	SHIG	Shigella spp.	2019	Incidence	Rate per 100,000	BWA	Botswana	Africa	All ages	2315414	14714.4	7247.81	25669.7
Other bacteria	SHIG	Shigella spp.	2019	Incidence	Rate per 100,000	CAF	Central African Republic	Africa	<5 years	913816	11396	5241.52	20879.2
Other bacteria	SHIG	Shigella spp.	2019	Incidence	Rate per 100,000	CAF	Central African Republic	Africa	≥5 years	4015047	11054.6	5210.03	20000.7
Other bacteria	SHIG	Shigella spp.	2019	Incidence	Rate per 100,000	CAF	Central African Republic	Africa	All ages	4928863	11117.9	5313.15	19559.8
Other bacteria	SHIG	Shigella spp.	2019	Incidence	Rate per 100,000	CAN	Canada	Americas	<5 years	1947569	250.855	98.8059	448.933
Other bacteria	SHIG	Shigella spp.	2019	Incidence	Rate per 100,000	CAN	Canada	Americas	≥5 years	35599817	110.217	43.4119	197.245
Other bacteria	SHIG	Shigella spp.	2019	Incidence	Rate per 100,000	CAN	Canada	Americas	All ages	37547386	117.512	46.2851	210.3
Other bacteria	SHIG	Shigella spp.	2019	Incidence	Rate per 100,000	CHE	Switzerland	Europe	<5 years	437870	86.0492	44.5663	157.303
Other bacteria	SHIG	Shigella spp.	2019	Incidence	Rate per 100,000	CHE	Switzerland	Europe	≥5 years	8108751	37.318	19.3276	68.2193
Other bacteria	SHIG	Shigella spp.	2019	Incidence	Rate per 100,000	CHE	Switzerland	Europe	All ages	8546621	39.8147	20.6207	72.7833
Other bacteria	SHIG	Shigella spp.	2019	Incidence	Rate per 100,000	CHL	Chile	Americas	<5 years	1174424	211.216	83.193	377.994
Other bacteria	SHIG	Shigella spp.	2019	Incidence	Rate per 100,000	CHL	Chile	Americas	≥5 years	17889650	111.36	43.8622	199.291
Other bacteria	SHIG	Shigella spp.	2019	Incidence	Rate per 100,000	CHL	Chile	Americas	All ages	19064074	117.512	46.2851	210.3
Other bacteria	SHIG	Shigella spp.	2019	Incidence	Rate per 100,000	CHN	China	Western Pacific	<5 years	87412337	340.673	151.275	676.349
Other bacteria	SHIG	Shigella spp.	2019	Incidence	Rate per 100,000	CHN	China	Western Pacific	≥5 years	1334192534	157.963	69.6634	298.837
Other bacteria	SHIG	Shigella spp.	2019	Incidence	Rate per 100,000	CHN	China	Western Pacific	All ages	1421604871	169.197	75.623	322.389
Other bacteria	SHIG	Shigella spp.	2019	Incidence	Rate per 100,000	CIV	Cote d'Ivoire	Africa	<5 years	4540516	7136.24	4242.93	11709.6
Other bacteria	SHIG	Shigella spp.	2019	Incidence	Rate per 100,000	CIV	Cote d'Ivoire	Africa	≥5 years	23287592	11781.4	6587.04	19925.8
Other bacteria	SHIG	Shigella spp.	2019	Incidence	Rate per 100,000	CIV	Cote d'Ivoire	Africa	All ages	27828108	11023.5	6281.36	18381.9
Other bacteria	SHIG	Shigella spp.	2019	Incidence	Rate per 100,000	CMR	Cameroon	Africa	<5 years	4095122	9555.32	4788.81	17447.8
Other bacteria	SHIG	Shigella spp.	2019	Incidence	Rate per 100,000	CMR	Cameroon	Africa	≥5 years	21059759	11623.9	5714.64	20865.1
Other bacteria	SHIG	Shigella spp.	2019	Incidence	Rate per 100,000	CMR	Cameroon	Africa	All ages	25154881	11287.2	5549.49	20021.9
Other bacteria	SHIG	Shigella spp.	2019	Incidence	Rate per 100,000	COD	Democratic Republic of Congo	Africa	<5 years	16866674	8542.95	4526.45	14026.3
Other bacteria	SHIG	Shigella spp.	2019	Incidence	Rate per 100,000	COD	Democratic Republic of Congo	Africa	≥5 years	74615454	9835.46	4966.74	16678.8
Other bacteria	SHIG	Shigella spp.	2019	Incidence	Rate per 100,000	COD	Democratic Republic of Congo	Africa	All ages	91482128	9597.16	4922.48	15889.5
Other bacteria	SHIG	Shigella spp.	2019	Incidence	Rate per 100,000	COG	Congo	Africa	<5 years	853538	9582.96	5698.5	16081.9
Other bacteria	SHIG	Shigella spp.	2019	Incidence	Rate per 100,000	COG	Congo	Africa	≥5 years	4696503	13613.9	7411.56	23071.2
Other bacteria	SHIG	Shigella spp.	2019	Incidence	Rate per 100,000	COG	Congo	Africa	All ages	5550041	12993.9	7238.21	21797.6
Other bacteria	SHIG	Shigella spp.	2019	Incidence	Rate per 100,000	COK	Cook Islands	Western Pacific	<5 years	1251	25.0143	12.6497	46.2811
Other bacteria	SHIG	Shigella spp.	2019	Incidence	Rate per 100,000	COK	Cook Islands	Western Pacific	≥5 years	15115	16.6271	8.40833	30.7633
Other bacteria	SHIG	Shigella spp.	2019	Incidence	Rate per 100,000	COK	Cook Islands	Western Pacific	All ages	16366	17.2682	8.73253	31.9495
Other bacteria	SHIG	Shigella spp.	2019	Incidence	Rate per 100,000	COL	Colombia	Americas	<5 years	3468647	3326.5	1488.46	7086.73
Other bacteria	SHIG	Shigella spp.	2019	Incidence	Rate per 100,000	COL	Colombia	Americas	≥5 years	46020392	1842	835.735	3594.67
Other bacteria	SHIG	Shigella spp.	2019	Incidence	Rate per 100,000	COL	Colombia	Americas	All ages	49489039	1946.05	882.089	3815.84
Other bacteria	SHIG	Shigella spp.	2019	Incidence	Rate per 100,000	COM	Comoros	Africa	<5 years	110048	6574.54	3587.25	10468.2
Other bacteria	SHIG	Shigella spp.	2019	Incidence	Rate per 100,000	COM	Comoros	Africa	≥5 years	669021	11421.7	5907.55	19239.6
Other bacteria	SHIG	Shigella spp.	2019	Incidence	Rate per 100,000	COM	Comoros	Africa	All ages	779069	10737	5686.33	18089.2
Other bacteria	SHIG	Shigella spp.	2019	Incidence	Rate per 100,000	CPV	Cape Verde	Africa	<5 years	47286	2396.47	1098.98	4405.98
Other bacteria	SHIG	Shigella spp.	2019	Incidence	Rate per 100,000	CPV	Cape Verde	Africa	≥5 years	466426	7170.14	3289.45	13047
Other bacteria	SHIG	Shigella spp.	2019	Incidence	Rate per 100,000	CPV	Cape Verde	Africa	All ages	513712	6730.74	3087.17	12251.8
Other bacteria	SHIG	Shigella spp.	2019	Incidence	Rate per 100,000	CRI	Costa Rica	Americas	<5 years	343623	4540.61	2145.23	8275.32
Other bacteria	SHIG	Shigella spp.	2019	Incidence	Rate per 100,000	CRI	Costa Rica	Americas	≥5 years	4636266	4391.16	2254.6	7484.5
Other bacteria	SHIG	Shigella spp.	2019	Incidence	Rate per 100,000	CRI	Costa Rica	Americas	All ages	4979889	4401.47	2294.01	7543.47
Other bacteria	SHIG	Shigella spp.	2019	Incidence	Rate per 100,000	CUB	Cuba	Americas	<5 years	581717	2918.67	1054.36	6144.24
Other bacteria	SHIG	Shigella spp.	2019	Incidence	Rate per 100,000	CUB	Cuba	Americas	≥5 years	10635233	2908.05	1023.09	5900.31
Other bacteria	SHIG	Shigella spp.	2019	Incidence	Rate per 100,000	CUB	Cuba	Americas	All ages	11216950	2908.6	1029	5882.92
Other bacteria	SHIG	Shigella spp.	2019	Incidence	Rate per 100,000	CYP	Cyprus	Europe	<5 years	71266	79.11	40.9723	144.617
Other bacteria	SHIG	Shigella spp.	2019	Incidence	Rate per 100,000	CYP	Cyprus	Europe	≥5 years	1207573	37.4956	19.4196	68.544
Other bacteria	SHIG	Shigella spp.	2019	Incidence	Rate per 100,000	CYP	Cyprus	Europe	All ages	1278839	39.8147	20.6207	72.7833
Other bacteria	SHIG	Shigella spp.	2019	Incidence	Rate per 100,000	CZE	Czechia	Europe	<5 years	562027	82.7729	42.8694	151.313
Other bacteria	SHIG	Shigella spp.	2019	Incidence	Rate per 100,000	CZE	Czechia	Europe	≥5 years	9990281	37.398	19.369	68.3655
Other bacteria	SHIG	Shigella spp.	2019	Incidence	Rate per 100,000	CZE	Czechia	Europe	All ages	10552308	39.8147	20.6207	72.7833
Other bacteria	SHIG	Shigella spp.	2019	Incidence	Rate per 100,000	DEU	Germany	Europe	<5 years	3950404	93.1659	48.2521	170.312
Other bacteria	SHIG	Shigella spp.	2019	Incidence	Rate per 100,000	DEU	Germany	Europe	≥5 years	79533162	37.1647	19.2482	67.9391
Other bacteria	SHIG	Shigella spp.	2019	Incidence	Rate per 100,000	DEU	Germany	Europe	All ages	83483566	39.8147	20.6207	72.7833
Other bacteria	SHIG	Shigella spp.	2019	Incidence	Rate per 100,000	DJI	Djibouti	Eastern Mediterranean	<5 years	114532	5484.26	2561.93	10256.6
Other bacteria	SHIG	Shigella spp.	2019	Incidence	Rate per 100,000	DJI	Djibouti	Eastern Mediterranean	≥5 years	965828	13996.1	6766.31	26677.7
Other bacteria	SHIG	Shigella spp.	2019	Incidence	Rate per 100,000	DJI	Djibouti	Eastern Mediterranean	All ages	1080360	13093.7	6345.19	24900.8
Other bacteria	SHIG	Shigella spp.	2019	Incidence	Rate per 100,000	DMA	Dominica	Americas	<5 years	4100	1601.55	679.35	2982.57
Other bacteria	SHIG	Shigella spp.	2019	Incidence	Rate per 100,000	DMA	Dominica	Americas	≥5 years	63934	2225.22	972.724	4322.58
Other bacteria	SHIG	Shigella spp.	2019	Incidence	Rate per 100,000	DMA	Dominica	Americas	All ages	68034	2187.63	954.416	4254.98
Other bacteria	SHIG	Shigella spp.	2019	Incidence	Rate per 100,000	DNK	Denmark	Europe	<5 years	304949	83.9401	43.4739	153.447
Other bacteria	SHIG	Shigella spp.	2019	Incidence	Rate per 100,000	DNK	Denmark	Europe	≥5 years	5501344	37.3687	19.3539	68.312
Other bacteria	SHIG	Shigella spp.	2019	Incidence	Rate per 100,000	DNK	Denmark	Europe	All ages	5806293	39.8147	20.6207	72.7833
Other bacteria	SHIG	Shigella spp.	2019	Incidence	Rate per 100,000	DOM	Dominican Republic	Americas	<5 years	1029769	3264.13	1656.2	5745.96
Other bacteria	SHIG	Shigella spp.	2019	Incidence	Rate per 100,000	DOM	Dominican Republic	Americas	≥5 years	9809745	2668.61	1314.88	4642.8
Other bacteria	SHIG	Shigella spp.	2019	Incidence	Rate per 100,000	DOM	Dominican Republic	Americas	All ages	10839514	2725.18	1394.89	4673.21
Other bacteria	SHIG	Shigella spp.	2019	Incidence	Rate per 100,000	DZA	Algeria	Africa	<5 years	5042671	3101.32	1678.46	5101.59
Other bacteria	SHIG	Shigella spp.	2019	Incidence	Rate per 100,000	DZA	Algeria	Africa	≥5 years	37861001	2810.21	1380.82	4866.81
Other bacteria	SHIG	Shigella spp.	2019	Incidence	Rate per 100,000	DZA	Algeria	Africa	All ages	42903672	2844.43	1458.7	4860.57
Other bacteria	SHIG	Shigella spp.	2019	Incidence	Rate per 100,000	ECU	Ecuador	Americas	<5 years	1478324	2552.06	1216.45	4649.93
Other bacteria	SHIG	Shigella spp.	2019	Incidence	Rate per 100,000	ECU	Ecuador	Americas	≥5 years	15728714	1863.95	943.4	3268.04
Other bacteria	SHIG	Shigella spp.	2019	Incidence	Rate per 100,000	ECU	Ecuador	Americas	All ages	17207038	1923.07	976.948	3355.37
Other bacteria	SHIG	Shigella spp.	2019	Incidence	Rate per 100,000	EGY	Egypt	Eastern Mediterranean	<5 years	13207277	8050.41	3714.97	14450.7
Other bacteria	SHIG	Shigella spp.	2019	Incidence	Rate per 100,000	EGY	Egypt	Eastern Mediterranean	≥5 years	93439443	3012.55	1279.85	5429.04
Other bacteria	SHIG	Shigella spp.	2019	Incidence	Rate per 100,000	EGY	Egypt	Eastern Mediterranean	All ages	106646720	3636.45	1640.07	6455.6
Other bacteria	SHIG	Shigella spp.	2019	Incidence	Rate per 100,000	EMR	Eastern Mediterranean Region	Eastern Mediterranean	<5 years	92155163	9516.26	4969.3	16433
Other bacteria	SHIG	Shigella spp.	2019	Incidence	Rate per 100,000	EMR	Eastern Mediterranean Region	Eastern Mediterranean	≥5 years	648299108	6195.79	3262.52	11156.7
Other bacteria	SHIG	Shigella spp.	2019	Incidence	Rate per 100,000	EMR	Eastern Mediterranean Region	Eastern Mediterranean	All ages	740454271	6609.04	3559.32	11660.8
Other bacteria	SHIG	Shigella spp.	2019	Incidence	Rate per 100,000	ERI	Eritrea	Africa	<5 years	447019	9256.24	4560.89	15879
Other bacteria	SHIG	Shigella spp.	2019	Incidence	Rate per 100,000	ERI	Eritrea	Africa	≥5 years	2771299	22691.1	10996.3	40450.2
Other bacteria	SHIG	Shigella spp.	2019	Incidence	Rate per 100,000	ERI	Eritrea	Africa	All ages	3218318	20825	10192.1	37128.5
Other bacteria	SHIG	Shigella spp.	2019	Incidence	Rate per 100,000	ESP	Spain	Europe	<5 years	2056017	101.279	52.4539	185.143
Other bacteria	SHIG	Shigella spp.	2019	Incidence	Rate per 100,000	ESP	Spain	Europe	≥5 years	45177149	37.0174	19.1719	67.6698
Other bacteria	SHIG	Shigella spp.	2019	Incidence	Rate per 100,000	ESP	Spain	Europe	All ages	47233166	39.8147	20.6207	72.7833
Other bacteria	SHIG	Shigella spp.	2019	Incidence	Rate per 100,000	EST	Estonia	Europe	<5 years	70735	82.5675	42.763	150.938
Other bacteria	SHIG	Shigella spp.	2019	Incidence	Rate per 100,000	EST	Estonia	Europe	≥5 years	1254051	37.4032	19.3717	68.375
Other bacteria	SHIG	Shigella spp.	2019	Incidence	Rate per 100,000	EST	Estonia	Europe	All ages	1324786	39.8147	20.6207	72.7833
Other bacteria	SHIG	Shigella spp.	2019	Incidence	Rate per 100,000	ETH	Ethiopia	Africa	<5 years	16971776	10641.9	5445.72	19547
Other bacteria	SHIG	Shigella spp.	2019	Incidence	Rate per 100,000	ETH	Ethiopia	Africa	≥5 years	97204610	15021.5	7321.87	28056.2
Other bacteria	SHIG	Shigella spp.	2019	Incidence	Rate per 100,000	ETH	Ethiopia	Africa	All ages	114176386	14370.5	7043.41	27164.3
Other bacteria	SHIG	Shigella spp.	2019	Incidence	Rate per 100,000	EUR	European Region	Europe	<5 years	56643265	794.065	294.44	1617.48
Other bacteria	SHIG	Shigella spp.	2019	Incidence	Rate per 100,000	EUR	European Region	Europe	≥5 years	876176996	308.174	120.289	618.541
Other bacteria	SHIG	Shigella spp.	2019	Incidence	Rate per 100,000	EUR	European Region	Europe	All ages	932820261	337.678	132.367	665.836
Other bacteria	SHIG	Shigella spp.	2019	Incidence	Rate per 100,000	FIN	Finland	Europe	<5 years	267689	90.8788	47.0676	166.131
Other bacteria	SHIG	Shigella spp.	2019	Incidence	Rate per 100,000	FIN	Finland	Europe	≥5 years	5250484	37.2112	19.2723	68.0241
Other bacteria	SHIG	Shigella spp.	2019	Incidence	Rate per 100,000	FIN	Finland	Europe	All ages	5518173	39.8147	20.6207	72.7833
Other bacteria	SHIG	Shigella spp.	2019	Incidence	Rate per 100,000	FJI	Fiji	Western Pacific	<5 years	89699	3799.85	1272.26	8583.51
Other bacteria	SHIG	Shigella spp.	2019	Incidence	Rate per 100,000	FJI	Fiji	Western Pacific	≥5 years	826499	2396.94	890.457	5610.52
Other bacteria	SHIG	Shigella spp.	2019	Incidence	Rate per 100,000	FJI	Fiji	Western Pacific	All ages	916198	2534.29	950.416	5922.57
Other bacteria	SHIG	Shigella spp.	2019	Incidence	Rate per 100,000	FRA	France	Europe	<5 years	3605464	80.2637	41.5699	146.726
Other bacteria	SHIG	Shigella spp.	2019	Incidence	Rate per 100,000	FRA	France	Europe	≥5 years	62036662	37.4638	19.4031	68.4859
Other bacteria	SHIG	Shigella spp.	2019	Incidence	Rate per 100,000	FRA	France	Europe	All ages	65642126	39.8147	20.6207	72.7833
Other bacteria	SHIG	Shigella spp.	2019	Incidence	Rate per 100,000	FSM	Micronesia	Western Pacific	<5 years	12180	2004.44	791.743	4322.77
Other bacteria	SHIG	Shigella spp.	2019	Incidence	Rate per 100,000	FSM	Micronesia	Western Pacific	≥5 years	97941	1992.65	819.032	4360.39
Other bacteria	SHIG	Shigella spp.	2019	Incidence	Rate per 100,000	FSM	Micronesia	Western Pacific	All ages	110121	1993.95	834.791	4328.15
Other bacteria	SHIG	Shigella spp.	2019	Incidence	Rate per 100,000	GAB	Gabon	Africa	<5 years	312656	5437.6	2307.82	10091.8
Other bacteria	SHIG	Shigella spp.	2019	Incidence	Rate per 100,000	GAB	Gabon	Africa	≥5 years	1927342	9927.17	3816.39	18321.7
Other bacteria	SHIG	Shigella spp.	2019	Incidence	Rate per 100,000	GAB	Gabon	Africa	All ages	2239998	9300.52	3600.56	16954.5
Other bacteria	SHIG	Shigella spp.	2019	Incidence	Rate per 100,000	GBR	United Kingdom	Europe	<5 years	3918151	75.3186	39.0087	137.686
Other bacteria	SHIG	Shigella spp.	2019	Incidence	Rate per 100,000	GBR	United Kingdom	Europe	≥5 years	63021877	37.6073	19.4774	68.7482
Other bacteria	SHIG	Shigella spp.	2019	Incidence	Rate per 100,000	GBR	United Kingdom	Europe	All ages	66940028	39.8147	20.6207	72.7833
Other bacteria	SHIG	Shigella spp.	2019	Incidence	Rate per 100,000	GEO	Georgia	Europe	<5 years	288092	1645.49	460.358	3804.54
Other bacteria	SHIG	Shigella spp.	2019	Incidence	Rate per 100,000	GEO	Georgia	Europe	≥5 years	3508477	595.079	178.137	1421.73
Other bacteria	SHIG	Shigella spp.	2019	Incidence	Rate per 100,000	GEO	Georgia	Europe	All ages	3796569	674.786	203.185	1553.84
Other bacteria	SHIG	Shigella spp.	2019	Incidence	Rate per 100,000	GHA	Ghana	Africa	<5 years	4212747	5820.14	2697.43	10663.9
Other bacteria	SHIG	Shigella spp.	2019	Incidence	Rate per 100,000	GHA	Ghana	Africa	≥5 years	26735922	10925.3	5030.44	19451.9
Other bacteria	SHIG	Shigella spp.	2019	Incidence	Rate per 100,000	GHA	Ghana	Africa	All ages	30948669	10230.4	4780.39	18173.2
Other bacteria	SHIG	Shigella spp.	2019	Incidence	Rate per 100,000	GIN	Guinea	Africa	<5 years	2056916	4812.36	2590.06	7783.31
Other bacteria	SHIG	Shigella spp.	2019	Incidence	Rate per 100,000	GIN	Guinea	Africa	≥5 years	10809557	11079.5	5797.79	18830.9
Other bacteria	SHIG	Shigella spp.	2019	Incidence	Rate per 100,000	GIN	Guinea	Africa	All ages	12866473	10077.6	5410.24	16894.5
Other bacteria	SHIG	Shigella spp.	2019	Incidence	Rate per 100,000	GLOBAL	Global	All WHO Member States	<5 years	690776447	5719.76	3566.25	8637.99
Other bacteria	SHIG	Shigella spp.	2019	Incidence	Rate per 100,000	GLOBAL	Global	All WHO Member States	≥5 years	7033894761	5353.91	3183.11	8610.88
Other bacteria	SHIG	Shigella spp.	2019	Incidence	Rate per 100,000	GLOBAL	Global	All WHO Member States	All ages	7724671208	5386.62	3249.87	8580.28
Other bacteria	SHIG	Shigella spp.	2019	Incidence	Rate per 100,000	GMB	Gambia	Africa	<5 years	376253	4407.8	2002.25	8044.53
Other bacteria	SHIG	Shigella spp.	2019	Incidence	Rate per 100,000	GMB	Gambia	Africa	≥5 years	2051833	11571.3	5575.49	22179.4
Other bacteria	SHIG	Shigella spp.	2019	Incidence	Rate per 100,000	GMB	Gambia	Africa	All ages	2428086	10461.3	5061.95	19947.1
Other bacteria	SHIG	Shigella spp.	2019	Incidence	Rate per 100,000	GNB	Guinea-Bissau	Africa	<5 years	289880	6759.13	3253.18	12137
Other bacteria	SHIG	Shigella spp.	2019	Incidence	Rate per 100,000	GNB	Guinea-Bissau	Africa	≥5 years	1654917	14636.3	7380.91	26762.9
Other bacteria	SHIG	Shigella spp.	2019	Incidence	Rate per 100,000	GNB	Guinea-Bissau	Africa	All ages	1944797	13462.1	6792.92	24415.9
Other bacteria	SHIG	Shigella spp.	2019	Incidence	Rate per 100,000	GNQ	Equatorial Guinea	Africa	<5 years	238197	4192.81	1962.42	7012.83
Other bacteria	SHIG	Shigella spp.	2019	Incidence	Rate per 100,000	GNQ	Equatorial Guinea	Africa	≥5 years	1405183	9802.85	4517.53	17441.3
Other bacteria	SHIG	Shigella spp.	2019	Incidence	Rate per 100,000	GNQ	Equatorial Guinea	Africa	All ages	1643380	8989.71	4217.57	15770
Other bacteria	SHIG	Shigella spp.	2019	Incidence	Rate per 100,000	GRC	Greece	Europe	<5 years	466675	101.287	52.4582	185.158
Other bacteria	SHIG	Shigella spp.	2019	Incidence	Rate per 100,000	GRC	Greece	Europe	≥5 years	10255196	37.0173	19.1719	67.6696
Other bacteria	SHIG	Shigella spp.	2019	Incidence	Rate per 100,000	GRC	Greece	Europe	All ages	10721871	39.8147	20.6207	72.7833
Other bacteria	SHIG	Shigella spp.	2019	Incidence	Rate per 100,000	GRD	Grenada	Americas	<5 years	7395	2369.59	940.65	4694.66
Other bacteria	SHIG	Shigella spp.	2019	Incidence	Rate per 100,000	GRD	Grenada	Americas	≥5 years	108442	4870.69	2117.79	9453.58
Other bacteria	SHIG	Shigella spp.	2019	Incidence	Rate per 100,000	GRD	Grenada	Americas	All ages	115837	4711.02	2058.39	9142.12
Other bacteria	SHIG	Shigella spp.	2019	Incidence	Rate per 100,000	GTM	Guatemala	Americas	<5 years	2023248	4707.87	2020.63	9183.58
Other bacteria	SHIG	Shigella spp.	2019	Incidence	Rate per 100,000	GTM	Guatemala	Americas	≥5 years	14955736	4293.37	1836.33	7951.38
Other bacteria	SHIG	Shigella spp.	2019	Incidence	Rate per 100,000	GTM	Guatemala	Americas	All ages	16978984	4342.76	1854.85	7969.51
Other bacteria	SHIG	Shigella spp.	2019	Incidence	Rate per 100,000	GUY	Guyana	Americas	<5 years	83155	127.079	50.0534	227.422
Other bacteria	SHIG	Shigella spp.	2019	Incidence	Rate per 100,000	GUY	Guyana	Americas	≥5 years	728976	116.42	45.8553	208.347
Other bacteria	SHIG	Shigella spp.	2019	Incidence	Rate per 100,000	GUY	Guyana	Americas	All ages	812131	117.512	46.2851	210.3
Other bacteria	SHIG	Shigella spp.	2019	Incidence	Rate per 100,000	HND	Honduras	Americas	<5 years	1100451	2837.9	1174.35	5278.37
Other bacteria	SHIG	Shigella spp.	2019	Incidence	Rate per 100,000	HND	Honduras	Americas	≥5 years	8753854	3379.92	1384.12	6972.02
Other bacteria	SHIG	Shigella spp.	2019	Incidence	Rate per 100,000	HND	Honduras	Americas	All ages	9854305	3319.39	1344.26	6708.7
Other bacteria	SHIG	Shigella spp.	2019	Incidence	Rate per 100,000	HRV	Croatia	Europe	<5 years	176478	99.9891	51.786	182.785
Other bacteria	SHIG	Shigella spp.	2019	Incidence	Rate per 100,000	HRV	Croatia	Europe	≥5 years	3826153	37.0392	19.1832	67.7096
Other bacteria	SHIG	Shigella spp.	2019	Incidence	Rate per 100,000	HRV	Croatia	Europe	All ages	4002631	39.8147	20.6207	72.7833
Other bacteria	SHIG	Shigella spp.	2019	Incidence	Rate per 100,000	HTI	Haiti	Americas	<5 years	1251885	4213.56	1829.45	8087.22
Other bacteria	SHIG	Shigella spp.	2019	Incidence	Rate per 100,000	HTI	Haiti	Americas	≥5 years	9782307	1622.26	684.528	3171.21
Other bacteria	SHIG	Shigella spp.	2019	Incidence	Rate per 100,000	HTI	Haiti	Americas	All ages	11034192	1916.25	821.951	3671.85
Other bacteria	SHIG	Shigella spp.	2019	Incidence	Rate per 100,000	HUN	Hungary	Europe	<5 years	468607	91.9339	47.614	168.06
Other bacteria	SHIG	Shigella spp.	2019	Incidence	Rate per 100,000	HUN	Hungary	Europe	≥5 years	9303466	37.1895	19.261	67.9843
Other bacteria	SHIG	Shigella spp.	2019	Incidence	Rate per 100,000	HUN	Hungary	Europe	All ages	9772073	39.8147	20.6207	72.7833
Other bacteria	SHIG	Shigella spp.	2019	Incidence	Rate per 100,000	IDN	Indonesia	South-East Asia	<5 years	23355694	10237	4119.4	20615.1
Other bacteria	SHIG	Shigella spp.	2019	Incidence	Rate per 100,000	IDN	Indonesia	South-East Asia	≥5 years	247874875	3889.66	1508.98	7971.28
Other bacteria	SHIG	Shigella spp.	2019	Incidence	Rate per 100,000	IDN	Indonesia	South-East Asia	All ages	271230569	4436.23	1745.91	9038.12
Other bacteria	SHIG	Shigella spp.	2019	Incidence	Rate per 100,000	IND	India	South-East Asia	<5 years	119965918	6639.97	3343.85	11294.2
Other bacteria	SHIG	Shigella spp.	2019	Incidence	Rate per 100,000	IND	India	South-East Asia	≥5 years	1262123630	13365.3	6747.24	24140.1
Other bacteria	SHIG	Shigella spp.	2019	Incidence	Rate per 100,000	IND	India	South-East Asia	All ages	1382089548	12781.6	6456.95	22865.1
Other bacteria	SHIG	Shigella spp.	2019	Incidence	Rate per 100,000	IRL	Ireland	Europe	<5 years	316423	68.331	35.3897	124.913
Other bacteria	SHIG	Shigella spp.	2019	Incidence	Rate per 100,000	IRL	Ireland	Europe	≥5 years	4588001	37.848	19.6021	69.1881
Other bacteria	SHIG	Shigella spp.	2019	Incidence	Rate per 100,000	IRL	Ireland	Europe	All ages	4904424	39.8147	20.6207	72.7833
Other bacteria	SHIG	Shigella spp.	2019	Incidence	Rate per 100,000	IRN	Iran	Eastern Mediterranean	<5 years	7564886	2042.9	956.66	3675.46
Other bacteria	SHIG	Shigella spp.	2019	Incidence	Rate per 100,000	IRN	Iran	Eastern Mediterranean	≥5 years	79056642	2749.31	1289.42	5222.1
Other bacteria	SHIG	Shigella spp.	2019	Incidence	Rate per 100,000	IRN	Iran	Eastern Mediterranean	All ages	86621528	2687.62	1278.31	5074.56
Other bacteria	SHIG	Shigella spp.	2019	Incidence	Rate per 100,000	IRQ	Iraq	Eastern Mediterranean	<5 years	5618721	4916.29	2498.04	8451.77
Other bacteria	SHIG	Shigella spp.	2019	Incidence	Rate per 100,000	IRQ	Iraq	Eastern Mediterranean	≥5 years	35123925	3348.25	1665.98	6100.28
Other bacteria	SHIG	Shigella spp.	2019	Incidence	Rate per 100,000	IRQ	Iraq	Eastern Mediterranean	All ages	40742646	3564.49	1829.75	6229
Other bacteria	SHIG	Shigella spp.	2019	Incidence	Rate per 100,000	ISL	Iceland	Europe	<5 years	21251	74.0858	38.3702	135.433
Other bacteria	SHIG	Shigella spp.	2019	Incidence	Rate per 100,000	ISL	Iceland	Europe	≥5 years	335871	37.6463	19.4976	68.8194
Other bacteria	SHIG	Shigella spp.	2019	Incidence	Rate per 100,000	ISL	Iceland	Europe	All ages	357122	39.8147	20.6207	72.7833
Other bacteria	SHIG	Shigella spp.	2019	Incidence	Rate per 100,000	ISR	Israel	Europe	<5 years	871056	43.448	22.5024	79.4252
Other bacteria	SHIG	Shigella spp.	2019	Incidence	Rate per 100,000	ISR	Israel	Europe	≥5 years	7713498	39.4044	20.4082	72.0333
Other bacteria	SHIG	Shigella spp.	2019	Incidence	Rate per 100,000	ISR	Israel	Europe	All ages	8584554	39.8147	20.6207	72.7833
Other bacteria	SHIG	Shigella spp.	2019	Incidence	Rate per 100,000	ITA	Italy	Europe	<5 years	2355467	112.708	58.3732	206.036
Other bacteria	SHIG	Shigella spp.	2019	Incidence	Rate per 100,000	ITA	Italy	Europe	≥5 years	57863503	36.8474	19.0839	67.359
Other bacteria	SHIG	Shigella spp.	2019	Incidence	Rate per 100,000	ITA	Italy	Europe	All ages	60218970	39.8147	20.6207	72.7833
Other bacteria	SHIG	Shigella spp.	2019	Incidence	Rate per 100,000	JAM	Jamaica	Americas	<5 years	176789	1653.62	707.212	3286.79
Other bacteria	SHIG	Shigella spp.	2019	Incidence	Rate per 100,000	JAM	Jamaica	Americas	≥5 years	2645100	2159.47	918.164	4103.13
Other bacteria	SHIG	Shigella spp.	2019	Incidence	Rate per 100,000	JAM	Jamaica	Americas	All ages	2821889	2127.78	902.82	4060.27
Other bacteria	SHIG	Shigella spp.	2019	Incidence	Rate per 100,000	JOR	Jordan	Eastern Mediterranean	<5 years	1189828	4321.01	1937.91	8318.06
Other bacteria	SHIG	Shigella spp.	2019	Incidence	Rate per 100,000	JOR	Jordan	Eastern Mediterranean	≥5 years	9391169	2660.67	1236.48	5074.75
Other bacteria	SHIG	Shigella spp.	2019	Incidence	Rate per 100,000	JOR	Jordan	Eastern Mediterranean	All ages	10580997	2847.38	1372.47	5320.7
Other bacteria	SHIG	Shigella spp.	2019	Incidence	Rate per 100,000	JPN	Japan	Western Pacific	<5 years	4839957	50.1028	25.337	92.6998
Other bacteria	SHIG	Shigella spp.	2019	Incidence	Rate per 100,000	JPN	Japan	Western Pacific	≥5 years	121984038	15.9654	8.07372	29.5391
Other bacteria	SHIG	Shigella spp.	2019	Incidence	Rate per 100,000	JPN	Japan	Western Pacific	All ages	126823995	17.2682	8.73253	31.9495
Other bacteria	SHIG	Shigella spp.	2019	Incidence	Rate per 100,000	KAZ	Kazakhstan	Europe	<5 years	2020721	826.823	266.615	1813.54
Other bacteria	SHIG	Shigella spp.	2019	Incidence	Rate per 100,000	KAZ	Kazakhstan	Europe	≥5 years	17048143	466.633	144.543	987.523
Other bacteria	SHIG	Shigella spp.	2019	Incidence	Rate per 100,000	KAZ	Kazakhstan	Europe	All ages	19068864	504.802	157.989	1080.71
Other bacteria	SHIG	Shigella spp.	2019	Incidence	Rate per 100,000	KEN	Kenya	Africa	<5 years	6933033	10948.9	5725.78	19131.5
Other bacteria	SHIG	Shigella spp.	2019	Incidence	Rate per 100,000	KEN	Kenya	Africa	≥5 years	43764876	20240	10088.9	37000.5
Other bacteria	SHIG	Shigella spp.	2019	Incidence	Rate per 100,000	KEN	Kenya	Africa	All ages	50697909	18969.4	9601.6	34320.1
Other bacteria	SHIG	Shigella spp.	2019	Incidence	Rate per 100,000	KGZ	Kyrgyzstan	Europe	<5 years	760251	1327.44	440.755	2838.71
Other bacteria	SHIG	Shigella spp.	2019	Incidence	Rate per 100,000	KGZ	Kyrgyzstan	Europe	≥5 years	5645358	537.1	161.775	1089.36
Other bacteria	SHIG	Shigella spp.	2019	Incidence	Rate per 100,000	KGZ	Kyrgyzstan	Europe	All ages	6405609	630.901	203.147	1294.15
Other bacteria	SHIG	Shigella spp.	2019	Incidence	Rate per 100,000	KHM	Cambodia	Western Pacific	<5 years	1786983	3325.45	1312.86	7648.16
Other bacteria	SHIG	Shigella spp.	2019	Incidence	Rate per 100,000	KHM	Cambodia	Western Pacific	≥5 years	14584520	1867.57	738.907	3978.01
Other bacteria	SHIG	Shigella spp.	2019	Incidence	Rate per 100,000	KHM	Cambodia	Western Pacific	All ages	16371503	2026.7	817.618	4369.24
Other bacteria	SHIG	Shigella spp.	2019	Incidence	Rate per 100,000	KIR	Kiribati	Western Pacific	<5 years	15797	3834.12	1339.03	8793.22
Other bacteria	SHIG	Shigella spp.	2019	Incidence	Rate per 100,000	KIR	Kiribati	Western Pacific	≥5 years	107197	4404.32	1537.73	10384.8
Other bacteria	SHIG	Shigella spp.	2019	Incidence	Rate per 100,000	KIR	Kiribati	Western Pacific	All ages	122994	4331.09	1515.38	10368
Other bacteria	SHIG	Shigella spp.	2019	Incidence	Rate per 100,000	KNA	Saint Kitts and Nevis	Americas	<5 years	3062	199.651	78.6378	357.297
Other bacteria	SHIG	Shigella spp.	2019	Incidence	Rate per 100,000	KNA	Saint Kitts and Nevis	Americas	≥5 years	43921	111.785	44.0296	200.052
Other bacteria	SHIG	Shigella spp.	2019	Incidence	Rate per 100,000	KNA	Saint Kitts and Nevis	Americas	All ages	46983	117.512	46.2851	210.3
Other bacteria	SHIG	Shigella spp.	2019	Incidence	Rate per 100,000	KOR	South Korea	Western Pacific	<5 years	1942373	50.903	25.7416	94.1802
Other bacteria	SHIG	Shigella spp.	2019	Incidence	Rate per 100,000	KOR	South Korea	Western Pacific	≥5 years	49767520	15.9555	8.06869	29.5207
Other bacteria	SHIG	Shigella spp.	2019	Incidence	Rate per 100,000	KOR	South Korea	Western Pacific	All ages	51709893	17.2682	8.73253	31.9495
Other bacteria	SHIG	Shigella spp.	2019	Incidence	Rate per 100,000	KWT	Kuwait	Eastern Mediterranean	<5 years	301665	81.4944	19.7306	263.965
Other bacteria	SHIG	Shigella spp.	2019	Incidence	Rate per 100,000	KWT	Kuwait	Eastern Mediterranean	≥5 years	4118316	47.9417	11.6072	155.286
Other bacteria	SHIG	Shigella spp.	2019	Incidence	Rate per 100,000	KWT	Kuwait	Eastern Mediterranean	All ages	4419981	50.2317	12.1616	162.704
Other bacteria	SHIG	Shigella spp.	2019	Incidence	Rate per 100,000	LAO	Laos	Western Pacific	<5 years	803501	4380.21	1788.7	9288.85
Other bacteria	SHIG	Shigella spp.	2019	Incidence	Rate per 100,000	LAO	Laos	Western Pacific	≥5 years	6379388	2088.14	872.432	4500.06
Other bacteria	SHIG	Shigella spp.	2019	Incidence	Rate per 100,000	LAO	Laos	Western Pacific	All ages	7182889	2344.54	991.209	4993.96
Other bacteria	SHIG	Shigella spp.	2019	Incidence	Rate per 100,000	LBN	Lebanon	Eastern Mediterranean	<5 years	532433	5369.2	2425.17	10235.3
Other bacteria	SHIG	Shigella spp.	2019	Incidence	Rate per 100,000	LBN	Lebanon	Eastern Mediterranean	≥5 years	5360420	4027.64	1841.14	7534.04
Other bacteria	SHIG	Shigella spp.	2019	Incidence	Rate per 100,000	LBN	Lebanon	Eastern Mediterranean	All ages	5892853	4148.85	1926.26	7740.75
Other bacteria	SHIG	Shigella spp.	2019	Incidence	Rate per 100,000	LBR	Liberia	Africa	<5 years	744319	10384.8	5573.74	17616
Other bacteria	SHIG	Shigella spp.	2019	Incidence	Rate per 100,000	LBR	Liberia	Africa	≥5 years	4248923	20610.3	10583.2	35104.8
Other bacteria	SHIG	Shigella spp.	2019	Incidence	Rate per 100,000	LBR	Liberia	Africa	All ages	4993242	19086	10047.9	32210.6
Other bacteria	SHIG	Shigella spp.	2019	Incidence	Rate per 100,000	LBY	Libya	Eastern Mediterranean	<5 years	695450	3883.49	1672.88	7183.58
Other bacteria	SHIG	Shigella spp.	2019	Incidence	Rate per 100,000	LBY	Libya	Eastern Mediterranean	≥5 years	6207336	4071.89	1781.59	7910.75
Other bacteria	SHIG	Shigella spp.	2019	Incidence	Rate per 100,000	LBY	Libya	Eastern Mediterranean	All ages	6902786	4052.91	1816.17	7862.23
Other bacteria	SHIG	Shigella spp.	2019	Incidence	Rate per 100,000	LCA	Saint Lucia	Americas	<5 years	10538	2438.95	1030.09	4724.31
Other bacteria	SHIG	Shigella spp.	2019	Incidence	Rate per 100,000	LCA	Saint Lucia	Americas	≥5 years	166812	3876.95	1709.74	7322.49
Other bacteria	SHIG	Shigella spp.	2019	Incidence	Rate per 100,000	LCA	Saint Lucia	Americas	All ages	177350	3791.5	1673.9	7152.09
Other bacteria	SHIG	Shigella spp.	2019	Incidence	Rate per 100,000	LKA	Sri Lanka	South-East Asia	<5 years	1705721	5059.96	2564.5	9014.44
Other bacteria	SHIG	Shigella spp.	2019	Incidence	Rate per 100,000	LKA	Sri Lanka	South-East Asia	≥5 years	20627379	3739.81	1914.46	6344.4
Other bacteria	SHIG	Shigella spp.	2019	Incidence	Rate per 100,000	LKA	Sri Lanka	South-East Asia	All ages	22333100	3840.64	1988.67	6372.43
Other bacteria	SHIG	Shigella spp.	2019	Incidence	Rate per 100,000	LSO	Lesotho	Africa	<5 years	282980	7534.3	4276.24	12383
Other bacteria	SHIG	Shigella spp.	2019	Incidence	Rate per 100,000	LSO	Lesotho	Africa	≥5 years	1913737	19413.4	10359.8	34699.1
Other bacteria	SHIG	Shigella spp.	2019	Incidence	Rate per 100,000	LSO	Lesotho	Africa	All ages	2196717	17883.2	9642.09	31747.8
Other bacteria	SHIG	Shigella spp.	2019	Incidence	Rate per 100,000	LTU	Lithuania	Europe	<5 years	147713	83.4214	43.2053	152.499
Other bacteria	SHIG	Shigella spp.	2019	Incidence	Rate per 100,000	LTU	Lithuania	Europe	≥5 years	2647395	37.3816	19.3605	68.3356
Other bacteria	SHIG	Shigella spp.	2019	Incidence	Rate per 100,000	LTU	Lithuania	Europe	All ages	2795108	39.8147	20.6207	72.7833
Other bacteria	SHIG	Shigella spp.	2019	Incidence	Rate per 100,000	LUX	Luxembourg	Europe	<5 years	32593	83.0568	43.0164	151.832
Other bacteria	SHIG	Shigella spp.	2019	Incidence	Rate per 100,000	LUX	Luxembourg	Europe	≥5 years	581454	37.3908	19.3653	68.3523
Other bacteria	SHIG	Shigella spp.	2019	Incidence	Rate per 100,000	LUX	Luxembourg	Europe	All ages	614047	39.8147	20.6207	72.7833
Other bacteria	SHIG	Shigella spp.	2019	Incidence	Rate per 100,000	LVA	Latvia	Europe	<5 years	106168	79.7447	41.301	145.778
Other bacteria	SHIG	Shigella spp.	2019	Incidence	Rate per 100,000	LVA	Latvia	Europe	≥5 years	1814258	37.478	19.4105	68.5118
Other bacteria	SHIG	Shigella spp.	2019	Incidence	Rate per 100,000	LVA	Latvia	Europe	All ages	1920426	39.8147	20.6207	72.7833
Other bacteria	SHIG	Shigella spp.	2019	Incidence	Rate per 100,000	MAR	Morocco	Eastern Mediterranean	<5 years	3280316	5160.34	2236.4	10544.7
Other bacteria	SHIG	Shigella spp.	2019	Incidence	Rate per 100,000	MAR	Morocco	Eastern Mediterranean	≥5 years	32747547	2201.48	908	4384.21
Other bacteria	SHIG	Shigella spp.	2019	Incidence	Rate per 100,000	MAR	Morocco	Eastern Mediterranean	All ages	36027863	2470.88	1063.84	4914.87
Other bacteria	SHIG	Shigella spp.	2019	Incidence	Rate per 100,000	MCO	Monaco	Europe	<5 years	1771	95.6991	49.5641	174.943
Other bacteria	SHIG	Shigella spp.	2019	Incidence	Rate per 100,000	MCO	Monaco	Europe	≥5 years	36673	37.1159	19.2229	67.8499
Other bacteria	SHIG	Shigella spp.	2019	Incidence	Rate per 100,000	MCO	Monaco	Europe	All ages	38444	39.8147	20.6207	72.7833
Other bacteria	SHIG	Shigella spp.	2019	Incidence	Rate per 100,000	MDA	Moldova	Europe	<5 years	222540	2613.98	788.204	5933.9
Other bacteria	SHIG	Shigella spp.	2019	Incidence	Rate per 100,000	MDA	Moldova	Europe	≥5 years	2912634	428.437	135.513	1014.36
Other bacteria	SHIG	Shigella spp.	2019	Incidence	Rate per 100,000	MDA	Moldova	Europe	All ages	3135174	583.57	179.858	1295.23
Other bacteria	SHIG	Shigella spp.	2019	Incidence	Rate per 100,000	MDG	Madagascar	Africa	<5 years	4175876	11038.5	5312.08	19820.2
Other bacteria	SHIG	Shigella spp.	2019	Incidence	Rate per 100,000	MDG	Madagascar	Africa	≥5 years	23677239	21813.9	10355.6	40546.2
Other bacteria	SHIG	Shigella spp.	2019	Incidence	Rate per 100,000	MDG	Madagascar	Africa	All ages	27853115	20198.4	9683.84	37664.1
Other bacteria	SHIG	Shigella spp.	2019	Incidence	Rate per 100,000	MDV	Maldives	South-East Asia	<5 years	34997	8325.6	3664.72	15922.1
Other bacteria	SHIG	Shigella spp.	2019	Incidence	Rate per 100,000	MDV	Maldives	South-East Asia	≥5 years	445466	3653.44	1647.3	7167.7
Other bacteria	SHIG	Shigella spp.	2019	Incidence	Rate per 100,000	MDV	Maldives	South-East Asia	All ages	480463	3993.76	1824.65	7718.21
Other bacteria	SHIG	Shigella spp.	2019	Incidence	Rate per 100,000	MEX	Mexico	Americas	<5 years	10702771	2001.77	878.199	3871.72
Other bacteria	SHIG	Shigella spp.	2019	Incidence	Rate per 100,000	MEX	Mexico	Americas	≥5 years	114466264	1040.66	512.923	1938.15
Other bacteria	SHIG	Shigella spp.	2019	Incidence	Rate per 100,000	MEX	Mexico	Americas	All ages	125169035	1122.84	547.383	2037.76
Other bacteria	SHIG	Shigella spp.	2019	Incidence	Rate per 100,000	MHL	Marshall Islands	Western Pacific	<5 years	4785	1677.73	647.336	3530.59
Other bacteria	SHIG	Shigella spp.	2019	Incidence	Rate per 100,000	MHL	Marshall Islands	Western Pacific	≥5 years	39867	1703.89	694.972	3826.64
Other bacteria	SHIG	Shigella spp.	2019	Incidence	Rate per 100,000	MHL	Marshall Islands	Western Pacific	All ages	44652	1701.08	708.806	3737.16
Other bacteria	SHIG	Shigella spp.	2019	Incidence	Rate per 100,000	MKD	North Macedonia	Europe	<5 years	109876	965.214	295.835	2100.63
Other bacteria	SHIG	Shigella spp.	2019	Incidence	Rate per 100,000	MKD	North Macedonia	Europe	≥5 years	1799215	86.1451	28.31	181.707
Other bacteria	SHIG	Shigella spp.	2019	Incidence	Rate per 100,000	MKD	North Macedonia	Europe	All ages	1909091	136.739	45.9307	283.114
Other bacteria	SHIG	Shigella spp.	2019	Incidence	Rate per 100,000	MLI	Mali	Africa	<5 years	3840464	7121.58	3707.17	12734.3
Other bacteria	SHIG	Shigella spp.	2019	Incidence	Rate per 100,000	MLI	Mali	Africa	≥5 years	16916564	17664	8657.58	32215
Other bacteria	SHIG	Shigella spp.	2019	Incidence	Rate per 100,000	MLI	Mali	Africa	All ages	20757028	15713.4	7831.13	28777.5
Other bacteria	SHIG	Shigella spp.	2019	Incidence	Rate per 100,000	MLT	Malta	Europe	<5 years	23503	92.5691	47.943	169.221
Other bacteria	SHIG	Shigella spp.	2019	Incidence	Rate per 100,000	MLT	Malta	Europe	≥5 years	470002	37.1766	19.2544	67.9609
Other bacteria	SHIG	Shigella spp.	2019	Incidence	Rate per 100,000	MLT	Malta	Europe	All ages	493505	39.8147	20.6207	72.7833
Other bacteria	SHIG	Shigella spp.	2019	Incidence	Rate per 100,000	MMR	Myanmar	South-East Asia	<5 years	4520173	9824.65	5216.94	17259.2
Other bacteria	SHIG	Shigella spp.	2019	Incidence	Rate per 100,000	MMR	Myanmar	South-East Asia	≥5 years	47935953	2863.12	1426.52	4884.02
Other bacteria	SHIG	Shigella spp.	2019	Incidence	Rate per 100,000	MMR	Myanmar	South-East Asia	All ages	52456126	3463	1777.84	5899.12
Other bacteria	SHIG	Shigella spp.	2019	Incidence	Rate per 100,000	MNE	Montenegro	Europe	<5 years	37093	689.289	207.843	1495.8
Other bacteria	SHIG	Shigella spp.	2019	Incidence	Rate per 100,000	MNE	Montenegro	Europe	≥5 years	576445	72.0365	23.6049	152.128
Other bacteria	SHIG	Shigella spp.	2019	Incidence	Rate per 100,000	MNE	Montenegro	Europe	All ages	613538	109.354	36.6023	226.816
Other bacteria	SHIG	Shigella spp.	2019	Incidence	Rate per 100,000	MNG	Mongolia	Western Pacific	<5 years	394080	442.57	178.728	981.316
Other bacteria	SHIG	Shigella spp.	2019	Incidence	Rate per 100,000	MNG	Mongolia	Western Pacific	≥5 years	2805489	92.426	37.9298	200.282
Other bacteria	SHIG	Shigella spp.	2019	Incidence	Rate per 100,000	MNG	Mongolia	Western Pacific	All ages	3199569	135.552	57.0571	287.23
Other bacteria	SHIG	Shigella spp.	2019	Incidence	Rate per 100,000	MOZ	Mozambique	Africa	<5 years	5115265	3882.63	1869.84	7132.92
Other bacteria	SHIG	Shigella spp.	2019	Incidence	Rate per 100,000	MOZ	Mozambique	Africa	≥5 years	24329853	10901.3	5265.69	20362.2
Other bacteria	SHIG	Shigella spp.	2019	Incidence	Rate per 100,000	MOZ	Mozambique	Africa	All ages	29445118	9682.04	4674.82	18180
Other bacteria	SHIG	Shigella spp.	2019	Incidence	Rate per 100,000	MRT	Mauritania	Africa	<5 years	732762	10101.2	5846.47	16683.2
Other bacteria	SHIG	Shigella spp.	2019	Incidence	Rate per 100,000	MRT	Mauritania	Africa	≥5 years	3669228	17794.6	9894.55	30387.6
Other bacteria	SHIG	Shigella spp.	2019	Incidence	Rate per 100,000	MRT	Mauritania	Africa	All ages	4401990	16513.9	9330.01	28036.9
Other bacteria	SHIG	Shigella spp.	2019	Incidence	Rate per 100,000	MUS	Mauritius	Africa	<5 years	63157	10639.1	5230.19	18139.9
Other bacteria	SHIG	Shigella spp.	2019	Incidence	Rate per 100,000	MUS	Mauritius	Africa	≥5 years	1224584	3957.19	1802.36	7011.5
Other bacteria	SHIG	Shigella spp.	2019	Incidence	Rate per 100,000	MUS	Mauritius	Africa	All ages	1287741	4284.91	2015.83	7575.96
Other bacteria	SHIG	Shigella spp.	2019	Incidence	Rate per 100,000	MWI	Malawi	Africa	<5 years	2898210	8037.4	3875.13	14431.5
Other bacteria	SHIG	Shigella spp.	2019	Incidence	Rate per 100,000	MWI	Malawi	Africa	≥5 years	15875412	16098.8	7631.01	30483.9
Other bacteria	SHIG	Shigella spp.	2019	Incidence	Rate per 100,000	MWI	Malawi	Africa	All ages	18773622	14854.3	7206	28098.5
Other bacteria	SHIG	Shigella spp.	2019	Incidence	Rate per 100,000	MYS	Malaysia	Western Pacific	<5 years	2705586	2707.35	1000.87	5667.26
Other bacteria	SHIG	Shigella spp.	2019	Incidence	Rate per 100,000	MYS	Malaysia	Western Pacific	≥5 years	30478653	2323.39	913.922	5003.99
Other bacteria	SHIG	Shigella spp.	2019	Incidence	Rate per 100,000	MYS	Malaysia	Western Pacific	All ages	33184239	2354.7	920.205	5049.64
Other bacteria	SHIG	Shigella spp.	2019	Incidence	Rate per 100,000	NAM	Namibia	Africa	<5 years	368977	6793.28	3542.45	11317.4
Other bacteria	SHIG	Shigella spp.	2019	Incidence	Rate per 100,000	NAM	Namibia	Africa	≥5 years	2244296	19827	10021.5	35205
Other bacteria	SHIG	Shigella spp.	2019	Incidence	Rate per 100,000	NAM	Namibia	Africa	All ages	2613273	17986.7	9089.39	31596.9
Other bacteria	SHIG	Shigella spp.	2019	Incidence	Rate per 100,000	NER	Niger	Africa	<5 years	4283452	13834.2	7421.15	23930.8
Other bacteria	SHIG	Shigella spp.	2019	Incidence	Rate per 100,000	NER	Niger	Africa	≥5 years	18284465	15542.7	7865.16	27367
Other bacteria	SHIG	Shigella spp.	2019	Incidence	Rate per 100,000	NER	Niger	Africa	All ages	22567917	15218.4	7871.31	26094.6
Other bacteria	SHIG	Shigella spp.	2019	Incidence	Rate per 100,000	NGA	Nigeria	Africa	<5 years	33440231	12778.4	6029.63	23152.1
Other bacteria	SHIG	Shigella spp.	2019	Incidence	Rate per 100,000	NGA	Nigeria	Africa	≥5 years	173790220	9670.63	4436.33	17084.9
Other bacteria	SHIG	Shigella spp.	2019	Incidence	Rate per 100,000	NGA	Nigeria	Africa	All ages	207230451	10172.1	4827.15	17559.6
Other bacteria	SHIG	Shigella spp.	2019	Incidence	Rate per 100,000	NIC	Nicaragua	Americas	<5 years	670658	2596.44	948.101	5169.91
Other bacteria	SHIG	Shigella spp.	2019	Incidence	Rate per 100,000	NIC	Nicaragua	Americas	≥5 years	5771453	1970.68	724.274	3938.44
Other bacteria	SHIG	Shigella spp.	2019	Incidence	Rate per 100,000	NIC	Nicaragua	Americas	All ages	6442111	2035.83	745.382	4126.38
Other bacteria	SHIG	Shigella spp.	2019	Incidence	Rate per 100,000	NIU	Niue	Western Pacific	<5 years	127	26.9947	13.6512	49.9454
Other bacteria	SHIG	Shigella spp.	2019	Incidence	Rate per 100,000	NIU	Niue	Western Pacific	≥5 years	1666	16.5268	8.35758	30.5777
Other bacteria	SHIG	Shigella spp.	2019	Incidence	Rate per 100,000	NIU	Niue	Western Pacific	All ages	1793	17.2682	8.73253	31.9495
Other bacteria	SHIG	Shigella spp.	2019	Incidence	Rate per 100,000	NLD	Netherlands	Europe	<5 years	880146	87.5223	45.3292	159.995
Other bacteria	SHIG	Shigella spp.	2019	Incidence	Rate per 100,000	NLD	Netherlands	Europe	≥5 years	16593186	37.2841	19.31	68.1574
Other bacteria	SHIG	Shigella spp.	2019	Incidence	Rate per 100,000	NLD	Netherlands	Europe	All ages	17473332	39.8147	20.6207	72.7833
Other bacteria	SHIG	Shigella spp.	2019	Incidence	Rate per 100,000	NOR	Norway	Europe	<5 years	294851	79.6642	41.2594	145.63
Other bacteria	SHIG	Shigella spp.	2019	Incidence	Rate per 100,000	NOR	Norway	Europe	≥5 years	5033196	37.4802	19.4116	68.5159
Other bacteria	SHIG	Shigella spp.	2019	Incidence	Rate per 100,000	NOR	Norway	Europe	All ages	5328047	39.8147	20.6207	72.7833
Other bacteria	SHIG	Shigella spp.	2019	Incidence	Rate per 100,000	NPL	Nepal	South-East Asia	<5 years	2903959	3180.18	1325.9	5960.67
Other bacteria	SHIG	Shigella spp.	2019	Incidence	Rate per 100,000	NPL	Nepal	South-East Asia	≥5 years	25225446	4451.52	1859.7	8125.36
Other bacteria	SHIG	Shigella spp.	2019	Incidence	Rate per 100,000	NPL	Nepal	South-East Asia	All ages	28129405	4320.27	1829.5	7932.07
Other bacteria	SHIG	Shigella spp.	2019	Incidence	Rate per 100,000	NRU	Nauru	Western Pacific	<5 years	1490	14.8191	7.49403	27.4182
Other bacteria	SHIG	Shigella spp.	2019	Incidence	Rate per 100,000	NRU	Nauru	Western Pacific	≥5 years	10058	17.631	8.91601	32.6208
Other bacteria	SHIG	Shigella spp.	2019	Incidence	Rate per 100,000	NRU	Nauru	Western Pacific	All ages	11548	17.2682	8.73253	31.9495
Other bacteria	SHIG	Shigella spp.	2019	Incidence	Rate per 100,000	NZL	New Zealand	Western Pacific	<5 years	305347	30.9483	15.6506	57.2603
Other bacteria	SHIG	Shigella spp.	2019	Incidence	Rate per 100,000	NZL	New Zealand	Western Pacific	≥5 years	4636949	16.3674	8.27698	30.2828
Other bacteria	SHIG	Shigella spp.	2019	Incidence	Rate per 100,000	NZL	New Zealand	Western Pacific	All ages	4942296	17.2682	8.73253	31.9495
Other bacteria	SHIG	Shigella spp.	2019	Incidence	Rate per 100,000	OMN	Oman	Eastern Mediterranean	<5 years	434502	59.0285	14.2914	191.197
Other bacteria	SHIG	Shigella spp.	2019	Incidence	Rate per 100,000	OMN	Oman	Eastern Mediterranean	≥5 years	4176777	49.3166	11.9401	159.739
Other bacteria	SHIG	Shigella spp.	2019	Incidence	Rate per 100,000	OMN	Oman	Eastern Mediterranean	All ages	4611279	50.2317	12.1616	162.704
Other bacteria	SHIG	Shigella spp.	2019	Incidence	Rate per 100,000	PAK	Pakistan	Eastern Mediterranean	<5 years	30792794	13560	6337.67	25594.3
Other bacteria	SHIG	Shigella spp.	2019	Incidence	Rate per 100,000	PAK	Pakistan	Eastern Mediterranean	≥5 years	198033179	12343.6	6038.1	22762
Other bacteria	SHIG	Shigella spp.	2019	Incidence	Rate per 100,000	PAK	Pakistan	Eastern Mediterranean	All ages	228825973	12507.3	6162.67	22693
Other bacteria	SHIG	Shigella spp.	2019	Incidence	Rate per 100,000	PAN	Panama	Americas	<5 years	387101	141.249	55.6347	252.781
Other bacteria	SHIG	Shigella spp.	2019	Incidence	Rate per 100,000	PAN	Panama	Americas	≥5 years	3815072	115.103	45.3365	205.99
Other bacteria	SHIG	Shigella spp.	2019	Incidence	Rate per 100,000	PAN	Panama	Americas	All ages	4202173	117.512	46.2851	210.3
Other bacteria	SHIG	Shigella spp.	2019	Incidence	Rate per 100,000	PER	Peru	Americas	<5 years	2711261	4473.17	1964.28	8651.61
Other bacteria	SHIG	Shigella spp.	2019	Incidence	Rate per 100,000	PER	Peru	Americas	≥5 years	29527418	2762.37	1195.92	5132.88
Other bacteria	SHIG	Shigella spp.	2019	Incidence	Rate per 100,000	PER	Peru	Americas	All ages	32238679	2906.24	1294.34	5350.12
Other bacteria	SHIG	Shigella spp.	2019	Incidence	Rate per 100,000	PHL	Philippines	Western Pacific	<5 years	11449018	4084.84	1655.53	9033.42
Other bacteria	SHIG	Shigella spp.	2019	Incidence	Rate per 100,000	PHL	Philippines	Western Pacific	≥5 years	98682395	1601.3	673.442	3545.16
Other bacteria	SHIG	Shigella spp.	2019	Incidence	Rate per 100,000	PHL	Philippines	Western Pacific	All ages	110131413	1859.48	782.215	4031.11
Other bacteria	SHIG	Shigella spp.	2019	Incidence	Rate per 100,000	PLW	Palau	Western Pacific	<5 years	1089	2434.67	842.348	5555
Other bacteria	SHIG	Shigella spp.	2019	Incidence	Rate per 100,000	PLW	Palau	Western Pacific	≥5 years	16719	1909.68	728.878	4521.85
Other bacteria	SHIG	Shigella spp.	2019	Incidence	Rate per 100,000	PLW	Palau	Western Pacific	All ages	17808	1941.78	746.394	4484.6
Other bacteria	SHIG	Shigella spp.	2019	Incidence	Rate per 100,000	PNG	Papua New Guinea	Western Pacific	<5 years	1190307	6073.01	2245.22	13768.1
Other bacteria	SHIG	Shigella spp.	2019	Incidence	Rate per 100,000	PNG	Papua New Guinea	Western Pacific	≥5 years	8311884	3034.18	1141.38	6601.49
Other bacteria	SHIG	Shigella spp.	2019	Incidence	Rate per 100,000	PNG	Papua New Guinea	Western Pacific	All ages	9502191	3414.85	1357.14	7365
Other bacteria	SHIG	Shigella spp.	2019	Incidence	Rate per 100,000	POL	Poland	Europe	<5 years	1903074	88.5683	45.8709	161.908
Other bacteria	SHIG	Shigella spp.	2019	Incidence	Rate per 100,000	POL	Poland	Europe	≥5 years	36329745	37.2608	19.298	68.1147
Other bacteria	SHIG	Shigella spp.	2019	Incidence	Rate per 100,000	POL	Poland	Europe	All ages	38232819	39.8147	20.6207	72.7833
Other bacteria	SHIG	Shigella spp.	2019	Incidence	Rate per 100,000	PRK	North Korea	South-East Asia	<5 years	1695520	6870.8	3538.87	12290.7
Other bacteria	SHIG	Shigella spp.	2019	Incidence	Rate per 100,000	PRK	North Korea	South-East Asia	≥5 years	24290592	4879.69	2432.62	8788.79
Other bacteria	SHIG	Shigella spp.	2019	Incidence	Rate per 100,000	PRK	North Korea	South-East Asia	All ages	25986112	5009.6	2515.91	8909.72
Other bacteria	SHIG	Shigella spp.	2019	Incidence	Rate per 100,000	PRT	Portugal	Europe	<5 years	428516	106.213	55.0094	194.163
Other bacteria	SHIG	Shigella spp.	2019	Incidence	Rate per 100,000	PRT	Portugal	Europe	≥5 years	9895463	36.9393	19.1315	67.5271
Other bacteria	SHIG	Shigella spp.	2019	Incidence	Rate per 100,000	PRT	Portugal	Europe	All ages	10323979	39.8147	20.6207	72.7833
Other bacteria	SHIG	Shigella spp.	2019	Incidence	Rate per 100,000	PRY	Paraguay	Americas	<5 years	680790	2050.8	1005.4	3730.71
Other bacteria	SHIG	Shigella spp.	2019	Incidence	Rate per 100,000	PRY	Paraguay	Americas	≥5 years	5790809	1183.47	582.381	2068.02
Other bacteria	SHIG	Shigella spp.	2019	Incidence	Rate per 100,000	PRY	Paraguay	Americas	All ages	6471599	1274.71	637.333	2217.76
Other bacteria	SHIG	Shigella spp.	2019	Incidence	Rate per 100,000	QAT	Qatar	Eastern Mediterranean	<5 years	145340	106.382	25.7563	344.579
Other bacteria	SHIG	Shigella spp.	2019	Incidence	Rate per 100,000	QAT	Qatar	Eastern Mediterranean	≥5 years	2634518	47.134	11.4116	152.67
Other bacteria	SHIG	Shigella spp.	2019	Incidence	Rate per 100,000	QAT	Qatar	Eastern Mediterranean	All ages	2779858	50.2317	12.1616	162.704
Other bacteria	SHIG	Shigella spp.	2019	Incidence	Rate per 100,000	ROU	Romania	Europe	<5 years	1011164	85.2362	44.1452	155.816
Other bacteria	SHIG	Shigella spp.	2019	Incidence	Rate per 100,000	ROU	Romania	Europe	≥5 years	18538878	37.3373	19.3376	68.2545
Other bacteria	SHIG	Shigella spp.	2019	Incidence	Rate per 100,000	ROU	Romania	Europe	All ages	19550042	39.8147	20.6207	72.7833
Other bacteria	SHIG	Shigella spp.	2019	Incidence	Rate per 100,000	RUS	Russia	Europe	<5 years	9070533	1669.26	540.746	3663.45
Other bacteria	SHIG	Shigella spp.	2019	Incidence	Rate per 100,000	RUS	Russia	Europe	≥5 years	137440976	596.032	193.245	1266.06
Other bacteria	SHIG	Shigella spp.	2019	Incidence	Rate per 100,000	RUS	Russia	Europe	All ages	146511509	662.475	216.646	1384.62
Other bacteria	SHIG	Shigella spp.	2019	Incidence	Rate per 100,000	RWA	Rwanda	Africa	<5 years	1801527	6127.95	3091.06	10641.1
Other bacteria	SHIG	Shigella spp.	2019	Incidence	Rate per 100,000	RWA	Rwanda	Africa	≥5 years	10830061	13741.1	6719.29	24967.5
Other bacteria	SHIG	Shigella spp.	2019	Incidence	Rate per 100,000	RWA	Rwanda	Africa	All ages	12631588	12655.3	6183.98	22786.5
Other bacteria	SHIG	Shigella spp.	2019	Incidence	Rate per 100,000	SAU	Saudi Arabia	Eastern Mediterranean	<5 years	2831189	59.2049	14.3341	191.768
Other bacteria	SHIG	Shigella spp.	2019	Incidence	Rate per 100,000	SAU	Saudi Arabia	Eastern Mediterranean	≥5 years	27305409	49.3013	11.9364	159.69
Other bacteria	SHIG	Shigella spp.	2019	Incidence	Rate per 100,000	SAU	Saudi Arabia	Eastern Mediterranean	All ages	30136598	50.2317	12.1616	162.704
Other bacteria	SHIG	Shigella spp.	2019	Incidence	Rate per 100,000	SDN	Sudan	Eastern Mediterranean	<5 years	6987509	14408.4	5363.06	29808.5
Other bacteria	SHIG	Shigella spp.	2019	Incidence	Rate per 100,000	SDN	Sudan	Eastern Mediterranean	≥5 years	37934545	8154.88	2991.48	17169.7
Other bacteria	SHIG	Shigella spp.	2019	Incidence	Rate per 100,000	SDN	Sudan	Eastern Mediterranean	All ages	44922054	9127.6	3430.88	19544.7
Other bacteria	SHIG	Shigella spp.	2019	Incidence	Rate per 100,000	SEAR	South-East Asian Region	South-East Asia	<5 years	173660833	6697.52	3557.36	11547.8
Other bacteria	SHIG	Shigella spp.	2019	Incidence	Rate per 100,000	SEAR	South-East Asian Region	South-East Asia	≥5 years	1846760890	10536.6	5575.95	18368.7
Other bacteria	SHIG	Shigella spp.	2019	Incidence	Rate per 100,000	SEAR	South-East Asian Region	South-East Asia	All ages	2020421723	10206.6	5410.42	17480
Other bacteria	SHIG	Shigella spp.	2019	Incidence	Rate per 100,000	SEN	Senegal	Africa	<5 years	2392268	9223.96	4441.65	17782
Other bacteria	SHIG	Shigella spp.	2019	Incidence	Rate per 100,000	SEN	Senegal	Africa	≥5 years	13741736	15722.8	6693.42	28916.1
Other bacteria	SHIG	Shigella spp.	2019	Incidence	Rate per 100,000	SEN	Senegal	Africa	All ages	16134004	14759.2	6367.7	27120.7
Other bacteria	SHIG	Shigella spp.	2019	Incidence	Rate per 100,000	SGP	Singapore	Western Pacific	<5 years	235509	45.9312	23.2274	84.9815
Other bacteria	SHIG	Shigella spp.	2019	Incidence	Rate per 100,000	SGP	Singapore	Western Pacific	≥5 years	5421844	16.0232	8.10292	29.6459
Other bacteria	SHIG	Shigella spp.	2019	Incidence	Rate per 100,000	SGP	Singapore	Western Pacific	All ages	5657353	17.2682	8.73253	31.9495
Other bacteria	SHIG	Shigella spp.	2019	Incidence	Rate per 100,000	SLB	Solomon Islands	Western Pacific	<5 years	102478	1969.15	806.696	4358.72
Other bacteria	SHIG	Shigella spp.	2019	Incidence	Rate per 100,000	SLB	Solomon Islands	Western Pacific	≥5 years	618343	2670.56	1144.1	5602.89
Other bacteria	SHIG	Shigella spp.	2019	Incidence	Rate per 100,000	SLB	Solomon Islands	Western Pacific	All ages	720821	2570.84	1113.02	5401.33
Other bacteria	SHIG	Shigella spp.	2019	Incidence	Rate per 100,000	SLE	Sierra Leone	Africa	<5 years	1108953	7964.34	4018.53	13881.2
Other bacteria	SHIG	Shigella spp.	2019	Incidence	Rate per 100,000	SLE	Sierra Leone	Africa	≥5 years	6533623	18260.9	9054.09	32575.3
Other bacteria	SHIG	Shigella spp.	2019	Incidence	Rate per 100,000	SLE	Sierra Leone	Africa	All ages	7642576	16766.9	8328.98	29612.6
Other bacteria	SHIG	Shigella spp.	2019	Incidence	Rate per 100,000	SLV	El Salvador	Americas	<5 years	534840	3416.67	1632.43	6230.17
Other bacteria	SHIG	Shigella spp.	2019	Incidence	Rate per 100,000	SLV	El Salvador	Americas	≥5 years	5686636	2263.35	1109.68	3927.2
Other bacteria	SHIG	Shigella spp.	2019	Incidence	Rate per 100,000	SLV	El Salvador	Americas	All ages	6221476	2362.5	1165.86	4113.1
Other bacteria	SHIG	Shigella spp.	2019	Incidence	Rate per 100,000	SMR	San Marino	Europe	<5 years	1346	113.3	58.6797	207.118
Other bacteria	SHIG	Shigella spp.	2019	Incidence	Rate per 100,000	SMR	San Marino	Europe	≥5 years	33246	36.8396	19.0798	67.3447
Other bacteria	SHIG	Shigella spp.	2019	Incidence	Rate per 100,000	SMR	San Marino	Europe	All ages	34592	39.8147	20.6207	72.7833
Other bacteria	SHIG	Shigella spp.	2019	Incidence	Rate per 100,000	SOM	Somalia	Eastern Mediterranean	<5 years	3020368	6360.69	2617.77	12698.7
Other bacteria	SHIG	Shigella spp.	2019	Incidence	Rate per 100,000	SOM	Somalia	Eastern Mediterranean	≥5 years	12709666	10449.4	4257.03	20250.2
Other bacteria	SHIG	Shigella spp.	2019	Incidence	Rate per 100,000	SOM	Somalia	Eastern Mediterranean	All ages	15730034	9664.35	4006.27	18821
Other bacteria	SHIG	Shigella spp.	2019	Incidence	Rate per 100,000	SRB	Serbia	Europe	<5 years	325688	844.086	256.326	1863.55
Other bacteria	SHIG	Shigella spp.	2019	Incidence	Rate per 100,000	SRB	Serbia	Europe	≥5 years	6667494	125.631	43.7551	272.534
Other bacteria	SHIG	Shigella spp.	2019	Incidence	Rate per 100,000	SRB	Serbia	Europe	All ages	6993182	159.091	55.9104	340.969
Other bacteria	SHIG	Shigella spp.	2019	Incidence	Rate per 100,000	SSD	South Sudan	Africa	<5 years	1447106	11754.9	5993.92	19572.6
Other bacteria	SHIG	Shigella spp.	2019	Incidence	Rate per 100,000	SSD	South Sudan	Africa	≥5 years	8838828	20491.9	10289.4	35774.5
Other bacteria	SHIG	Shigella spp.	2019	Incidence	Rate per 100,000	SSD	South Sudan	Africa	All ages	10285934	19262.7	9824.7	33268.3
Other bacteria	SHIG	Shigella spp.	2019	Incidence	Rate per 100,000	STP	Sao Tome and Principe	Africa	<5 years	29948	2314.65	1219.35	4041.38
Other bacteria	SHIG	Shigella spp.	2019	Incidence	Rate per 100,000	STP	Sao Tome and Principe	Africa	≥5 years	181837	7061.04	3682.44	12700
Other bacteria	SHIG	Shigella spp.	2019	Incidence	Rate per 100,000	STP	Sao Tome and Principe	Africa	All ages	211785	6389.87	3324.63	11402.8
Other bacteria	SHIG	Shigella spp.	2019	Incidence	Rate per 100,000	SUR	Suriname	Americas	<5 years	54546	1737.63	771.812	3350.83
Other bacteria	SHIG	Shigella spp.	2019	Incidence	Rate per 100,000	SUR	Suriname	Americas	≥5 years	547849	2486.95	1093.97	4677.06
Other bacteria	SHIG	Shigella spp.	2019	Incidence	Rate per 100,000	SUR	Suriname	Americas	All ages	602395	2419.1	1054.82	4529.48
Other bacteria	SHIG	Shigella spp.	2019	Incidence	Rate per 100,000	SVK	Slovakia	Europe	<5 years	291536	82.3668	42.6591	150.571
Other bacteria	SHIG	Shigella spp.	2019	Incidence	Rate per 100,000	SVK	Slovakia	Europe	≥5 years	5155329	37.4083	19.3744	68.3844
Other bacteria	SHIG	Shigella spp.	2019	Incidence	Rate per 100,000	SVK	Slovakia	Europe	All ages	5446865	39.8147	20.6207	72.7833
Other bacteria	SHIG	Shigella spp.	2019	Incidence	Rate per 100,000	SVN	Slovenia	Europe	<5 years	102304	89.4668	46.3363	163.55
Other bacteria	SHIG	Shigella spp.	2019	Incidence	Rate per 100,000	SVN	Slovenia	Europe	≥5 years	1973836	37.2412	19.2878	68.0789
Other bacteria	SHIG	Shigella spp.	2019	Incidence	Rate per 100,000	SVN	Slovenia	Europe	All ages	2076140	39.8147	20.6207	72.7833
Other bacteria	SHIG	Shigella spp.	2019	Incidence	Rate per 100,000	SWE	Sweden	Europe	<5 years	604505	74.6087	38.641	136.389
Other bacteria	SHIG	Shigella spp.	2019	Incidence	Rate per 100,000	SWE	Sweden	Europe	≥5 years	9625869	37.6296	19.489	68.7889
Other bacteria	SHIG	Shigella spp.	2019	Incidence	Rate per 100,000	SWE	Sweden	Europe	All ages	10230374	39.8147	20.6207	72.7833
Other bacteria	SHIG	Shigella spp.	2019	Incidence	Rate per 100,000	SWZ	Eswatini	Africa	<5 years	143199	7216.6	4060.3	12030.5
Other bacteria	SHIG	Shigella spp.	2019	Incidence	Rate per 100,000	SWZ	Eswatini	Africa	≥5 years	1031150	19299	10149.3	34356
Other bacteria	SHIG	Shigella spp.	2019	Incidence	Rate per 100,000	SWZ	Eswatini	Africa	All ages	1174349	17825.7	9543.29	31687.9
Other bacteria	SHIG	Shigella spp.	2019	Incidence	Rate per 100,000	SYC	Seychelles	Africa	<5 years	8505	5716.07	2690.79	9940.9
Other bacteria	SHIG	Shigella spp.	2019	Incidence	Rate per 100,000	SYC	Seychelles	Africa	≥5 years	107838	4147.6	1942.93	7354.33
Other bacteria	SHIG	Shigella spp.	2019	Incidence	Rate per 100,000	SYC	Seychelles	Africa	All ages	116343	4262.26	2015.47	7573.7
Other bacteria	SHIG	Shigella spp.	2019	Incidence	Rate per 100,000	SYR	Syria	Eastern Mediterranean	<5 years	1927973	3723.1	1476.46	7764.14
Other bacteria	SHIG	Shigella spp.	2019	Incidence	Rate per 100,000	SYR	Syria	Eastern Mediterranean	≥5 years	18028189	3812.25	1404.67	7500.94
Other bacteria	SHIG	Shigella spp.	2019	Incidence	Rate per 100,000	SYR	Syria	Eastern Mediterranean	All ages	19956162	3803.63	1434.25	7410.94
Other bacteria	SHIG	Shigella spp.	2019	Incidence	Rate per 100,000	TCD	Chad	Africa	<5 years	3142770	14960.3	7688.45	25183.6
Other bacteria	SHIG	Shigella spp.	2019	Incidence	Rate per 100,000	TCD	Chad	Africa	≥5 years	13291918	15439.5	7551.22	25807.3
Other bacteria	SHIG	Shigella spp.	2019	Incidence	Rate per 100,000	TCD	Chad	Africa	All ages	16434688	15347.9	7659.28	25450.2
Other bacteria	SHIG	Shigella spp.	2019	Incidence	Rate per 100,000	TGO	Togo	Africa	<5 years	1268968	11555.2	6084.15	20242.7
Other bacteria	SHIG	Shigella spp.	2019	Incidence	Rate per 100,000	TGO	Togo	Africa	≥5 years	7091290	16255.4	8194.9	28646
Other bacteria	SHIG	Shigella spp.	2019	Incidence	Rate per 100,000	TGO	Togo	Africa	All ages	8360258	15541.9	7894.79	26898.3
Other bacteria	SHIG	Shigella spp.	2019	Incidence	Rate per 100,000	THA	Thailand	South-East Asia	<5 years	3577761	4727.72	1986.82	9311.41
Other bacteria	SHIG	Shigella spp.	2019	Incidence	Rate per 100,000	THA	Thailand	South-East Asia	≥5 years	67883482	4033.31	1686.41	8101.67
Other bacteria	SHIG	Shigella spp.	2019	Incidence	Rate per 100,000	THA	Thailand	South-East Asia	All ages	71461243	4068.08	1695.13	8144.57
Other bacteria	SHIG	Shigella spp.	2019	Incidence	Rate per 100,000	TJK	Tajikistan	Europe	<5 years	1329136	3407.22	901.127	7571.32
Other bacteria	SHIG	Shigella spp.	2019	Incidence	Rate per 100,000	TJK	Tajikistan	Europe	≥5 years	8089439	1931.43	543.966	4347.37
Other bacteria	SHIG	Shigella spp.	2019	Incidence	Rate per 100,000	TJK	Tajikistan	Europe	All ages	9418575	2139.69	605.393	4706.54
Other bacteria	SHIG	Shigella spp.	2019	Incidence	Rate per 100,000	TKM	Turkmenistan	Europe	<5 years	816253	922.709	301.836	2009.11
Other bacteria	SHIG	Shigella spp.	2019	Incidence	Rate per 100,000	TKM	Turkmenistan	Europe	≥5 years	5913686	464.825	145.29	993.702
Other bacteria	SHIG	Shigella spp.	2019	Incidence	Rate per 100,000	TKM	Turkmenistan	Europe	All ages	6729939	520.361	169.651	1121.78
Other bacteria	SHIG	Shigella spp.	2019	Incidence	Rate per 100,000	TLS	Timor-Leste	South-East Asia	<5 years	162064	9346.82	4986.89	16487.3
Other bacteria	SHIG	Shigella spp.	2019	Incidence	Rate per 100,000	TLS	Timor-Leste	South-East Asia	≥5 years	1126251	5204.8	2676.13	8880.71
Other bacteria	SHIG	Shigella spp.	2019	Incidence	Rate per 100,000	TLS	Timor-Leste	South-East Asia	All ages	1288315	5725.85	2988.52	9575.08
Other bacteria	SHIG	Shigella spp.	2019	Incidence	Rate per 100,000	TON	Tonga	Western Pacific	<5 years	12799	1557.84	605.337	3194.58
Other bacteria	SHIG	Shigella spp.	2019	Incidence	Rate per 100,000	TON	Tonga	Western Pacific	≥5 years	92844	2337.61	934.806	4711.91
Other bacteria	SHIG	Shigella spp.	2019	Incidence	Rate per 100,000	TON	Tonga	Western Pacific	All ages	105643	2243.14	914.369	4572.36
Other bacteria	SHIG	Shigella spp.	2019	Incidence	Rate per 100,000	TTO	Trinidad and Tobago	Americas	<5 years	91577	211.912	83.4673	379.24
Other bacteria	SHIG	Shigella spp.	2019	Incidence	Rate per 100,000	TTO	Trinidad and Tobago	Americas	≥5 years	1399866	111.336	43.8527	199.248
Other bacteria	SHIG	Shigella spp.	2019	Incidence	Rate per 100,000	TTO	Trinidad and Tobago	Americas	All ages	1491443	117.512	46.2851	210.3
Other bacteria	SHIG	Shigella spp.	2019	Incidence	Rate per 100,000	TUN	Tunisia	Eastern Mediterranean	<5 years	1058126	4811.25	2387.25	8617.73
Other bacteria	SHIG	Shigella spp.	2019	Incidence	Rate per 100,000	TUN	Tunisia	Eastern Mediterranean	≥5 years	10763102	3282.16	1637.19	5805.72
Other bacteria	SHIG	Shigella spp.	2019	Incidence	Rate per 100,000	TUN	Tunisia	Eastern Mediterranean	All ages	11821228	3419.03	1754.06	6048.85
Other bacteria	SHIG	Shigella spp.	2019	Incidence	Rate per 100,000	TUR	Turkey	Europe	<5 years	6940887	1529.82	450.573	3447.89
Other bacteria	SHIG	Shigella spp.	2019	Incidence	Rate per 100,000	TUR	Turkey	Europe	≥5 years	78015962	1177.03	349.131	2510.83
Other bacteria	SHIG	Shigella spp.	2019	Incidence	Rate per 100,000	TUR	Turkey	Europe	All ages	84956849	1205.85	359.262	2555.55
Other bacteria	SHIG	Shigella spp.	2019	Incidence	Rate per 100,000	TUV	Tuvalu	Western Pacific	<5 years	1176	1203.76	505.757	2398.22
Other bacteria	SHIG	Shigella spp.	2019	Incidence	Rate per 100,000	TUV	Tuvalu	Western Pacific	≥5 years	9494	1621.9	665.377	3206.95
Other bacteria	SHIG	Shigella spp.	2019	Incidence	Rate per 100,000	TUV	Tuvalu	Western Pacific	All ages	10670	1575.82	653.539	3104.92
Other bacteria	SHIG	Shigella spp.	2019	Incidence	Rate per 100,000	TZA	Tanzania	Africa	<5 years	9726306	3876.52	2008.96	7024.8
Other bacteria	SHIG	Shigella spp.	2019	Incidence	Rate per 100,000	TZA	Tanzania	Africa	≥5 years	48572067	12189.8	5790.72	22936.1
Other bacteria	SHIG	Shigella spp.	2019	Incidence	Rate per 100,000	TZA	Tanzania	Africa	All ages	58298373	10802.8	5259.18	20364.9
Other bacteria	SHIG	Shigella spp.	2019	Incidence	Rate per 100,000	UGA	Uganda	Africa	<5 years	7172275	7423.07	3915.34	12604.4
Other bacteria	SHIG	Shigella spp.	2019	Incidence	Rate per 100,000	UGA	Uganda	Africa	≥5 years	35090226	16773.5	8325.29	29843
Other bacteria	SHIG	Shigella spp.	2019	Incidence	Rate per 100,000	UGA	Uganda	Africa	All ages	42262501	15186.7	7689.32	26662.2
Other bacteria	SHIG	Shigella spp.	2019	Incidence	Rate per 100,000	UKR	Ukraine	Europe	<5 years	2118881	1220.7	366.143	2597.96
Other bacteria	SHIG	Shigella spp.	2019	Incidence	Rate per 100,000	UKR	Ukraine	Europe	≥5 years	42960165	563.443	178.292	1134.28
Other bacteria	SHIG	Shigella spp.	2019	Incidence	Rate per 100,000	UKR	Ukraine	Europe	All ages	45079046	594.337	190.717	1173.46
Other bacteria	SHIG	Shigella spp.	2019	Incidence	Rate per 100,000	URY	Uruguay	Americas	<5 years	222644	198.511	78.1888	355.257
Other bacteria	SHIG	Shigella spp.	2019	Incidence	Rate per 100,000	URY	Uruguay	Americas	≥5 years	3174076	111.83	44.0473	200.132
Other bacteria	SHIG	Shigella spp.	2019	Incidence	Rate per 100,000	URY	Uruguay	Americas	All ages	3396720	117.512	46.2851	210.3
Other bacteria	SHIG	Shigella spp.	2019	Incidence	Rate per 100,000	USA	United States	Americas	<5 years	19835284	220.7	86.9285	394.967
Other bacteria	SHIG	Shigella spp.	2019	Incidence	Rate per 100,000	USA	United States	Americas	≥5 years	316602421	111.047	43.7388	198.731
Other bacteria	SHIG	Shigella spp.	2019	Incidence	Rate per 100,000	USA	United States	Americas	All ages	336437705	117.512	46.2851	210.3
Other bacteria	SHIG	Shigella spp.	2019	Incidence	Rate per 100,000	UZB	Uzbekistan	Europe	<5 years	3644738	497.798	143.678	1104.41
Other bacteria	SHIG	Shigella spp.	2019	Incidence	Rate per 100,000	UZB	Uzbekistan	Europe	≥5 years	29015560	260.397	82.0386	528.501
Other bacteria	SHIG	Shigella spp.	2019	Incidence	Rate per 100,000	UZB	Uzbekistan	Europe	All ages	32660298	286.89	90.5077	587.417
Other bacteria	SHIG	Shigella spp.	2019	Incidence	Rate per 100,000	VCT	Saint Vincent and the Grenadines	Americas	<5 years	7699	1733.38	744.279	3347.82
Other bacteria	SHIG	Shigella spp.	2019	Incidence	Rate per 100,000	VCT	Saint Vincent and the Grenadines	Americas	≥5 years	96852	2651.76	1158.47	5102.86
Other bacteria	SHIG	Shigella spp.	2019	Incidence	Rate per 100,000	VCT	Saint Vincent and the Grenadines	Americas	All ages	104551	2584.14	1130.92	4919.44
Other bacteria	SHIG	Shigella spp.	2019	Incidence	Rate per 100,000	VEN	Venezuela	Americas	<5 years	2589002	3715.63	1288.89	8177.79
Other bacteria	SHIG	Shigella spp.	2019	Incidence	Rate per 100,000	VEN	Venezuela	Americas	≥5 years	26699441	3796.35	1468.23	8213.18
Other bacteria	SHIG	Shigella spp.	2019	Incidence	Rate per 100,000	VEN	Venezuela	Americas	All ages	29288443	3789.22	1456.21	8086.52
Other bacteria	SHIG	Shigella spp.	2019	Incidence	Rate per 100,000	VNM	Vietnam	Western Pacific	<5 years	8059756	3915.54	1574.38	8650.16
Other bacteria	SHIG	Shigella spp.	2019	Incidence	Rate per 100,000	VNM	Vietnam	Western Pacific	≥5 years	88667391	2380.01	956.492	5113.12
Other bacteria	SHIG	Shigella spp.	2019	Incidence	Rate per 100,000	VNM	Vietnam	Western Pacific	All ages	96727147	2507.96	1030.88	5399.6
Other bacteria	SHIG	Shigella spp.	2019	Incidence	Rate per 100,000	VUT	Vanuatu	Western Pacific	<5 years	42946	2652.72	1069.29	5611.29
Other bacteria	SHIG	Shigella spp.	2019	Incidence	Rate per 100,000	VUT	Vanuatu	Western Pacific	≥5 years	245682	2828.11	1203.36	6057.56
Other bacteria	SHIG	Shigella spp.	2019	Incidence	Rate per 100,000	VUT	Vanuatu	Western Pacific	All ages	288628	2802.01	1203.95	5949.39
Other bacteria	SHIG	Shigella spp.	2019	Incidence	Rate per 100,000	WPR	Western Pacific Region	Western Pacific	<5 years	123040900	1085.39	504.604	2049.5
Other bacteria	SHIG	Shigella spp.	2019	Incidence	Rate per 100,000	WPR	Western Pacific Region	Western Pacific	≥5 years	1792322190	404.932	198.693	731.996
Other bacteria	SHIG	Shigella spp.	2019	Incidence	Rate per 100,000	WPR	Western Pacific Region	Western Pacific	All ages	1915363090	448.644	224.117	810.201
Other bacteria	SHIG	Shigella spp.	2019	Incidence	Rate per 100,000	WSM	Samoa	Western Pacific	<5 years	29244	2310.26	915.261	5261.79
Other bacteria	SHIG	Shigella spp.	2019	Incidence	Rate per 100,000	WSM	Samoa	Western Pacific	≥5 years	179448	2718.78	1106.71	5848.15
Other bacteria	SHIG	Shigella spp.	2019	Incidence	Rate per 100,000	WSM	Samoa	Western Pacific	All ages	208692	2661.53	1095.18	5739
Other bacteria	SHIG	Shigella spp.	2019	Incidence	Rate per 100,000	YEM	Yemen	Eastern Mediterranean	<5 years	5537975	19896	8531.82	38131.8
Other bacteria	SHIG	Shigella spp.	2019	Incidence	Rate per 100,000	YEM	Yemen	Eastern Mediterranean	≥5 years	29044160	4823.5	2048.85	9216.62
Other bacteria	SHIG	Shigella spp.	2019	Incidence	Rate per 100,000	YEM	Yemen	Eastern Mediterranean	All ages	34582135	7237.2	3267.02	13681.1
Other bacteria	SHIG	Shigella spp.	2019	Incidence	Rate per 100,000	ZAF	South Africa	Africa	<5 years	5542309	7860.67	3981.01	13817.5
Other bacteria	SHIG	Shigella spp.	2019	Incidence	Rate per 100,000	ZAF	South Africa	Africa	≥5 years	53553969	14301.7	6524.98	25046.8
Other bacteria	SHIG	Shigella spp.	2019	Incidence	Rate per 100,000	ZAF	South Africa	Africa	All ages	59096278	13697.7	6294.01	23956.3
Other bacteria	SHIG	Shigella spp.	2019	Incidence	Rate per 100,000	ZMB	Zambia	Africa	<5 years	2939406	7320.91	3768.77	13777
Other bacteria	SHIG	Shigella spp.	2019	Incidence	Rate per 100,000	ZMB	Zambia	Africa	≥5 years	15301204	13984.6	6513.48	26580.3
Other bacteria	SHIG	Shigella spp.	2019	Incidence	Rate per 100,000	ZMB	Zambia	Africa	All ages	18240610	12910.8	6125.12	24500.1
Other bacteria	SHIG	Shigella spp.	2019	Incidence	Rate per 100,000	ZWE	Zimbabwe	Africa	<5 years	2265717	4892.64	2317.2	8829.55
Other bacteria	SHIG	Shigella spp.	2019	Incidence	Rate per 100,000	ZWE	Zimbabwe	Africa	≥5 years	12882809	11339.9	4918.06	21357.5
Other bacteria	SHIG	Shigella spp.	2019	Incidence	Rate per 100,000	ZWE	Zimbabwe	Africa	All ages	15148526	10375.6	4565.63	19443.4
Other bacteria	SHIG	Shigella spp.	2019	Mortality	Number	AFG	Afghanistan	Eastern Mediterranean	<5 years	6278499	665.209	243.739	1314.79
Other bacteria	SHIG	Shigella spp.	2019	Mortality	Number	AFG	Afghanistan	Eastern Mediterranean	≥5 years	31003793	22.336	8.24723	46.0029
Other bacteria	SHIG	Shigella spp.	2019	Mortality	Number	AFG	Afghanistan	Eastern Mediterranean	All ages	37282292	687.545	252.674	1358.83
Other bacteria	SHIG	Shigella spp.	2019	Mortality	Number	AFR	African Region	Africa	<5 years	172804612	39259.4	23998.7	59364.3
Other bacteria	SHIG	Shigella spp.	2019	Mortality	Number	AFR	African Region	Africa	≥5 years	934133184	30100	18143	46052.5
Other bacteria	SHIG	Shigella spp.	2019	Mortality	Number	AFR	African Region	Africa	All ages	1106937796	69359.4	43524.5	101496
Other bacteria	SHIG	Shigella spp.	2019	Mortality	Number	AGO	Angola	Africa	<5 years	5618135	1179.87	467.961	2347.77
Other bacteria	SHIG	Shigella spp.	2019	Mortality	Number	AGO	Angola	Africa	≥5 years	26212621	871.046	400.063	1503.72
Other bacteria	SHIG	Shigella spp.	2019	Mortality	Number	AGO	Angola	Africa	All ages	31830756	2050.92	895.256	3809.68
Other bacteria	SHIG	Shigella spp.	2019	Mortality	Number	ALB	Albania	Europe	<5 years	168497	0.164549	0.0503275	0.372529
Other bacteria	SHIG	Shigella spp.	2019	Mortality	Number	ALB	Albania	Europe	≥5 years	2723319	1.02906	0.298569	2.35717
Other bacteria	SHIG	Shigella spp.	2019	Mortality	Number	ALB	Albania	Europe	All ages	2891816	1.19361	0.3504	2.70603
Other bacteria	SHIG	Shigella spp.	2019	Mortality	Number	AMR	Region of the Americas	Americas	<5 years	72471674	752.417	389.217	1247.02
Other bacteria	SHIG	Shigella spp.	2019	Mortality	Number	AMR	Region of the Americas	Americas	≥5 years	936202393	1885.2	964.634	3022.62
Other bacteria	SHIG	Shigella spp.	2019	Mortality	Number	AMR	Region of the Americas	Americas	All ages	1008674067	2637.62	1368.11	4241.4
Other bacteria	SHIG	Shigella spp.	2019	Mortality	Number	AND	Andorra	Europe	<5 years	2712	0.000443439	0.000104724	0.00111364
Other bacteria	SHIG	Shigella spp.	2019	Mortality	Number	AND	Andorra	Europe	≥5 years	73086	0.00356134	0.000841061	0.00894383
Other bacteria	SHIG	Shigella spp.	2019	Mortality	Number	AND	Andorra	Europe	All ages	75798	0.00400478	0.000945785	0.0100575
Other bacteria	SHIG	Shigella spp.	2019	Mortality	Number	ARE	United Arab Emirates	Eastern Mediterranean	<5 years	530040	0.0823125	0.0150615	0.207489
Other bacteria	SHIG	Shigella spp.	2019	Mortality	Number	ARE	United Arab Emirates	Eastern Mediterranean	≥5 years	8867561	0.661068	0.120962	1.66639
Other bacteria	SHIG	Shigella spp.	2019	Mortality	Number	ARE	United Arab Emirates	Eastern Mediterranean	All ages	9397601	0.74338	0.136024	1.87387
Other bacteria	SHIG	Shigella spp.	2019	Mortality	Number	ARG	Argentina	Americas	<5 years	3639440	11.5063	5.10169	23.3838
Other bacteria	SHIG	Shigella spp.	2019	Mortality	Number	ARG	Argentina	Americas	≥5 years	41191341	67.4645	28.2932	133.885
Other bacteria	SHIG	Shigella spp.	2019	Mortality	Number	ARG	Argentina	Americas	All ages	44830781	78.9707	33.5253	156.755
Other bacteria	SHIG	Shigella spp.	2019	Mortality	Number	ARM	Armenia	Europe	<5 years	195517	0.710554	0.191123	1.59786
Other bacteria	SHIG	Shigella spp.	2019	Mortality	Number	ARM	Armenia	Europe	≥5 years	2711937	0.595526	0.176755	1.30105
Other bacteria	SHIG	Shigella spp.	2019	Mortality	Number	ARM	Armenia	Europe	All ages	2907454	1.30608	0.384174	2.8607
Other bacteria	SHIG	Shigella spp.	2019	Mortality	Number	ATG	Antigua and Barbuda	Americas	<5 years	5270	0.0012667	0.000317941	0.00269381
Other bacteria	SHIG	Shigella spp.	2019	Mortality	Number	ATG	Antigua and Barbuda	Americas	≥5 years	85865	0.0101731	0.00255345	0.0216346
Other bacteria	SHIG	Shigella spp.	2019	Mortality	Number	ATG	Antigua and Barbuda	Americas	All ages	91135	0.0114398	0.00287139	0.0243284
Other bacteria	SHIG	Shigella spp.	2019	Mortality	Number	AUS	Australia	Western Pacific	<5 years	1568157	0.207262	0.0601313	0.549958
Other bacteria	SHIG	Shigella spp.	2019	Mortality	Number	AUS	Australia	Western Pacific	≥5 years	23741357	1.66456	0.482927	4.41682
Other bacteria	SHIG	Shigella spp.	2019	Mortality	Number	AUS	Australia	Western Pacific	All ages	25309514	1.87183	0.543058	4.96678
Other bacteria	SHIG	Shigella spp.	2019	Mortality	Number	AUT	Austria	Europe	<5 years	435132	0.0518322	0.0122409	0.13017
Other bacteria	SHIG	Shigella spp.	2019	Mortality	Number	AUT	Austria	Europe	≥5 years	8424672	0.416275	0.0983091	1.04542
Other bacteria	SHIG	Shigella spp.	2019	Mortality	Number	AUT	Austria	Europe	All ages	8859804	0.468107	0.11055	1.17559
Other bacteria	SHIG	Shigella spp.	2019	Mortality	Number	AZE	Azerbaijan	Europe	<5 years	766457	7.58041	2.21089	18.8287
Other bacteria	SHIG	Shigella spp.	2019	Mortality	Number	AZE	Azerbaijan	Europe	≥5 years	9300791	1.60325	0.594339	3.51227
Other bacteria	SHIG	Shigella spp.	2019	Mortality	Number	AZE	Azerbaijan	Europe	All ages	10067248	9.18366	2.84388	21.4094
Other bacteria	SHIG	Shigella spp.	2019	Mortality	Number	BDI	Burundi	Africa	<5 years	2140451	290.414	140.887	518.461
Other bacteria	SHIG	Shigella spp.	2019	Mortality	Number	BDI	Burundi	Africa	≥5 years	9928916	534.071	271.951	982.045
Other bacteria	SHIG	Shigella spp.	2019	Mortality	Number	BDI	Burundi	Africa	All ages	12069367	824.486	423.42	1413.4
Other bacteria	SHIG	Shigella spp.	2019	Mortality	Number	BEL	Belgium	Europe	<5 years	616178	0.0670275	0.0158295	0.168331
Other bacteria	SHIG	Shigella spp.	2019	Mortality	Number	BEL	Belgium	Europe	≥5 years	10840995	0.538311	0.12713	1.3519
Other bacteria	SHIG	Shigella spp.	2019	Mortality	Number	BEL	Belgium	Europe	All ages	11457173	0.605339	0.142959	1.52023
Other bacteria	SHIG	Shigella spp.	2019	Mortality	Number	BEN	Benin	Africa	<5 years	2079111	413.649	227.218	672.883
Other bacteria	SHIG	Shigella spp.	2019	Mortality	Number	BEN	Benin	Africa	≥5 years	10476060	398.138	194.348	652.755
Other bacteria	SHIG	Shigella spp.	2019	Mortality	Number	BEN	Benin	Africa	All ages	12555171	811.787	431.379	1259.17
Other bacteria	SHIG	Shigella spp.	2019	Mortality	Number	BFA	Burkina Faso	Africa	<5 years	3450716	892.594	422.256	1581.73
Other bacteria	SHIG	Shigella spp.	2019	Mortality	Number	BFA	Burkina Faso	Africa	≥5 years	17253855	742.695	356.653	1322.86
Other bacteria	SHIG	Shigella spp.	2019	Mortality	Number	BFA	Burkina Faso	Africa	All ages	20704571	1635.29	791.434	2816.17
Other bacteria	SHIG	Shigella spp.	2019	Mortality	Number	BGD	Bangladesh	South-East Asia	<5 years	15684605	909.49	469.659	1551.52
Other bacteria	SHIG	Shigella spp.	2019	Mortality	Number	BGD	Bangladesh	South-East Asia	≥5 years	148519883	2507.57	1184.2	4637.17
Other bacteria	SHIG	Shigella spp.	2019	Mortality	Number	BGD	Bangladesh	South-East Asia	All ages	164204488	3417.06	1772.88	6141.11
Other bacteria	SHIG	Shigella spp.	2019	Mortality	Number	BGR	Bulgaria	Europe	<5 years	325725	0.500436	0.134022	1.23589
Other bacteria	SHIG	Shigella spp.	2019	Mortality	Number	BGR	Bulgaria	Europe	≥5 years	6674016	1.18384	0.416224	2.74782
Other bacteria	SHIG	Shigella spp.	2019	Mortality	Number	BGR	Bulgaria	Europe	All ages	6999741	1.68427	0.554731	3.76624
Other bacteria	SHIG	Shigella spp.	2019	Mortality	Number	BHR	Bahrain	Eastern Mediterranean	<5 years	105740	0.0130798	0.00239335	0.032971
Other bacteria	SHIG	Shigella spp.	2019	Mortality	Number	BHR	Bahrain	Eastern Mediterranean	≥5 years	1387583	0.105047	0.0192215	0.264796
Other bacteria	SHIG	Shigella spp.	2019	Mortality	Number	BHR	Bahrain	Eastern Mediterranean	All ages	1493323	0.118127	0.0216148	0.297767
Other bacteria	SHIG	Shigella spp.	2019	Mortality	Number	BHS	Bahamas	Americas	<5 years	23515	0.00547361	0.00137387	0.0116404
Other bacteria	SHIG	Shigella spp.	2019	Mortality	Number	BHS	Bahamas	Americas	≥5 years	370293	0.0439596	0.0110338	0.0934861
Other bacteria	SHIG	Shigella spp.	2019	Mortality	Number	BHS	Bahamas	Americas	All ages	393808	0.0494333	0.0124077	0.105127
Other bacteria	SHIG	Shigella spp.	2019	Mortality	Number	BIH	Bosnia and Herzegovina	Europe	<5 years	141497	0.0356844	0.0114664	0.0873973
Other bacteria	SHIG	Shigella spp.	2019	Mortality	Number	BIH	Bosnia and Herzegovina	Europe	≥5 years	3225547	2.3058	0.813157	4.71967
Other bacteria	SHIG	Shigella spp.	2019	Mortality	Number	BIH	Bosnia and Herzegovina	Europe	All ages	3367044	2.34149	0.826192	4.79903
Other bacteria	SHIG	Shigella spp.	2019	Mortality	Number	BLR	Belarus	Europe	<5 years	557142	0.0560333	0.0180347	0.126347
Other bacteria	SHIG	Shigella spp.	2019	Mortality	Number	BLR	Belarus	Europe	≥5 years	8913527	0.690057	0.257864	1.44469
Other bacteria	SHIG	Shigella spp.	2019	Mortality	Number	BLR	Belarus	Europe	All ages	9470669	0.74609	0.284766	1.54743
Other bacteria	SHIG	Shigella spp.	2019	Mortality	Number	BLZ	Belize	Americas	<5 years	38872	0.199989	0.06636	0.419835
Other bacteria	SHIG	Shigella spp.	2019	Mortality	Number	BLZ	Belize	Americas	≥5 years	344503	0.47225	0.213125	0.827977
Other bacteria	SHIG	Shigella spp.	2019	Mortality	Number	BLZ	Belize	Americas	All ages	383375	0.672239	0.301811	1.22005
Other bacteria	SHIG	Shigella spp.	2019	Mortality	Number	BOL	Bolivia	Americas	<5 years	1244767	58.8959	25.9086	113.816
Other bacteria	SHIG	Shigella spp.	2019	Mortality	Number	BOL	Bolivia	Americas	≥5 years	10345311	44.5891	17.7732	88.3066
Other bacteria	SHIG	Shigella spp.	2019	Mortality	Number	BOL	Bolivia	Americas	All ages	11590078	103.485	44.2993	200.512
Other bacteria	SHIG	Shigella spp.	2019	Mortality	Number	BRA	Brazil	Americas	<5 years	14330771	98.3382	48.1029	174.189
Other bacteria	SHIG	Shigella spp.	2019	Mortality	Number	BRA	Brazil	Americas	≥5 years	192453222	597.142	286.231	1032.82
Other bacteria	SHIG	Shigella spp.	2019	Mortality	Number	BRA	Brazil	Americas	All ages	206783993	695.48	340.908	1171.69
Other bacteria	SHIG	Shigella spp.	2019	Mortality	Number	BRB	Barbados	Americas	<5 years	16170	0.00390528	0.000980223	0.00830511
Other bacteria	SHIG	Shigella spp.	2019	Mortality	Number	BRB	Barbados	Americas	≥5 years	264802	0.0313641	0.00787237	0.0667
Other bacteria	SHIG	Shigella spp.	2019	Mortality	Number	BRB	Barbados	Americas	All ages	280972	0.0352694	0.00885259	0.0750051
Other bacteria	SHIG	Shigella spp.	2019	Mortality	Number	BRN	Brunei	Western Pacific	<5 years	32928	0.00360552	0.00104604	0.00956704
Other bacteria	SHIG	Shigella spp.	2019	Mortality	Number	BRN	Brunei	Western Pacific	≥5 years	407355	0.0289567	0.00840097	0.0768348
Other bacteria	SHIG	Shigella spp.	2019	Mortality	Number	BRN	Brunei	Western Pacific	All ages	440283	0.0325622	0.00944701	0.0864018
Other bacteria	SHIG	Shigella spp.	2019	Mortality	Number	BTN	Bhutan	South-East Asia	<5 years	54421	1.74932	0.740763	3.24821
Other bacteria	SHIG	Shigella spp.	2019	Mortality	Number	BTN	Bhutan	South-East Asia	≥5 years	707933	15.4048	6.91369	28.2862
Other bacteria	SHIG	Shigella spp.	2019	Mortality	Number	BTN	Bhutan	South-East Asia	All ages	762354	17.1542	8.00055	30.9558
Other bacteria	SHIG	Shigella spp.	2019	Mortality	Number	BWA	Botswana	Africa	<5 years	273101	23.8002	2.45331	69.9433
Other bacteria	SHIG	Shigella spp.	2019	Mortality	Number	BWA	Botswana	Africa	≥5 years	2042313	63.6988	28.9504	116.19
Other bacteria	SHIG	Shigella spp.	2019	Mortality	Number	BWA	Botswana	Africa	All ages	2315414	87.499	40.0883	169.382
Other bacteria	SHIG	Shigella spp.	2019	Mortality	Number	CAF	Central African Republic	Africa	<5 years	913816	280.859	137.581	496.617
Other bacteria	SHIG	Shigella spp.	2019	Mortality	Number	CAF	Central African Republic	Africa	≥5 years	4015047	207.691	99.3991	359.565
Other bacteria	SHIG	Shigella spp.	2019	Mortality	Number	CAF	Central African Republic	Africa	All ages	4928863	488.551	242.263	833.677
Other bacteria	SHIG	Shigella spp.	2019	Mortality	Number	CAN	Canada	Americas	<5 years	1947569	0.521878	0.130991	1.10984
Other bacteria	SHIG	Shigella spp.	2019	Mortality	Number	CAN	Canada	Americas	≥5 years	35599817	4.19131	1.05202	8.91338
Other bacteria	SHIG	Shigella spp.	2019	Mortality	Number	CAN	Canada	Americas	All ages	37547386	4.71318	1.18301	10.0232
Other bacteria	SHIG	Shigella spp.	2019	Mortality	Number	CHE	Switzerland	Europe	<5 years	437870	0.05	0.0118082	0.125568
Other bacteria	SHIG	Shigella spp.	2019	Mortality	Number	CHE	Switzerland	Europe	≥5 years	8108751	0.40156	0.094834	1.00846
Other bacteria	SHIG	Shigella spp.	2019	Mortality	Number	CHE	Switzerland	Europe	All ages	8546621	0.45156	0.106642	1.13403
Other bacteria	SHIG	Shigella spp.	2019	Mortality	Number	CHL	Chile	Americas	<5 years	1174424	0.264975	0.0665086	0.563505
Other bacteria	SHIG	Shigella spp.	2019	Mortality	Number	CHL	Chile	Americas	≥5 years	17889650	2.12807	0.534144	4.52562
Other bacteria	SHIG	Shigella spp.	2019	Mortality	Number	CHL	Chile	Americas	All ages	19064074	2.39304	0.600652	5.08913
Other bacteria	SHIG	Shigella spp.	2019	Mortality	Number	CHN	China	Western Pacific	<5 years	87412337	177.152	73.6614	374.111
Other bacteria	SHIG	Shigella spp.	2019	Mortality	Number	CHN	China	Western Pacific	≥5 years	1334192534	141.085	60.3687	275.995
Other bacteria	SHIG	Shigella spp.	2019	Mortality	Number	CHN	China	Western Pacific	All ages	1421604871	318.236	138.712	632.689
Other bacteria	SHIG	Shigella spp.	2019	Mortality	Number	CIV	Cote d'Ivoire	Africa	<5 years	4540516	827.413	487.114	1336.16
Other bacteria	SHIG	Shigella spp.	2019	Mortality	Number	CIV	Cote d'Ivoire	Africa	≥5 years	23287592	485.114	257.136	769.466
Other bacteria	SHIG	Shigella spp.	2019	Mortality	Number	CIV	Cote d'Ivoire	Africa	All ages	27828108	1312.53	781.663	2019.2
Other bacteria	SHIG	Shigella spp.	2019	Mortality	Number	CMR	Cameroon	Africa	<5 years	4095122	1015.36	532.186	1790.14
Other bacteria	SHIG	Shigella spp.	2019	Mortality	Number	CMR	Cameroon	Africa	≥5 years	21059759	533.455	244.847	949.995
Other bacteria	SHIG	Shigella spp.	2019	Mortality	Number	CMR	Cameroon	Africa	All ages	25154881	1548.81	805.417	2717.88
Other bacteria	SHIG	Shigella spp.	2019	Mortality	Number	COD	Democratic Republic of Congo	Africa	<5 years	16866674	3175.72	1519.32	5458.72
Other bacteria	SHIG	Shigella spp.	2019	Mortality	Number	COD	Democratic Republic of Congo	Africa	≥5 years	74615454	1788.82	884.155	2997.48
Other bacteria	SHIG	Shigella spp.	2019	Mortality	Number	COD	Democratic Republic of Congo	Africa	All ages	91482128	4964.54	2556.39	8455.03
Other bacteria	SHIG	Shigella spp.	2019	Mortality	Number	COG	Congo	Africa	<5 years	853538	76.4755	33.6074	145.135
Other bacteria	SHIG	Shigella spp.	2019	Mortality	Number	COG	Congo	Africa	≥5 years	4696503	99.0668	53.7651	162.498
Other bacteria	SHIG	Shigella spp.	2019	Mortality	Number	COG	Congo	Africa	All ages	5550041	175.542	94.6723	291.818
Other bacteria	SHIG	Shigella spp.	2019	Mortality	Number	COK	Cook Islands	Western Pacific	<5 years	1251	0.000134023	3.8883e-05	0.000355622
Other bacteria	SHIG	Shigella spp.	2019	Mortality	Number	COK	Cook Islands	Western Pacific	≥5 years	15115	0.00107636	0.000312277	0.00285607
Other bacteria	SHIG	Shigella spp.	2019	Mortality	Number	COK	Cook Islands	Western Pacific	All ages	16366	0.00121039	0.00035116	0.00321169
Other bacteria	SHIG	Shigella spp.	2019	Mortality	Number	COL	Colombia	Americas	<5 years	3468647	18.0645	8.33155	36.2703
Other bacteria	SHIG	Shigella spp.	2019	Mortality	Number	COL	Colombia	Americas	≥5 years	46020392	98.6618	45.082	182.551
Other bacteria	SHIG	Shigella spp.	2019	Mortality	Number	COL	Colombia	Americas	All ages	49489039	116.726	53.9872	217.23
Other bacteria	SHIG	Shigella spp.	2019	Mortality	Number	COM	Comoros	Africa	<5 years	110048	12.1895	6.05855	20.0941
Other bacteria	SHIG	Shigella spp.	2019	Mortality	Number	COM	Comoros	Africa	≥5 years	669021	14.2251	7.11821	22.4337
Other bacteria	SHIG	Shigella spp.	2019	Mortality	Number	COM	Comoros	Africa	All ages	779069	26.4146	13.6903	40.6388
Other bacteria	SHIG	Shigella spp.	2019	Mortality	Number	CPV	Cape Verde	Africa	<5 years	47286	0.279739	0.128369	0.503466
Other bacteria	SHIG	Shigella spp.	2019	Mortality	Number	CPV	Cape Verde	Africa	≥5 years	466426	4.56327	1.97531	8.46468
Other bacteria	SHIG	Shigella spp.	2019	Mortality	Number	CPV	Cape Verde	Africa	All ages	513712	4.84301	2.16885	8.94443
Other bacteria	SHIG	Shigella spp.	2019	Mortality	Number	CRI	Costa Rica	Americas	<5 years	343623	0.727469	0.311157	1.40169
Other bacteria	SHIG	Shigella spp.	2019	Mortality	Number	CRI	Costa Rica	Americas	≥5 years	4636266	10.7433	5.27861	18.1678
Other bacteria	SHIG	Shigella spp.	2019	Mortality	Number	CRI	Costa Rica	Americas	All ages	4979889	11.4708	5.64003	19.3857
Other bacteria	SHIG	Shigella spp.	2019	Mortality	Number	CUB	Cuba	Americas	<5 years	581717	0.746453	0.255681	1.60904
Other bacteria	SHIG	Shigella spp.	2019	Mortality	Number	CUB	Cuba	Americas	≥5 years	10635233	15.756	6.24216	29.5404
Other bacteria	SHIG	Shigella spp.	2019	Mortality	Number	CUB	Cuba	Americas	All ages	11216950	16.5025	6.54206	31.0444
Other bacteria	SHIG	Shigella spp.	2019	Mortality	Number	CYP	Cyprus	Europe	<5 years	71266	0.00748155	0.00176687	0.0187889
Other bacteria	SHIG	Shigella spp.	2019	Mortality	Number	CYP	Cyprus	Europe	≥5 years	1207573	0.0600858	0.0141901	0.150897
Other bacteria	SHIG	Shigella spp.	2019	Mortality	Number	CYP	Cyprus	Europe	All ages	1278839	0.0675674	0.015957	0.169686
Other bacteria	SHIG	Shigella spp.	2019	Mortality	Number	CZE	Czechia	Europe	<5 years	562027	0.0617338	0.0145793	0.155036
Other bacteria	SHIG	Shigella spp.	2019	Mortality	Number	CZE	Czechia	Europe	≥5 years	9990281	0.495797	0.117089	1.24513
Other bacteria	SHIG	Shigella spp.	2019	Mortality	Number	CZE	Czechia	Europe	All ages	10552308	0.55753	0.131669	1.40016
Other bacteria	SHIG	Shigella spp.	2019	Mortality	Number	DEU	Germany	Europe	<5 years	3950404	0.488401	0.115343	1.22655
Other bacteria	SHIG	Shigella spp.	2019	Mortality	Number	DEU	Germany	Europe	≥5 years	79533162	3.92245	0.926341	9.85069
Other bacteria	SHIG	Shigella spp.	2019	Mortality	Number	DEU	Germany	Europe	All ages	83483566	4.41085	1.04168	11.0772
Other bacteria	SHIG	Shigella spp.	2019	Mortality	Number	DJI	Djibouti	Eastern Mediterranean	<5 years	114532	17.1493	6.82257	34.1602
Other bacteria	SHIG	Shigella spp.	2019	Mortality	Number	DJI	Djibouti	Eastern Mediterranean	≥5 years	965828	36.9119	17.7825	66.1811
Other bacteria	SHIG	Shigella spp.	2019	Mortality	Number	DJI	Djibouti	Eastern Mediterranean	All ages	1080360	54.0612	25.4227	98.2063
Other bacteria	SHIG	Shigella spp.	2019	Mortality	Number	DMA	Dominica	Americas	<5 years	4100	0	0	0
Other bacteria	SHIG	Shigella spp.	2019	Mortality	Number	DMA	Dominica	Americas	≥5 years	63934	0.164424	0.0729221	0.290692
Other bacteria	SHIG	Shigella spp.	2019	Mortality	Number	DMA	Dominica	Americas	All ages	68034	0.164424	0.0729221	0.290692
Other bacteria	SHIG	Shigella spp.	2019	Mortality	Number	DNK	Denmark	Europe	<5 years	304949	0.0339684	0.0080221	0.0853069
Other bacteria	SHIG	Shigella spp.	2019	Mortality	Number	DNK	Denmark	Europe	≥5 years	5501344	0.272807	0.0644271	0.685117
Other bacteria	SHIG	Shigella spp.	2019	Mortality	Number	DNK	Denmark	Europe	All ages	5806293	0.306775	0.0724492	0.770424
Other bacteria	SHIG	Shigella spp.	2019	Mortality	Number	DOM	Dominican Republic	Americas	<5 years	1029769	43.584	21.7816	79.3649
Other bacteria	SHIG	Shigella spp.	2019	Mortality	Number	DOM	Dominican Republic	Americas	≥5 years	9809745	37.0092	18.7873	65.6748
Other bacteria	SHIG	Shigella spp.	2019	Mortality	Number	DOM	Dominican Republic	Americas	All ages	10839514	80.5931	41.3897	142.832
Other bacteria	SHIG	Shigella spp.	2019	Mortality	Number	DZA	Algeria	Africa	<5 years	5042671	90.716	49.3373	147.277
Other bacteria	SHIG	Shigella spp.	2019	Mortality	Number	DZA	Algeria	Africa	≥5 years	37861001	22.261	11.2496	36.3987
Other bacteria	SHIG	Shigella spp.	2019	Mortality	Number	DZA	Algeria	Africa	All ages	42903672	112.977	61.7125	177.984
Other bacteria	SHIG	Shigella spp.	2019	Mortality	Number	ECU	Ecuador	Americas	<5 years	1478324	7.28894	3.79009	12.4461
Other bacteria	SHIG	Shigella spp.	2019	Mortality	Number	ECU	Ecuador	Americas	≥5 years	15728714	10.3365	4.91786	17.7816
Other bacteria	SHIG	Shigella spp.	2019	Mortality	Number	ECU	Ecuador	Americas	All ages	17207038	17.6254	9.03182	29.7743
Other bacteria	SHIG	Shigella spp.	2019	Mortality	Number	EGY	Egypt	Eastern Mediterranean	<5 years	13207277	84.1697	35.268	160.262
Other bacteria	SHIG	Shigella spp.	2019	Mortality	Number	EGY	Egypt	Eastern Mediterranean	≥5 years	93439443	107.122	44.9425	196.406
Other bacteria	SHIG	Shigella spp.	2019	Mortality	Number	EGY	Egypt	Eastern Mediterranean	All ages	106646720	191.292	86.2903	346.13
Other bacteria	SHIG	Shigella spp.	2019	Mortality	Number	EMR	Eastern Mediterranean Region	Eastern Mediterranean	<5 years	92155163	9372.05	4770.94	16614.8
Other bacteria	SHIG	Shigella spp.	2019	Mortality	Number	EMR	Eastern Mediterranean Region	Eastern Mediterranean	≥5 years	648299108	6711.22	3313.48	11671.1
Other bacteria	SHIG	Shigella spp.	2019	Mortality	Number	EMR	Eastern Mediterranean Region	Eastern Mediterranean	All ages	740454271	16083.3	7993.77	27677.5
Other bacteria	SHIG	Shigella spp.	2019	Mortality	Number	ERI	Eritrea	Africa	<5 years	447019	49.4324	23.5396	90.2212
Other bacteria	SHIG	Shigella spp.	2019	Mortality	Number	ERI	Eritrea	Africa	≥5 years	2771299	232.912	115.142	439.713
Other bacteria	SHIG	Shigella spp.	2019	Mortality	Number	ERI	Eritrea	Africa	All ages	3218318	282.345	141.765	512.727
Other bacteria	SHIG	Shigella spp.	2019	Mortality	Number	ESP	Spain	Europe	<5 years	2056017	0.276327	0.0652584	0.693957
Other bacteria	SHIG	Shigella spp.	2019	Mortality	Number	ESP	Spain	Europe	≥5 years	45177149	2.21923	0.524103	5.57331
Other bacteria	SHIG	Shigella spp.	2019	Mortality	Number	ESP	Spain	Europe	All ages	47233166	2.49556	0.589362	6.26726
Other bacteria	SHIG	Shigella spp.	2019	Mortality	Number	EST	Estonia	Europe	<5 years	70735	0.00775035	0.00183035	0.019464
Other bacteria	SHIG	Shigella spp.	2019	Mortality	Number	EST	Estonia	Europe	≥5 years	1254051	0.0622446	0.0146999	0.156319
Other bacteria	SHIG	Shigella spp.	2019	Mortality	Number	EST	Estonia	Europe	All ages	1324786	0.069995	0.0165303	0.175783
Other bacteria	SHIG	Shigella spp.	2019	Mortality	Number	ETH	Ethiopia	Africa	<5 years	16971776	2230.01	1082.49	4154.46
Other bacteria	SHIG	Shigella spp.	2019	Mortality	Number	ETH	Ethiopia	Africa	≥5 years	97204610	4079.71	1982.97	7572
Other bacteria	SHIG	Shigella spp.	2019	Mortality	Number	ETH	Ethiopia	Africa	All ages	114176386	6309.72	3086.38	11521.4
Other bacteria	SHIG	Shigella spp.	2019	Mortality	Number	EUR	European Region	Europe	<5 years	56643265	145.255	52.7734	292.516
Other bacteria	SHIG	Shigella spp.	2019	Mortality	Number	EUR	European Region	Europe	≥5 years	876176996	112.903	50.7827	212.692
Other bacteria	SHIG	Shigella spp.	2019	Mortality	Number	EUR	European Region	Europe	All ages	932820261	258.158	108.34	482.198
Other bacteria	SHIG	Shigella spp.	2019	Mortality	Number	FIN	Finland	Europe	<5 years	267689	0.0322828	0.00762403	0.0810738
Other bacteria	SHIG	Shigella spp.	2019	Mortality	Number	FIN	Finland	Europe	≥5 years	5250484	0.259269	0.0612301	0.65112
Other bacteria	SHIG	Shigella spp.	2019	Mortality	Number	FIN	Finland	Europe	All ages	5518173	0.291552	0.0688541	0.732194
Other bacteria	SHIG	Shigella spp.	2019	Mortality	Number	FJI	Fiji	Western Pacific	<5 years	89699	1.39547	0.483495	3.48744
Other bacteria	SHIG	Shigella spp.	2019	Mortality	Number	FJI	Fiji	Western Pacific	≥5 years	826499	7.14999	2.54603	17.284
Other bacteria	SHIG	Shigella spp.	2019	Mortality	Number	FJI	Fiji	Western Pacific	All ages	916198	8.54546	3.08487	20.5085
Other bacteria	SHIG	Shigella spp.	2019	Mortality	Number	FRA	France	Europe	<5 years	3605464	0.384024	0.0906926	0.964424
Other bacteria	SHIG	Shigella spp.	2019	Mortality	Number	FRA	France	Europe	≥5 years	62036662	3.08417	0.728371	7.74548
Other bacteria	SHIG	Shigella spp.	2019	Mortality	Number	FRA	France	Europe	All ages	65642126	3.4682	0.819063	8.70991
Other bacteria	SHIG	Shigella spp.	2019	Mortality	Number	FSM	Micronesia	Western Pacific	<5 years	12180	0.221064	0.052462	0.5695
Other bacteria	SHIG	Shigella spp.	2019	Mortality	Number	FSM	Micronesia	Western Pacific	≥5 years	97941	0.529623	0.207703	1.13177
Other bacteria	SHIG	Shigella spp.	2019	Mortality	Number	FSM	Micronesia	Western Pacific	All ages	110121	0.750686	0.294339	1.63139
Other bacteria	SHIG	Shigella spp.	2019	Mortality	Number	GAB	Gabon	Africa	<5 years	312656	29.2172	11.4931	56.7769
Other bacteria	SHIG	Shigella spp.	2019	Mortality	Number	GAB	Gabon	Africa	≥5 years	1927342	23.8228	9.28611	47.3234
Other bacteria	SHIG	Shigella spp.	2019	Mortality	Number	GAB	Gabon	Africa	All ages	2239998	53.04	20.453	98.468
Other bacteria	SHIG	Shigella spp.	2019	Mortality	Number	GBR	United Kingdom	Europe	<5 years	3918151	0.391617	0.0924858	0.983493
Other bacteria	SHIG	Shigella spp.	2019	Mortality	Number	GBR	United Kingdom	Europe	≥5 years	63021877	3.14515	0.742772	7.89863
Other bacteria	SHIG	Shigella spp.	2019	Mortality	Number	GBR	United Kingdom	Europe	All ages	66940028	3.53677	0.835258	8.88212
Other bacteria	SHIG	Shigella spp.	2019	Mortality	Number	GEO	Georgia	Europe	<5 years	288092	0.586254	0.172651	1.34949
Other bacteria	SHIG	Shigella spp.	2019	Mortality	Number	GEO	Georgia	Europe	≥5 years	3508477	1.42173	0.447368	3.09114
Other bacteria	SHIG	Shigella spp.	2019	Mortality	Number	GEO	Georgia	Europe	All ages	3796569	2.00798	0.62316	4.39305
Other bacteria	SHIG	Shigella spp.	2019	Mortality	Number	GHA	Ghana	Africa	<5 years	4212747	367.159	172.734	643.792
Other bacteria	SHIG	Shigella spp.	2019	Mortality	Number	GHA	Ghana	Africa	≥5 years	26735922	624.392	281.374	1105.94
Other bacteria	SHIG	Shigella spp.	2019	Mortality	Number	GHA	Ghana	Africa	All ages	30948669	991.551	463.943	1802.89
Other bacteria	SHIG	Shigella spp.	2019	Mortality	Number	GIN	Guinea	Africa	<5 years	2056916	600.331	320.462	965.208
Other bacteria	SHIG	Shigella spp.	2019	Mortality	Number	GIN	Guinea	Africa	≥5 years	10809557	409.356	207.037	684.504
Other bacteria	SHIG	Shigella spp.	2019	Mortality	Number	GIN	Guinea	Africa	All ages	12866473	1009.69	539.682	1574.43
Other bacteria	SHIG	Shigella spp.	2019	Mortality	Number	GLOBAL	Global	All WHO Member States	<5 years	690776447	58925.2	36972.7	87119.6
Other bacteria	SHIG	Shigella spp.	2019	Mortality	Number	GLOBAL	Global	All WHO Member States	≥5 years	7033894761	108789	62117.5	169398
Other bacteria	SHIG	Shigella spp.	2019	Mortality	Number	GLOBAL	Global	All WHO Member States	All ages	7724671208	167714	103192	247792
Other bacteria	SHIG	Shigella spp.	2019	Mortality	Number	GMB	Gambia	Africa	<5 years	376253	48.555	23.1577	84.549
Other bacteria	SHIG	Shigella spp.	2019	Mortality	Number	GMB	Gambia	Africa	≥5 years	2051833	50.1464	24.2942	89.6495
Other bacteria	SHIG	Shigella spp.	2019	Mortality	Number	GMB	Gambia	Africa	All ages	2428086	98.7013	49.1183	173.791
Other bacteria	SHIG	Shigella spp.	2019	Mortality	Number	GNB	Guinea-Bissau	Africa	<5 years	289880	75.1176	35.3432	139.803
Other bacteria	SHIG	Shigella spp.	2019	Mortality	Number	GNB	Guinea-Bissau	Africa	≥5 years	1654917	61.1362	32.0944	109.936
Other bacteria	SHIG	Shigella spp.	2019	Mortality	Number	GNB	Guinea-Bissau	Africa	All ages	1944797	136.254	71.1508	240.894
Other bacteria	SHIG	Shigella spp.	2019	Mortality	Number	GNQ	Equatorial Guinea	Africa	<5 years	238197	42.5598	17.6393	83.2897
Other bacteria	SHIG	Shigella spp.	2019	Mortality	Number	GNQ	Equatorial Guinea	Africa	≥5 years	1405183	14.9861	6.71875	26.727
Other bacteria	SHIG	Shigella spp.	2019	Mortality	Number	GNQ	Equatorial Guinea	Africa	All ages	1643380	57.546	25.8228	107.086
Other bacteria	SHIG	Shigella spp.	2019	Mortality	Number	GRC	Greece	Europe	<5 years	466675	0.0627258	0.0148136	0.157527
Other bacteria	SHIG	Shigella spp.	2019	Mortality	Number	GRC	Greece	Europe	≥5 years	10255196	0.503763	0.118971	1.26513
Other bacteria	SHIG	Shigella spp.	2019	Mortality	Number	GRC	Greece	Europe	All ages	10721871	0.566489	0.133784	1.42266
Other bacteria	SHIG	Shigella spp.	2019	Mortality	Number	GRD	Grenada	Americas	<5 years	7395	0	0	0
Other bacteria	SHIG	Shigella spp.	2019	Mortality	Number	GRD	Grenada	Americas	≥5 years	108442	0.478326	0.210211	0.846915
Other bacteria	SHIG	Shigella spp.	2019	Mortality	Number	GRD	Grenada	Americas	All ages	115837	0.478326	0.210211	0.846915
Other bacteria	SHIG	Shigella spp.	2019	Mortality	Number	GTM	Guatemala	Americas	<5 years	2023248	103.865	46.2375	207.903
Other bacteria	SHIG	Shigella spp.	2019	Mortality	Number	GTM	Guatemala	Americas	≥5 years	14955736	215.305	94.8163	384.521
Other bacteria	SHIG	Shigella spp.	2019	Mortality	Number	GTM	Guatemala	Americas	All ages	16978984	319.171	139.63	586.921
Other bacteria	SHIG	Shigella spp.	2019	Mortality	Number	GUY	Guyana	Americas	<5 years	83155	0.011288	0.00283327	0.0240054
Other bacteria	SHIG	Shigella spp.	2019	Mortality	Number	GUY	Guyana	Americas	≥5 years	728976	0.0906558	0.0227546	0.192792
Other bacteria	SHIG	Shigella spp.	2019	Mortality	Number	GUY	Guyana	Americas	All ages	812131	0.101944	0.0255878	0.216797
Other bacteria	SHIG	Shigella spp.	2019	Mortality	Number	HND	Honduras	Americas	<5 years	1100451	19.7419	8.16878	39.4725
Other bacteria	SHIG	Shigella spp.	2019	Mortality	Number	HND	Honduras	Americas	≥5 years	8753854	82.8313	30.2205	168.498
Other bacteria	SHIG	Shigella spp.	2019	Mortality	Number	HND	Honduras	Americas	All ages	9854305	102.573	38.5284	204.114
Other bacteria	SHIG	Shigella spp.	2019	Mortality	Number	HRV	Croatia	Europe	<5 years	176478	0.0234165	0.00553012	0.0588073
Other bacteria	SHIG	Shigella spp.	2019	Mortality	Number	HRV	Croatia	Europe	≥5 years	3826153	0.188062	0.0444135	0.472293
Other bacteria	SHIG	Shigella spp.	2019	Mortality	Number	HRV	Croatia	Europe	All ages	4002631	0.211479	0.0499437	0.5311
Other bacteria	SHIG	Shigella spp.	2019	Mortality	Number	HTI	Haiti	Americas	<5 years	1251885	191.894	81.5422	376.938
Other bacteria	SHIG	Shigella spp.	2019	Mortality	Number	HTI	Haiti	Americas	≥5 years	9782307	105.385	41.6993	205.884
Other bacteria	SHIG	Shigella spp.	2019	Mortality	Number	HTI	Haiti	Americas	All ages	11034192	297.279	125.705	564.983
Other bacteria	SHIG	Shigella spp.	2019	Mortality	Number	HUN	Hungary	Europe	<5 years	468607	0.0571692	0.0135013	0.143573
Other bacteria	SHIG	Shigella spp.	2019	Mortality	Number	HUN	Hungary	Europe	≥5 years	9303466	0.459137	0.108432	1.15306
Other bacteria	SHIG	Shigella spp.	2019	Mortality	Number	HUN	Hungary	Europe	All ages	9772073	0.516307	0.121933	1.29663
Other bacteria	SHIG	Shigella spp.	2019	Mortality	Number	IDN	Indonesia	South-East Asia	<5 years	23355694	652.279	261.917	1341.4
Other bacteria	SHIG	Shigella spp.	2019	Mortality	Number	IDN	Indonesia	South-East Asia	≥5 years	247874875	5175.06	2059.65	10799.3
Other bacteria	SHIG	Shigella spp.	2019	Mortality	Number	IDN	Indonesia	South-East Asia	All ages	271230569	5827.34	2331.86	11933.4
Other bacteria	SHIG	Shigella spp.	2019	Mortality	Number	IND	India	South-East Asia	<5 years	119965918	6559.77	3372.25	11514.6
Other bacteria	SHIG	Shigella spp.	2019	Mortality	Number	IND	India	South-East Asia	≥5 years	1262123630	60373.6	28438.9	105755
Other bacteria	SHIG	Shigella spp.	2019	Mortality	Number	IND	India	South-East Asia	All ages	1382089548	66933.3	31721.7	115452
Other bacteria	SHIG	Shigella spp.	2019	Mortality	Number	IRL	Ireland	Europe	<5 years	316423	0.0286922	0.00677606	0.0720565
Other bacteria	SHIG	Shigella spp.	2019	Mortality	Number	IRL	Ireland	Europe	≥5 years	4588001	0.230433	0.0544199	0.5787
Other bacteria	SHIG	Shigella spp.	2019	Mortality	Number	IRL	Ireland	Europe	All ages	4904424	0.259125	0.061196	0.650757
Other bacteria	SHIG	Shigella spp.	2019	Mortality	Number	IRN	Iran	Eastern Mediterranean	<5 years	7564886	13.9379	5.62291	28.0081
Other bacteria	SHIG	Shigella spp.	2019	Mortality	Number	IRN	Iran	Eastern Mediterranean	≥5 years	79056642	60.4491	28.3989	111.119
Other bacteria	SHIG	Shigella spp.	2019	Mortality	Number	IRN	Iran	Eastern Mediterranean	All ages	86621528	74.387	36.2549	137.322
Other bacteria	SHIG	Shigella spp.	2019	Mortality	Number	IRQ	Iraq	Eastern Mediterranean	<5 years	5618721	91.336	44.4314	157.546
Other bacteria	SHIG	Shigella spp.	2019	Mortality	Number	IRQ	Iraq	Eastern Mediterranean	≥5 years	35123925	25.025	11.9565	44.0119
Other bacteria	SHIG	Shigella spp.	2019	Mortality	Number	IRQ	Iraq	Eastern Mediterranean	All ages	40742646	116.361	59.8294	196.584
Other bacteria	SHIG	Shigella spp.	2019	Mortality	Number	ISL	Iceland	Europe	<5 years	21251	0.00208926	0.000493408	0.00524689
Other bacteria	SHIG	Shigella spp.	2019	Mortality	Number	ISL	Iceland	Europe	≥5 years	335871	0.0167793	0.00396266	0.0421388
Other bacteria	SHIG	Shigella spp.	2019	Mortality	Number	ISL	Iceland	Europe	All ages	357122	0.0188685	0.00445606	0.0473857
Other bacteria	SHIG	Shigella spp.	2019	Mortality	Number	ISR	Israel	Europe	<5 years	871056	0.0502219	0.0118606	0.126126
Other bacteria	SHIG	Shigella spp.	2019	Mortality	Number	ISR	Israel	Europe	≥5 years	7713498	0.403342	0.0952549	1.01294
Other bacteria	SHIG	Shigella spp.	2019	Mortality	Number	ISR	Israel	Europe	All ages	8584554	0.453564	0.107116	1.13907
Other bacteria	SHIG	Shigella spp.	2019	Mortality	Number	ITA	Italy	Europe	<5 years	2355467	0.352297	0.0831999	0.884746
Other bacteria	SHIG	Shigella spp.	2019	Mortality	Number	ITA	Italy	Europe	≥5 years	57863503	2.82937	0.668195	7.10557
Other bacteria	SHIG	Shigella spp.	2019	Mortality	Number	ITA	Italy	Europe	All ages	60218970	3.18166	0.751395	7.99032
Other bacteria	SHIG	Shigella spp.	2019	Mortality	Number	JAM	Jamaica	Americas	<5 years	176789	0.564453	0.088473	1.626
Other bacteria	SHIG	Shigella spp.	2019	Mortality	Number	JAM	Jamaica	Americas	≥5 years	2645100	9.05452	4.03468	15.8268
Other bacteria	SHIG	Shigella spp.	2019	Mortality	Number	JAM	Jamaica	Americas	All ages	2821889	9.61897	4.22016	16.9508
Other bacteria	SHIG	Shigella spp.	2019	Mortality	Number	JOR	Jordan	Eastern Mediterranean	<5 years	1189828	3.99441	1.83946	7.764
Other bacteria	SHIG	Shigella spp.	2019	Mortality	Number	JOR	Jordan	Eastern Mediterranean	≥5 years	9391169	2.99493	1.3929	5.60847
Other bacteria	SHIG	Shigella spp.	2019	Mortality	Number	JOR	Jordan	Eastern Mediterranean	All ages	10580997	6.98934	3.51486	12.9419
Other bacteria	SHIG	Shigella spp.	2019	Mortality	Number	JPN	Japan	Western Pacific	<5 years	4839957	1.03857	0.301313	2.7558
Other bacteria	SHIG	Shigella spp.	2019	Mortality	Number	JPN	Japan	Western Pacific	≥5 years	121984038	8.341	2.41991	22.1323
Other bacteria	SHIG	Shigella spp.	2019	Mortality	Number	JPN	Japan	Western Pacific	All ages	126823995	9.37957	2.72122	24.8881
Other bacteria	SHIG	Shigella spp.	2019	Mortality	Number	KAZ	Kazakhstan	Europe	<5 years	2020721	3.56818	1.16274	8.21111
Other bacteria	SHIG	Shigella spp.	2019	Mortality	Number	KAZ	Kazakhstan	Europe	≥5 years	17048143	1.30076	0.49114	2.75618
Other bacteria	SHIG	Shigella spp.	2019	Mortality	Number	KAZ	Kazakhstan	Europe	All ages	19068864	4.86895	1.71436	10.8547
Other bacteria	SHIG	Shigella spp.	2019	Mortality	Number	KEN	Kenya	Africa	<5 years	6933033	648.782	321.748	1093.47
Other bacteria	SHIG	Shigella spp.	2019	Mortality	Number	KEN	Kenya	Africa	≥5 years	43764876	1224.04	588.237	2175.48
Other bacteria	SHIG	Shigella spp.	2019	Mortality	Number	KEN	Kenya	Africa	All ages	50697909	1872.82	942.909	3175.82
Other bacteria	SHIG	Shigella spp.	2019	Mortality	Number	KGZ	Kyrgyzstan	Europe	<5 years	760251	5.48699	1.74317	11.4731
Other bacteria	SHIG	Shigella spp.	2019	Mortality	Number	KGZ	Kyrgyzstan	Europe	≥5 years	5645358	0.548364	0.192081	1.11051
Other bacteria	SHIG	Shigella spp.	2019	Mortality	Number	KGZ	Kyrgyzstan	Europe	All ages	6405609	6.03536	1.94164	12.5273
Other bacteria	SHIG	Shigella spp.	2019	Mortality	Number	KHM	Cambodia	Western Pacific	<5 years	1786983	43.556	13.7112	110.01
Other bacteria	SHIG	Shigella spp.	2019	Mortality	Number	KHM	Cambodia	Western Pacific	≥5 years	14584520	57.9871	19.9204	125.391
Other bacteria	SHIG	Shigella spp.	2019	Mortality	Number	KHM	Cambodia	Western Pacific	All ages	16371503	101.543	37.2542	229.543
Other bacteria	SHIG	Shigella spp.	2019	Mortality	Number	KIR	Kiribati	Western Pacific	<5 years	15797	1.53673	0.452242	3.90124
Other bacteria	SHIG	Shigella spp.	2019	Mortality	Number	KIR	Kiribati	Western Pacific	≥5 years	107197	3.21261	1.04627	7.32006
Other bacteria	SHIG	Shigella spp.	2019	Mortality	Number	KIR	Kiribati	Western Pacific	All ages	122994	4.74934	1.55195	11.0148
Other bacteria	SHIG	Shigella spp.	2019	Mortality	Number	KNA	Saint Kitts and Nevis	Americas	<5 years	3062	0.000653025	0.000163909	0.00138875
Other bacteria	SHIG	Shigella spp.	2019	Mortality	Number	KNA	Saint Kitts and Nevis	Americas	≥5 years	43921	0.00524458	0.00131639	0.0111533
Other bacteria	SHIG	Shigella spp.	2019	Mortality	Number	KNA	Saint Kitts and Nevis	Americas	All ages	46983	0.0058976	0.00148029	0.012542
Other bacteria	SHIG	Shigella spp.	2019	Mortality	Number	KOR	South Korea	Western Pacific	<5 years	1942373	0.423458	0.122854	1.12362
Other bacteria	SHIG	Shigella spp.	2019	Mortality	Number	KOR	South Korea	Western Pacific	≥5 years	49767520	3.40087	0.986668	9.02401
Other bacteria	SHIG	Shigella spp.	2019	Mortality	Number	KOR	South Korea	Western Pacific	All ages	51709893	3.82433	1.10952	10.1476
Other bacteria	SHIG	Shigella spp.	2019	Mortality	Number	KWT	Kuwait	Eastern Mediterranean	<5 years	301665	0.0387141	0.0070839	0.0975885
Other bacteria	SHIG	Shigella spp.	2019	Mortality	Number	KWT	Kuwait	Eastern Mediterranean	≥5 years	4118316	0.31092	0.0568922	0.783752
Other bacteria	SHIG	Shigella spp.	2019	Mortality	Number	KWT	Kuwait	Eastern Mediterranean	All ages	4419981	0.349635	0.0639761	0.881341
Other bacteria	SHIG	Shigella spp.	2019	Mortality	Number	LAO	Laos	Western Pacific	<5 years	803501	40.4823	15.4693	87.9876
Other bacteria	SHIG	Shigella spp.	2019	Mortality	Number	LAO	Laos	Western Pacific	≥5 years	6379388	25.0558	10.2133	52.3213
Other bacteria	SHIG	Shigella spp.	2019	Mortality	Number	LAO	Laos	Western Pacific	All ages	7182889	65.5381	26.236	135.55
Other bacteria	SHIG	Shigella spp.	2019	Mortality	Number	LBN	Lebanon	Eastern Mediterranean	<5 years	532433	0.592022	0.255806	1.16091
Other bacteria	SHIG	Shigella spp.	2019	Mortality	Number	LBN	Lebanon	Eastern Mediterranean	≥5 years	5360420	10.498	4.5192	20.5845
Other bacteria	SHIG	Shigella spp.	2019	Mortality	Number	LBN	Lebanon	Eastern Mediterranean	All ages	5892853	11.09	4.82075	21.5216
Other bacteria	SHIG	Shigella spp.	2019	Mortality	Number	LBR	Liberia	Africa	<5 years	744319	120.854	67.1635	193.995
Other bacteria	SHIG	Shigella spp.	2019	Mortality	Number	LBR	Liberia	Africa	≥5 years	4248923	122.218	65.3079	196.806
Other bacteria	SHIG	Shigella spp.	2019	Mortality	Number	LBR	Liberia	Africa	All ages	4993242	243.071	141.084	377.165
Other bacteria	SHIG	Shigella spp.	2019	Mortality	Number	LBY	Libya	Eastern Mediterranean	<5 years	695450	4.34378	1.94783	8.52702
Other bacteria	SHIG	Shigella spp.	2019	Mortality	Number	LBY	Libya	Eastern Mediterranean	≥5 years	6207336	5.96272	2.54242	11.0804
Other bacteria	SHIG	Shigella spp.	2019	Mortality	Number	LBY	Libya	Eastern Mediterranean	All ages	6902786	10.3065	4.67274	18.6756
Other bacteria	SHIG	Shigella spp.	2019	Mortality	Number	LCA	Saint Lucia	Americas	<5 years	10538	0	0	0
Other bacteria	SHIG	Shigella spp.	2019	Mortality	Number	LCA	Saint Lucia	Americas	≥5 years	166812	0.290813	0.131814	0.514639
Other bacteria	SHIG	Shigella spp.	2019	Mortality	Number	LCA	Saint Lucia	Americas	All ages	177350	0.290813	0.131814	0.514639
Other bacteria	SHIG	Shigella spp.	2019	Mortality	Number	LKA	Sri Lanka	South-East Asia	<5 years	1705721	1.92564	0.951812	3.32647
Other bacteria	SHIG	Shigella spp.	2019	Mortality	Number	LKA	Sri Lanka	South-East Asia	≥5 years	20627379	84.6048	41.625	154.228
Other bacteria	SHIG	Shigella spp.	2019	Mortality	Number	LKA	Sri Lanka	South-East Asia	All ages	22333100	86.5305	42.5802	157.293
Other bacteria	SHIG	Shigella spp.	2019	Mortality	Number	LSO	Lesotho	Africa	<5 years	282980	51.4295	26.5569	89.6932
Other bacteria	SHIG	Shigella spp.	2019	Mortality	Number	LSO	Lesotho	Africa	≥5 years	1913737	177.744	89.1515	309.78
Other bacteria	SHIG	Shigella spp.	2019	Mortality	Number	LSO	Lesotho	Africa	All ages	2196717	229.173	122.314	386.681
Other bacteria	SHIG	Shigella spp.	2019	Mortality	Number	LTU	Lithuania	Europe	<5 years	147713	0.0163521	0.00386178	0.0410662
Other bacteria	SHIG	Shigella spp.	2019	Mortality	Number	LTU	Lithuania	Europe	≥5 years	2647395	0.131327	0.0310148	0.32981
Other bacteria	SHIG	Shigella spp.	2019	Mortality	Number	LTU	Lithuania	Europe	All ages	2795108	0.147679	0.0348765	0.370877
Other bacteria	SHIG	Shigella spp.	2019	Mortality	Number	LUX	Luxembourg	Europe	<5 years	32593	0.00359234	0.000848381	0.00902167
Other bacteria	SHIG	Shigella spp.	2019	Mortality	Number	LUX	Luxembourg	Europe	≥5 years	581454	0.0288508	0.00681352	0.0724548
Other bacteria	SHIG	Shigella spp.	2019	Mortality	Number	LUX	Luxembourg	Europe	All ages	614047	0.0324431	0.0076619	0.0814765
Other bacteria	SHIG	Shigella spp.	2019	Mortality	Number	LVA	Latvia	Europe	<5 years	106168	0.011235	0.0026533	0.0282152
Other bacteria	SHIG	Shigella spp.	2019	Mortality	Number	LVA	Latvia	Europe	≥5 years	1814258	0.0902306	0.0213092	0.226602
Other bacteria	SHIG	Shigella spp.	2019	Mortality	Number	LVA	Latvia	Europe	All ages	1920426	0.101466	0.0239625	0.254817
Other bacteria	SHIG	Shigella spp.	2019	Mortality	Number	MAR	Morocco	Eastern Mediterranean	<5 years	3280316	26.6638	11.4311	50.6849
Other bacteria	SHIG	Shigella spp.	2019	Mortality	Number	MAR	Morocco	Eastern Mediterranean	≥5 years	32747547	45.6111	19.4366	88.2383
Other bacteria	SHIG	Shigella spp.	2019	Mortality	Number	MAR	Morocco	Eastern Mediterranean	All ages	36027863	72.2749	32.8028	137.618
Other bacteria	SHIG	Shigella spp.	2019	Mortality	Number	MCO	Monaco	Europe	<5 years	1771	0.000224908	5.31151e-05	0.000564825
Other bacteria	SHIG	Shigella spp.	2019	Mortality	Number	MCO	Monaco	Europe	≥5 years	36673	0.00180628	0.000426578	0.00453622
Other bacteria	SHIG	Shigella spp.	2019	Mortality	Number	MCO	Monaco	Europe	All ages	38444	0.00203119	0.000479693	0.00510105
Other bacteria	SHIG	Shigella spp.	2019	Mortality	Number	MDA	Moldova	Europe	<5 years	222540	0.141957	0.0281044	0.411569
Other bacteria	SHIG	Shigella spp.	2019	Mortality	Number	MDA	Moldova	Europe	≥5 years	2912634	1.01514	0.332896	2.15075
Other bacteria	SHIG	Shigella spp.	2019	Mortality	Number	MDA	Moldova	Europe	All ages	3135174	1.15709	0.378131	2.55708
Other bacteria	SHIG	Shigella spp.	2019	Mortality	Number	MDG	Madagascar	Africa	<5 years	4175876	1050.64	523.763	1845.33
Other bacteria	SHIG	Shigella spp.	2019	Mortality	Number	MDG	Madagascar	Africa	≥5 years	23677239	1148.2	508.287	2065.1
Other bacteria	SHIG	Shigella spp.	2019	Mortality	Number	MDG	Madagascar	Africa	All ages	27853115	2198.83	1064.98	3737.16
Other bacteria	SHIG	Shigella spp.	2019	Mortality	Number	MDV	Maldives	South-East Asia	<5 years	34997	0.0253225	0.00405394	0.0728311
Other bacteria	SHIG	Shigella spp.	2019	Mortality	Number	MDV	Maldives	South-East Asia	≥5 years	445466	2.23202	0.849595	4.82598
Other bacteria	SHIG	Shigella spp.	2019	Mortality	Number	MDV	Maldives	South-East Asia	All ages	480463	2.25735	0.860146	4.8921
Other bacteria	SHIG	Shigella spp.	2019	Mortality	Number	MEX	Mexico	Americas	<5 years	10702771	87.2156	42.5315	158.091
Other bacteria	SHIG	Shigella spp.	2019	Mortality	Number	MEX	Mexico	Americas	≥5 years	114466264	348.262	165.183	610.921
Other bacteria	SHIG	Shigella spp.	2019	Mortality	Number	MEX	Mexico	Americas	All ages	125169035	435.478	209.981	759.843
Other bacteria	SHIG	Shigella spp.	2019	Mortality	Number	MHL	Marshall Islands	Western Pacific	<5 years	4785	0.0732922	0.0182803	0.193806
Other bacteria	SHIG	Shigella spp.	2019	Mortality	Number	MHL	Marshall Islands	Western Pacific	≥5 years	39867	0.14491	0.055698	0.31855
Other bacteria	SHIG	Shigella spp.	2019	Mortality	Number	MHL	Marshall Islands	Western Pacific	All ages	44652	0.218202	0.0800126	0.481987
Other bacteria	SHIG	Shigella spp.	2019	Mortality	Number	MKD	North Macedonia	Europe	<5 years	109876	0.164814	0.0308189	0.52337
Other bacteria	SHIG	Shigella spp.	2019	Mortality	Number	MKD	North Macedonia	Europe	≥5 years	1799215	0	0	0
Other bacteria	SHIG	Shigella spp.	2019	Mortality	Number	MKD	North Macedonia	Europe	All ages	1909091	0.164814	0.0308189	0.52337
Other bacteria	SHIG	Shigella spp.	2019	Mortality	Number	MLI	Mali	Africa	<5 years	3840464	1280.46	686.534	2173.21
Other bacteria	SHIG	Shigella spp.	2019	Mortality	Number	MLI	Mali	Africa	≥5 years	16916564	728.535	354.397	1302.85
Other bacteria	SHIG	Shigella spp.	2019	Mortality	Number	MLI	Mali	Africa	All ages	20757028	2009	1075.07	3304.57
Other bacteria	SHIG	Shigella spp.	2019	Mortality	Number	MLT	Malta	Europe	<5 years	23503	0.00288714	0.000681838	0.00725065
Other bacteria	SHIG	Shigella spp.	2019	Mortality	Number	MLT	Malta	Europe	≥5 years	470002	0.0231872	0.00547597	0.0582314
Other bacteria	SHIG	Shigella spp.	2019	Mortality	Number	MLT	Malta	Europe	All ages	493505	0.0260743	0.00615781	0.0654821
Other bacteria	SHIG	Shigella spp.	2019	Mortality	Number	MMR	Myanmar	South-East Asia	<5 years	4520173	398.547	200.558	690.104
Other bacteria	SHIG	Shigella spp.	2019	Mortality	Number	MMR	Myanmar	South-East Asia	≥5 years	47935953	300.363	146.802	508.666
Other bacteria	SHIG	Shigella spp.	2019	Mortality	Number	MMR	Myanmar	South-East Asia	All ages	52456126	698.91	347.547	1204.9
Other bacteria	SHIG	Shigella spp.	2019	Mortality	Number	MNE	Montenegro	Europe	<5 years	37093	0	0	0
Other bacteria	SHIG	Shigella spp.	2019	Mortality	Number	MNE	Montenegro	Europe	≥5 years	576445	0.0225602	0.00785717	0.0487782
Other bacteria	SHIG	Shigella spp.	2019	Mortality	Number	MNE	Montenegro	Europe	All ages	613538	0.0225602	0.00785717	0.0487782
Other bacteria	SHIG	Shigella spp.	2019	Mortality	Number	MNG	Mongolia	Western Pacific	<5 years	394080	1.80579	0.709093	3.91447
Other bacteria	SHIG	Shigella spp.	2019	Mortality	Number	MNG	Mongolia	Western Pacific	≥5 years	2805489	0.0633542	0.0251423	0.131532
Other bacteria	SHIG	Shigella spp.	2019	Mortality	Number	MNG	Mongolia	Western Pacific	All ages	3199569	1.86915	0.737475	4.03229
Other bacteria	SHIG	Shigella spp.	2019	Mortality	Number	MOZ	Mozambique	Africa	<5 years	5115265	750.084	373.767	1357.1
Other bacteria	SHIG	Shigella spp.	2019	Mortality	Number	MOZ	Mozambique	Africa	≥5 years	24329853	1082.79	529.035	2008.69
Other bacteria	SHIG	Shigella spp.	2019	Mortality	Number	MOZ	Mozambique	Africa	All ages	29445118	1832.87	957.55	3341.67
Other bacteria	SHIG	Shigella spp.	2019	Mortality	Number	MRT	Mauritania	Africa	<5 years	732762	74.7158	43.1533	122.772
Other bacteria	SHIG	Shigella spp.	2019	Mortality	Number	MRT	Mauritania	Africa	≥5 years	3669228	60.8716	31.1677	106.087
Other bacteria	SHIG	Shigella spp.	2019	Mortality	Number	MRT	Mauritania	Africa	All ages	4401990	135.587	77.894	220.342
Other bacteria	SHIG	Shigella spp.	2019	Mortality	Number	MUS	Mauritius	Africa	<5 years	63157	0.257281	0.0624084	0.642996
Other bacteria	SHIG	Shigella spp.	2019	Mortality	Number	MUS	Mauritius	Africa	≥5 years	1224584	3.36364	1.57006	6.15371
Other bacteria	SHIG	Shigella spp.	2019	Mortality	Number	MUS	Mauritius	Africa	All ages	1287741	3.62092	1.68398	6.66365
Other bacteria	SHIG	Shigella spp.	2019	Mortality	Number	MWI	Malawi	Africa	<5 years	2898210	300.127	146.192	525.864
Other bacteria	SHIG	Shigella spp.	2019	Mortality	Number	MWI	Malawi	Africa	≥5 years	15875412	853.341	397.435	1521.83
Other bacteria	SHIG	Shigella spp.	2019	Mortality	Number	MWI	Malawi	Africa	All ages	18773622	1153.47	550.903	1975.48
Other bacteria	SHIG	Shigella spp.	2019	Mortality	Number	MYS	Malaysia	Western Pacific	<5 years	2705586	1.59906	0.623494	3.82778
Other bacteria	SHIG	Shigella spp.	2019	Mortality	Number	MYS	Malaysia	Western Pacific	≥5 years	30478653	45.9211	17.7287	103.14
Other bacteria	SHIG	Shigella spp.	2019	Mortality	Number	MYS	Malaysia	Western Pacific	All ages	33184239	47.5202	18.4077	106.07
Other bacteria	SHIG	Shigella spp.	2019	Mortality	Number	NAM	Namibia	Africa	<5 years	368977	33.0754	13.6227	64.4574
Other bacteria	SHIG	Shigella spp.	2019	Mortality	Number	NAM	Namibia	Africa	≥5 years	2244296	68.5144	32.11	122.712
Other bacteria	SHIG	Shigella spp.	2019	Mortality	Number	NAM	Namibia	Africa	All ages	2613273	101.59	47.6851	174.43
Other bacteria	SHIG	Shigella spp.	2019	Mortality	Number	NER	Niger	Africa	<5 years	4283452	2111.61	1142.97	3412.55
Other bacteria	SHIG	Shigella spp.	2019	Mortality	Number	NER	Niger	Africa	≥5 years	18284465	1440.52	776.797	2532.06
Other bacteria	SHIG	Shigella spp.	2019	Mortality	Number	NER	Niger	Africa	All ages	22567917	3552.14	1931	5737.77
Other bacteria	SHIG	Shigella spp.	2019	Mortality	Number	NGA	Nigeria	Africa	<5 years	33440231	15548.9	7566.17	27463.7
Other bacteria	SHIG	Shigella spp.	2019	Mortality	Number	NGA	Nigeria	Africa	≥5 years	173790220	3746.88	1622.95	6649.33
Other bacteria	SHIG	Shigella spp.	2019	Mortality	Number	NGA	Nigeria	Africa	All ages	207230451	19295.8	9145.47	34100.1
Other bacteria	SHIG	Shigella spp.	2019	Mortality	Number	NIC	Nicaragua	Americas	<5 years	670658	9.57814	3.90265	20.3561
Other bacteria	SHIG	Shigella spp.	2019	Mortality	Number	NIC	Nicaragua	Americas	≥5 years	5771453	7.18007	2.54984	14.868
Other bacteria	SHIG	Shigella spp.	2019	Mortality	Number	NIC	Nicaragua	Americas	All ages	6442111	16.7582	6.52944	34.6124
Other bacteria	SHIG	Shigella spp.	2019	Mortality	Number	NIU	Niue	Western Pacific	<5 years	127	1.46831e-05	4.25988e-06	3.89606e-05
Other bacteria	SHIG	Shigella spp.	2019	Mortality	Number	NIU	Niue	Western Pacific	≥5 years	1666	0.000117923	3.42119e-05	0.000312901
Other bacteria	SHIG	Shigella spp.	2019	Mortality	Number	NIU	Niue	Western Pacific	All ages	1793	0.000132606	3.84718e-05	0.000351861
Other bacteria	SHIG	Shigella spp.	2019	Mortality	Number	NLD	Netherlands	Europe	<5 years	880146	0.102224	0.0241415	0.256721
Other bacteria	SHIG	Shigella spp.	2019	Mortality	Number	NLD	Netherlands	Europe	≥5 years	16593186	0.820978	0.193886	2.06178
Other bacteria	SHIG	Shigella spp.	2019	Mortality	Number	NLD	Netherlands	Europe	All ages	17473332	0.923202	0.218027	2.3185
Other bacteria	SHIG	Shigella spp.	2019	Mortality	Number	NOR	Norway	Europe	<5 years	294851	0.0311705	0.00736135	0.0782805
Other bacteria	SHIG	Shigella spp.	2019	Mortality	Number	NOR	Norway	Europe	≥5 years	5033196	0.250336	0.0591205	0.628686
Other bacteria	SHIG	Shigella spp.	2019	Mortality	Number	NOR	Norway	Europe	All ages	5328047	0.281507	0.0664818	0.706967
Other bacteria	SHIG	Shigella spp.	2019	Mortality	Number	NPL	Nepal	South-East Asia	<5 years	2903959	103.282	45.1379	196.114
Other bacteria	SHIG	Shigella spp.	2019	Mortality	Number	NPL	Nepal	South-East Asia	≥5 years	25225446	297.042	118.97	564.865
Other bacteria	SHIG	Shigella spp.	2019	Mortality	Number	NPL	Nepal	South-East Asia	All ages	28129405	400.324	166.592	745.565
Other bacteria	SHIG	Shigella spp.	2019	Mortality	Number	NRU	Nauru	Western Pacific	<5 years	1490	9.45678e-05	2.74362e-05	0.00025093
Other bacteria	SHIG	Shigella spp.	2019	Mortality	Number	NRU	Nauru	Western Pacific	≥5 years	10058	0.000759492	0.000220345	0.00201527
Other bacteria	SHIG	Shigella spp.	2019	Mortality	Number	NRU	Nauru	Western Pacific	All ages	11548	0.00085406	0.000247782	0.0022662
Other bacteria	SHIG	Shigella spp.	2019	Mortality	Number	NZL	New Zealand	Western Pacific	<5 years	305347	0.040473	0.0117421	0.107393
Other bacteria	SHIG	Shigella spp.	2019	Mortality	Number	NZL	New Zealand	Western Pacific	≥5 years	4636949	0.325046	0.0943031	0.862491
Other bacteria	SHIG	Shigella spp.	2019	Mortality	Number	NZL	New Zealand	Western Pacific	All ages	4942296	0.365519	0.106045	0.969884
Other bacteria	SHIG	Shigella spp.	2019	Mortality	Number	OMN	Oman	Eastern Mediterranean	<5 years	434502	0.0403896	0.00739049	0.101812
Other bacteria	SHIG	Shigella spp.	2019	Mortality	Number	OMN	Oman	Eastern Mediterranean	≥5 years	4176777	0.324377	0.0593545	0.817673
Other bacteria	SHIG	Shigella spp.	2019	Mortality	Number	OMN	Oman	Eastern Mediterranean	All ages	4611279	0.364767	0.066745	0.919485
Other bacteria	SHIG	Shigella spp.	2019	Mortality	Number	PAK	Pakistan	Eastern Mediterranean	<5 years	30792794	5168.88	2399.64	9543
Other bacteria	SHIG	Shigella spp.	2019	Mortality	Number	PAK	Pakistan	Eastern Mediterranean	≥5 years	198033179	5039.21	2271.27	9369.32
Other bacteria	SHIG	Shigella spp.	2019	Mortality	Number	PAK	Pakistan	Eastern Mediterranean	All ages	228825973	10208.1	4777.74	18281.9
Other bacteria	SHIG	Shigella spp.	2019	Mortality	Number	PAN	Panama	Americas	<5 years	387101	0.0584068	0.0146601	0.12421
Other bacteria	SHIG	Shigella spp.	2019	Mortality	Number	PAN	Panama	Americas	≥5 years	3815072	0.469076	0.117738	0.997554
Other bacteria	SHIG	Shigella spp.	2019	Mortality	Number	PAN	Panama	Americas	All ages	4202173	0.527483	0.132398	1.12176
Other bacteria	SHIG	Shigella spp.	2019	Mortality	Number	PER	Peru	Americas	<5 years	2711261	25.2297	11.1271	44.1962
Other bacteria	SHIG	Shigella spp.	2019	Mortality	Number	PER	Peru	Americas	≥5 years	29527418	47.2569	20.8964	89.1437
Other bacteria	SHIG	Shigella spp.	2019	Mortality	Number	PER	Peru	Americas	All ages	32238679	72.4866	33.3455	132.391
Other bacteria	SHIG	Shigella spp.	2019	Mortality	Number	PHL	Philippines	Western Pacific	<5 years	11449018	309.07	120.372	679.377
Other bacteria	SHIG	Shigella spp.	2019	Mortality	Number	PHL	Philippines	Western Pacific	≥5 years	98682395	146.839	58.7253	303.554
Other bacteria	SHIG	Shigella spp.	2019	Mortality	Number	PHL	Philippines	Western Pacific	All ages	110131413	455.908	186.216	964.104
Other bacteria	SHIG	Shigella spp.	2019	Mortality	Number	PLW	Palau	Western Pacific	<5 years	1089	0.0180057	0.00402182	0.0466722
Other bacteria	SHIG	Shigella spp.	2019	Mortality	Number	PLW	Palau	Western Pacific	≥5 years	16719	0.163578	0.0574716	0.417315
Other bacteria	SHIG	Shigella spp.	2019	Mortality	Number	PLW	Palau	Western Pacific	All ages	17808	0.181584	0.0640095	0.462751
Other bacteria	SHIG	Shigella spp.	2019	Mortality	Number	PNG	Papua New Guinea	Western Pacific	<5 years	1190307	64.3607	24.2462	157.909
Other bacteria	SHIG	Shigella spp.	2019	Mortality	Number	PNG	Papua New Guinea	Western Pacific	≥5 years	8311884	65.3171	25.0067	140.825
Other bacteria	SHIG	Shigella spp.	2019	Mortality	Number	PNG	Papua New Guinea	Western Pacific	All ages	9502191	129.678	51.9387	297.627
Other bacteria	SHIG	Shigella spp.	2019	Mortality	Number	POL	Poland	Europe	<5 years	1903074	0.223672	0.0528233	0.561722
Other bacteria	SHIG	Shigella spp.	2019	Mortality	Number	POL	Poland	Europe	≥5 years	36329745	1.79636	0.424235	4.5113
Other bacteria	SHIG	Shigella spp.	2019	Mortality	Number	POL	Poland	Europe	All ages	38232819	2.02003	0.477058	5.07303
Other bacteria	SHIG	Shigella spp.	2019	Mortality	Number	PRK	North Korea	South-East Asia	<5 years	1695520	18.6665	8.59429	33.974
Other bacteria	SHIG	Shigella spp.	2019	Mortality	Number	PRK	North Korea	South-East Asia	≥5 years	24290592	8.13336	3.80155	14.1186
Other bacteria	SHIG	Shigella spp.	2019	Mortality	Number	PRK	North Korea	South-East Asia	All ages	25986112	26.7999	12.9002	47.0399
Other bacteria	SHIG	Shigella spp.	2019	Mortality	Number	PRT	Portugal	Europe	<5 years	428516	0.060398	0.0142638	0.151681
Other bacteria	SHIG	Shigella spp.	2019	Mortality	Number	PRT	Portugal	Europe	≥5 years	9895463	0.485069	0.114556	1.21818
Other bacteria	SHIG	Shigella spp.	2019	Mortality	Number	PRT	Portugal	Europe	All ages	10323979	0.545467	0.12882	1.36987
Other bacteria	SHIG	Shigella spp.	2019	Mortality	Number	PRY	Paraguay	Americas	<5 years	680790	11.4182	4.15665	23.8084
Other bacteria	SHIG	Shigella spp.	2019	Mortality	Number	PRY	Paraguay	Americas	≥5 years	5790809	11.3887	5.26368	21.2718
Other bacteria	SHIG	Shigella spp.	2019	Mortality	Number	PRY	Paraguay	Americas	All ages	6471599	22.8069	10.7728	41.772
Other bacteria	SHIG	Shigella spp.	2019	Mortality	Number	QAT	Qatar	Eastern Mediterranean	<5 years	145340	0.0243484	0.00445528	0.0613763
Other bacteria	SHIG	Shigella spp.	2019	Mortality	Number	QAT	Qatar	Eastern Mediterranean	≥5 years	2634518	0.195547	0.0357812	0.492925
Other bacteria	SHIG	Shigella spp.	2019	Mortality	Number	QAT	Qatar	Eastern Mediterranean	All ages	2779858	0.219896	0.0402365	0.554301
Other bacteria	SHIG	Shigella spp.	2019	Mortality	Number	ROU	Romania	Europe	<5 years	1011164	0.114373	0.0270108	0.287232
Other bacteria	SHIG	Shigella spp.	2019	Mortality	Number	ROU	Romania	Europe	≥5 years	18538878	0.918552	0.216929	2.30682
Other bacteria	SHIG	Shigella spp.	2019	Mortality	Number	ROU	Romania	Europe	All ages	19550042	1.03292	0.24394	2.59405
Other bacteria	SHIG	Shigella spp.	2019	Mortality	Number	RUS	Russia	Europe	<5 years	9070533	3.40207	1.11254	7.51766
Other bacteria	SHIG	Shigella spp.	2019	Mortality	Number	RUS	Russia	Europe	≥5 years	137440976	28.5286	10.7474	59.2549
Other bacteria	SHIG	Shigella spp.	2019	Mortality	Number	RUS	Russia	Europe	All ages	146511509	31.9307	12.0186	66.0402
Other bacteria	SHIG	Shigella spp.	2019	Mortality	Number	RWA	Rwanda	Africa	<5 years	1801527	206.545	103.349	350.292
Other bacteria	SHIG	Shigella spp.	2019	Mortality	Number	RWA	Rwanda	Africa	≥5 years	10830061	294.15	147.248	521.686
Other bacteria	SHIG	Shigella spp.	2019	Mortality	Number	RWA	Rwanda	Africa	All ages	12631588	500.695	259.1	837.311
Other bacteria	SHIG	Shigella spp.	2019	Mortality	Number	SAU	Saudi Arabia	Eastern Mediterranean	<5 years	2831189	0.263963	0.0482999	0.665384
Other bacteria	SHIG	Shigella spp.	2019	Mortality	Number	SAU	Saudi Arabia	Eastern Mediterranean	≥5 years	27305409	2.11994	0.387906	5.34383
Other bacteria	SHIG	Shigella spp.	2019	Mortality	Number	SAU	Saudi Arabia	Eastern Mediterranean	All ages	30136598	2.3839	0.436206	6.00921
Other bacteria	SHIG	Shigella spp.	2019	Mortality	Number	SDN	Sudan	Eastern Mediterranean	<5 years	6987509	1106.47	417.979	2349.34
Other bacteria	SHIG	Shigella spp.	2019	Mortality	Number	SDN	Sudan	Eastern Mediterranean	≥5 years	37934545	109.261	36.3556	237.986
Other bacteria	SHIG	Shigella spp.	2019	Mortality	Number	SDN	Sudan	Eastern Mediterranean	All ages	44922054	1215.73	466.833	2606.18
Other bacteria	SHIG	Shigella spp.	2019	Mortality	Number	SEAR	South-East Asian Region	South-East Asia	<5 years	173660833	8670.92	4680.34	14541.8
Other bacteria	SHIG	Shigella spp.	2019	Mortality	Number	SEAR	South-East Asian Region	South-East Asia	≥5 years	1846760890	69384	34266.3	118203
Other bacteria	SHIG	Shigella spp.	2019	Mortality	Number	SEAR	South-East Asian Region	South-East Asia	All ages	2020421723	78054.9	39041	131154
Other bacteria	SHIG	Shigella spp.	2019	Mortality	Number	SEN	Senegal	Africa	<5 years	2392268	233.227	107.595	462.537
Other bacteria	SHIG	Shigella spp.	2019	Mortality	Number	SEN	Senegal	Africa	≥5 years	13741736	353.746	152.027	649.969
Other bacteria	SHIG	Shigella spp.	2019	Mortality	Number	SEN	Senegal	Africa	All ages	16134004	586.974	264.913	1101.07
Other bacteria	SHIG	Shigella spp.	2019	Mortality	Number	SGP	Singapore	Western Pacific	<5 years	235509	0.0463286	0.013441	0.12293
Other bacteria	SHIG	Shigella spp.	2019	Mortality	Number	SGP	Singapore	Western Pacific	≥5 years	5421844	0.372075	0.107947	0.987278
Other bacteria	SHIG	Shigella spp.	2019	Mortality	Number	SGP	Singapore	Western Pacific	All ages	5657353	0.418403	0.121388	1.11021
Other bacteria	SHIG	Shigella spp.	2019	Mortality	Number	SLB	Solomon Islands	Western Pacific	<5 years	102478	0.864107	0.286844	2.0365
Other bacteria	SHIG	Shigella spp.	2019	Mortality	Number	SLB	Solomon Islands	Western Pacific	≥5 years	618343	4.53332	1.84672	9.20673
Other bacteria	SHIG	Shigella spp.	2019	Mortality	Number	SLB	Solomon Islands	Western Pacific	All ages	720821	5.39743	2.24109	11.0161
Other bacteria	SHIG	Shigella spp.	2019	Mortality	Number	SLE	Sierra Leone	Africa	<5 years	1108953	405.602	219.68	669.699
Other bacteria	SHIG	Shigella spp.	2019	Mortality	Number	SLE	Sierra Leone	Africa	≥5 years	6533623	365.403	184.504	622.7
Other bacteria	SHIG	Shigella spp.	2019	Mortality	Number	SLE	Sierra Leone	Africa	All ages	7642576	771.006	420.317	1277.53
Other bacteria	SHIG	Shigella spp.	2019	Mortality	Number	SLV	El Salvador	Americas	<5 years	534840	3.54155	1.62312	6.63349
Other bacteria	SHIG	Shigella spp.	2019	Mortality	Number	SLV	El Salvador	Americas	≥5 years	5686636	24.0363	10.7456	41.8279
Other bacteria	SHIG	Shigella spp.	2019	Mortality	Number	SLV	El Salvador	Americas	All ages	6221476	27.5779	12.5901	47.2497
Other bacteria	SHIG	Shigella spp.	2019	Mortality	Number	SMR	San Marino	Europe	<5 years	1346	0.000202372	4.77931e-05	0.000508231
Other bacteria	SHIG	Shigella spp.	2019	Mortality	Number	SMR	San Marino	Europe	≥5 years	33246	0.00162529	0.000383836	0.0040817
Other bacteria	SHIG	Shigella spp.	2019	Mortality	Number	SMR	San Marino	Europe	All ages	34592	0.00182767	0.000431629	0.00458993
Other bacteria	SHIG	Shigella spp.	2019	Mortality	Number	SOM	Somalia	Eastern Mediterranean	<5 years	3020368	1513.39	379.933	3384.45
Other bacteria	SHIG	Shigella spp.	2019	Mortality	Number	SOM	Somalia	Eastern Mediterranean	≥5 years	12709666	1139.61	439.331	2395.39
Other bacteria	SHIG	Shigella spp.	2019	Mortality	Number	SOM	Somalia	Eastern Mediterranean	All ages	15730034	2653	913.326	5532.26
Other bacteria	SHIG	Shigella spp.	2019	Mortality	Number	SRB	Serbia	Europe	<5 years	325688	0.0242456	0.000122026	0.132896
Other bacteria	SHIG	Shigella spp.	2019	Mortality	Number	SRB	Serbia	Europe	≥5 years	6667494	7.5679	2.38961	17.1187
Other bacteria	SHIG	Shigella spp.	2019	Mortality	Number	SRB	Serbia	Europe	All ages	6993182	7.59215	2.41451	17.1741
Other bacteria	SHIG	Shigella spp.	2019	Mortality	Number	SSD	South Sudan	Africa	<5 years	1447106	374.806	83.2946	847.447
Other bacteria	SHIG	Shigella spp.	2019	Mortality	Number	SSD	South Sudan	Africa	≥5 years	8838828	671.763	333.865	1121.24
Other bacteria	SHIG	Shigella spp.	2019	Mortality	Number	SSD	South Sudan	Africa	All ages	10285934	1046.57	477.078	1749.13
Other bacteria	SHIG	Shigella spp.	2019	Mortality	Number	STP	Sao Tome and Principe	Africa	<5 years	29948	0.73945	0.306683	1.42234
Other bacteria	SHIG	Shigella spp.	2019	Mortality	Number	STP	Sao Tome and Principe	Africa	≥5 years	181837	1.70725	0.833149	2.93381
Other bacteria	SHIG	Shigella spp.	2019	Mortality	Number	STP	Sao Tome and Principe	Africa	All ages	211785	2.4467	1.19972	4.22441
Other bacteria	SHIG	Shigella spp.	2019	Mortality	Number	SUR	Suriname	Americas	<5 years	54546	0.237363	0.0533995	0.628848
Other bacteria	SHIG	Shigella spp.	2019	Mortality	Number	SUR	Suriname	Americas	≥5 years	547849	2.36206	0.975934	4.3654
Other bacteria	SHIG	Shigella spp.	2019	Mortality	Number	SUR	Suriname	Americas	All ages	602395	2.59943	1.10249	4.75512
Other bacteria	SHIG	Shigella spp.	2019	Mortality	Number	SVK	Slovakia	Europe	<5 years	291536	0.0318656	0.00752551	0.0800262
Other bacteria	SHIG	Shigella spp.	2019	Mortality	Number	SVK	Slovakia	Europe	≥5 years	5155329	0.255919	0.0604389	0.642706
Other bacteria	SHIG	Shigella spp.	2019	Mortality	Number	SVK	Slovakia	Europe	All ages	5446865	0.287785	0.0679644	0.722732
Other bacteria	SHIG	Shigella spp.	2019	Mortality	Number	SVN	Slovenia	Europe	<5 years	102304	0.012146	0.00286844	0.030503
Other bacteria	SHIG	Shigella spp.	2019	Mortality	Number	SVN	Slovenia	Europe	≥5 years	1973836	0.0975467	0.023037	0.244975
Other bacteria	SHIG	Shigella spp.	2019	Mortality	Number	SVN	Slovenia	Europe	All ages	2076140	0.109693	0.0259055	0.275478
Other bacteria	SHIG	Shigella spp.	2019	Mortality	Number	SWE	Sweden	Europe	<5 years	604505	0.0598504	0.0141345	0.150306
Other bacteria	SHIG	Shigella spp.	2019	Mortality	Number	SWE	Sweden	Europe	≥5 years	9625869	0.480671	0.113517	1.20714
Other bacteria	SHIG	Shigella spp.	2019	Mortality	Number	SWE	Sweden	Europe	All ages	10230374	0.540521	0.127652	1.35745
Other bacteria	SHIG	Shigella spp.	2019	Mortality	Number	SWZ	Eswatini	Africa	<5 years	143199	18.3331	9.19405	32.7441
Other bacteria	SHIG	Shigella spp.	2019	Mortality	Number	SWZ	Eswatini	Africa	≥5 years	1031150	45.9267	22.5831	74.0865
Other bacteria	SHIG	Shigella spp.	2019	Mortality	Number	SWZ	Eswatini	Africa	All ages	1174349	64.2599	33.8209	102.767
Other bacteria	SHIG	Shigella spp.	2019	Mortality	Number	SYC	Seychelles	Africa	<5 years	8505	0.073079	0.0291934	0.13983
Other bacteria	SHIG	Shigella spp.	2019	Mortality	Number	SYC	Seychelles	Africa	≥5 years	107838	0.713502	0.33893	1.31799
Other bacteria	SHIG	Shigella spp.	2019	Mortality	Number	SYC	Seychelles	Africa	All ages	116343	0.786581	0.377283	1.42131
Other bacteria	SHIG	Shigella spp.	2019	Mortality	Number	SYR	Syria	Eastern Mediterranean	<5 years	1927973	22.4595	8.11831	45.7858
Other bacteria	SHIG	Shigella spp.	2019	Mortality	Number	SYR	Syria	Eastern Mediterranean	≥5 years	18028189	8.43777	2.95505	17.2125
Other bacteria	SHIG	Shigella spp.	2019	Mortality	Number	SYR	Syria	Eastern Mediterranean	All ages	19956162	30.8973	11.9822	59.6621
Other bacteria	SHIG	Shigella spp.	2019	Mortality	Number	TCD	Chad	Africa	<5 years	3142770	1359.29	726.638	2324.55
Other bacteria	SHIG	Shigella spp.	2019	Mortality	Number	TCD	Chad	Africa	≥5 years	13291918	791.993	405.724	1341.94
Other bacteria	SHIG	Shigella spp.	2019	Mortality	Number	TCD	Chad	Africa	All ages	16434688	2151.29	1138.82	3564.18
Other bacteria	SHIG	Shigella spp.	2019	Mortality	Number	TGO	Togo	Africa	<5 years	1268968	249.991	137.483	385.22
Other bacteria	SHIG	Shigella spp.	2019	Mortality	Number	TGO	Togo	Africa	≥5 years	7091290	319.108	177.64	552.667
Other bacteria	SHIG	Shigella spp.	2019	Mortality	Number	TGO	Togo	Africa	All ages	8360258	569.099	317.821	924.565
Other bacteria	SHIG	Shigella spp.	2019	Mortality	Number	THA	Thailand	South-East Asia	<5 years	3577761	6.14278	2.22931	12.5024
Other bacteria	SHIG	Shigella spp.	2019	Mortality	Number	THA	Thailand	South-East Asia	≥5 years	67883482	611.259	242.095	1221.25
Other bacteria	SHIG	Shigella spp.	2019	Mortality	Number	THA	Thailand	South-East Asia	All ages	71461243	617.402	244.544	1230.45
Other bacteria	SHIG	Shigella spp.	2019	Mortality	Number	TJK	Tajikistan	Europe	<5 years	1329136	57.5925	14.6857	136.056
Other bacteria	SHIG	Shigella spp.	2019	Mortality	Number	TJK	Tajikistan	Europe	≥5 years	8089439	5.6317	1.71376	12.4493
Other bacteria	SHIG	Shigella spp.	2019	Mortality	Number	TJK	Tajikistan	Europe	All ages	9418575	63.2242	16.3882	146.361
Other bacteria	SHIG	Shigella spp.	2019	Mortality	Number	TKM	Turkmenistan	Europe	<5 years	816253	28.7695	9.26419	63.7813
Other bacteria	SHIG	Shigella spp.	2019	Mortality	Number	TKM	Turkmenistan	Europe	≥5 years	5913686	0.65728	0.247713	1.40382
Other bacteria	SHIG	Shigella spp.	2019	Mortality	Number	TKM	Turkmenistan	Europe	All ages	6729939	29.4268	9.58039	65.1637
Other bacteria	SHIG	Shigella spp.	2019	Mortality	Number	TLS	Timor-Leste	South-East Asia	<5 years	162064	19.0496	8.7888	35.1655
Other bacteria	SHIG	Shigella spp.	2019	Mortality	Number	TLS	Timor-Leste	South-East Asia	≥5 years	1126251	8.76222	4.2256	14.9265
Other bacteria	SHIG	Shigella spp.	2019	Mortality	Number	TLS	Timor-Leste	South-East Asia	All ages	1288315	27.8118	13.6187	47.9411
Other bacteria	SHIG	Shigella spp.	2019	Mortality	Number	TON	Tonga	Western Pacific	<5 years	12799	0.0204628	0.00388613	0.0494015
Other bacteria	SHIG	Shigella spp.	2019	Mortality	Number	TON	Tonga	Western Pacific	≥5 years	92844	0.157802	0.060586	0.346471
Other bacteria	SHIG	Shigella spp.	2019	Mortality	Number	TON	Tonga	Western Pacific	All ages	105643	0.178264	0.0708169	0.384524
Other bacteria	SHIG	Shigella spp.	2019	Mortality	Number	TTO	Trinidad and Tobago	Americas	<5 years	91577	0.0207298	0.00520318	0.0440848
Other bacteria	SHIG	Shigella spp.	2019	Mortality	Number	TTO	Trinidad and Tobago	Americas	≥5 years	1399866	0.166485	0.0417877	0.354054
Other bacteria	SHIG	Shigella spp.	2019	Mortality	Number	TTO	Trinidad and Tobago	Americas	All ages	1491443	0.187215	0.0469909	0.398139
Other bacteria	SHIG	Shigella spp.	2019	Mortality	Number	TUN	Tunisia	Eastern Mediterranean	<5 years	1058126	2.5756	1.26566	4.70306
Other bacteria	SHIG	Shigella spp.	2019	Mortality	Number	TUN	Tunisia	Eastern Mediterranean	≥5 years	10763102	9.59437	4.1608	16.7139
Other bacteria	SHIG	Shigella spp.	2019	Mortality	Number	TUN	Tunisia	Eastern Mediterranean	All ages	11821228	12.17	5.64862	20.3046
Other bacteria	SHIG	Shigella spp.	2019	Mortality	Number	TUR	Turkey	Europe	<5 years	6940887	8.30796	2.77531	19.0322
Other bacteria	SHIG	Shigella spp.	2019	Mortality	Number	TUR	Turkey	Europe	≥5 years	78015962	29.1102	10.0174	63.5315
Other bacteria	SHIG	Shigella spp.	2019	Mortality	Number	TUR	Turkey	Europe	All ages	84956849	37.4182	12.6792	81.7558
Other bacteria	SHIG	Shigella spp.	2019	Mortality	Number	TUV	Tuvalu	Western Pacific	<5 years	1176	0.065006	0.0229969	0.141352
Other bacteria	SHIG	Shigella spp.	2019	Mortality	Number	TUV	Tuvalu	Western Pacific	≥5 years	9494	0.222093	0.0930044	0.454124
Other bacteria	SHIG	Shigella spp.	2019	Mortality	Number	TUV	Tuvalu	Western Pacific	All ages	10670	0.287099	0.121872	0.583154
Other bacteria	SHIG	Shigella spp.	2019	Mortality	Number	TZA	Tanzania	Africa	<5 years	9726306	1039.34	514.858	1906.43
Other bacteria	SHIG	Shigella spp.	2019	Mortality	Number	TZA	Tanzania	Africa	≥5 years	48572067	1672.26	800.843	3030.67
Other bacteria	SHIG	Shigella spp.	2019	Mortality	Number	TZA	Tanzania	Africa	All ages	58298373	2711.6	1363.8	4898.66
Other bacteria	SHIG	Shigella spp.	2019	Mortality	Number	UGA	Uganda	Africa	<5 years	7172275	501.073	270.062	845.414
Other bacteria	SHIG	Shigella spp.	2019	Mortality	Number	UGA	Uganda	Africa	≥5 years	35090226	893.087	456.012	1501.73
Other bacteria	SHIG	Shigella spp.	2019	Mortality	Number	UGA	Uganda	Africa	All ages	42262501	1394.16	746.999	2313.41
Other bacteria	SHIG	Shigella spp.	2019	Mortality	Number	UKR	Ukraine	Europe	<5 years	2118881	2.33939	0.677598	5.21116
Other bacteria	SHIG	Shigella spp.	2019	Mortality	Number	UKR	Ukraine	Europe	≥5 years	42960165	2.05815	0.728543	4.22356
Other bacteria	SHIG	Shigella spp.	2019	Mortality	Number	UKR	Ukraine	Europe	All ages	45079046	4.39754	1.48928	8.93607
Other bacteria	SHIG	Shigella spp.	2019	Mortality	Number	URY	Uruguay	Americas	<5 years	222644	0.0472116	0.0118501	0.100402
Other bacteria	SHIG	Shigella spp.	2019	Mortality	Number	URY	Uruguay	Americas	≥5 years	3174076	0.379166	0.0951704	0.806348
Other bacteria	SHIG	Shigella spp.	2019	Mortality	Number	URY	Uruguay	Americas	All ages	3396720	0.426378	0.107021	0.90675
Other bacteria	SHIG	Shigella spp.	2019	Mortality	Number	USA	United States	Americas	<5 years	19835284	4.67621	1.17373	9.94459
Other bacteria	SHIG	Shigella spp.	2019	Mortality	Number	USA	United States	Americas	≥5 years	316602421	37.5556	9.42642	79.867
Other bacteria	SHIG	Shigella spp.	2019	Mortality	Number	USA	United States	Americas	All ages	336437705	42.2318	10.6001	89.8116
Other bacteria	SHIG	Shigella spp.	2019	Mortality	Number	UZB	Uzbekistan	Europe	<5 years	3644738	22.7236	5.7969	56.2352
Other bacteria	SHIG	Shigella spp.	2019	Mortality	Number	UZB	Uzbekistan	Europe	≥5 years	29015560	2.73919	0.911841	5.71194
Other bacteria	SHIG	Shigella spp.	2019	Mortality	Number	UZB	Uzbekistan	Europe	All ages	32660298	25.4628	7.106	62.8061
Other bacteria	SHIG	Shigella spp.	2019	Mortality	Number	VCT	Saint Vincent and the Grenadines	Americas	<5 years	7699	0.0805715	0.00523708	0.325024
Other bacteria	SHIG	Shigella spp.	2019	Mortality	Number	VCT	Saint Vincent and the Grenadines	Americas	≥5 years	96852	0.0743754	0.0320058	0.134255
Other bacteria	SHIG	Shigella spp.	2019	Mortality	Number	VCT	Saint Vincent and the Grenadines	Americas	All ages	104551	0.154947	0.0516455	0.42528
Other bacteria	SHIG	Shigella spp.	2019	Mortality	Number	VEN	Venezuela	Americas	<5 years	2589002	54.0874	19.2929	115.533
Other bacteria	SHIG	Shigella spp.	2019	Mortality	Number	VEN	Venezuela	Americas	≥5 years	26699441	103.882	38.8219	211.062
Other bacteria	SHIG	Shigella spp.	2019	Mortality	Number	VEN	Venezuela	Americas	All ages	29288443	157.97	57.206	321.771
Other bacteria	SHIG	Shigella spp.	2019	Mortality	Number	VNM	Vietnam	Western Pacific	<5 years	8059756	80.3438	32.9009	171.673
Other bacteria	SHIG	Shigella spp.	2019	Mortality	Number	VNM	Vietnam	Western Pacific	≥5 years	88667391	80.3439	30.0234	165.193
Other bacteria	SHIG	Shigella spp.	2019	Mortality	Number	VNM	Vietnam	Western Pacific	All ages	96727147	160.688	65.0508	325.923
Other bacteria	SHIG	Shigella spp.	2019	Mortality	Number	VUT	Vanuatu	Western Pacific	<5 years	42946	0.53581	0.186691	1.20448
Other bacteria	SHIG	Shigella spp.	2019	Mortality	Number	VUT	Vanuatu	Western Pacific	≥5 years	245682	2.07952	0.814065	4.39357
Other bacteria	SHIG	Shigella spp.	2019	Mortality	Number	VUT	Vanuatu	Western Pacific	All ages	288628	2.61533	1.07445	5.34469
Other bacteria	SHIG	Shigella spp.	2019	Mortality	Number	WPR	Western Pacific Region	Western Pacific	<5 years	123040900	725.182	321.406	1400.36
Other bacteria	SHIG	Shigella spp.	2019	Mortality	Number	WPR	Western Pacific Region	Western Pacific	≥5 years	1792322190	595.44	291.961	1086.56
Other bacteria	SHIG	Shigella spp.	2019	Mortality	Number	WPR	Western Pacific Region	Western Pacific	All ages	1915363090	1320.62	616.967	2420.43
Other bacteria	SHIG	Shigella spp.	2019	Mortality	Number	WSM	Samoa	Western Pacific	<5 years	29244	0.323031	0.118871	0.730091
Other bacteria	SHIG	Shigella spp.	2019	Mortality	Number	WSM	Samoa	Western Pacific	≥5 years	179448	0.500286	0.196958	1.02643
Other bacteria	SHIG	Shigella spp.	2019	Mortality	Number	WSM	Samoa	Western Pacific	All ages	208692	0.823317	0.333698	1.70759
Other bacteria	SHIG	Shigella spp.	2019	Mortality	Number	YEM	Yemen	Eastern Mediterranean	<5 years	5537975	650.419	233.569	1470.51
Other bacteria	SHIG	Shigella spp.	2019	Mortality	Number	YEM	Yemen	Eastern Mediterranean	≥5 years	29044160	84.4833	34.0328	160.7
Other bacteria	SHIG	Shigella spp.	2019	Mortality	Number	YEM	Yemen	Eastern Mediterranean	All ages	34582135	734.902	270.131	1605.33
Other bacteria	SHIG	Shigella spp.	2019	Mortality	Number	ZAF	South Africa	Africa	<5 years	5542309	555.226	280.978	962.192
Other bacteria	SHIG	Shigella spp.	2019	Mortality	Number	ZAF	South Africa	Africa	≥5 years	53553969	1946.18	836.627	3425.36
Other bacteria	SHIG	Shigella spp.	2019	Mortality	Number	ZAF	South Africa	Africa	All ages	59096278	2501.41	1135.58	4443.95
Other bacteria	SHIG	Shigella spp.	2019	Mortality	Number	ZMB	Zambia	Africa	<5 years	2939406	401.628	200.088	732.182
Other bacteria	SHIG	Shigella spp.	2019	Mortality	Number	ZMB	Zambia	Africa	≥5 years	15301204	319.91	146.685	582.217
Other bacteria	SHIG	Shigella spp.	2019	Mortality	Number	ZMB	Zambia	Africa	All ages	18240610	721.538	364.807	1307.81
Other bacteria	SHIG	Shigella spp.	2019	Mortality	Number	ZWE	Zimbabwe	Africa	<5 years	2265717	220.832	98.364	396.208
Other bacteria	SHIG	Shigella spp.	2019	Mortality	Number	ZWE	Zimbabwe	Africa	≥5 years	12882809	505.685	228.077	912.952
Other bacteria	SHIG	Shigella spp.	2019	Mortality	Number	ZWE	Zimbabwe	Africa	All ages	15148526	726.517	336.716	1291.4
Other bacteria	SHIG	Shigella spp.	2019	Mortality	Rate per 100,000	AFG	Afghanistan	Eastern Mediterranean	<5 years	6278499	10.595	3.88213	20.9412
Other bacteria	SHIG	Shigella spp.	2019	Mortality	Rate per 100,000	AFG	Afghanistan	Eastern Mediterranean	≥5 years	31003793	0.0720428	0.0266007	0.148378
Other bacteria	SHIG	Shigella spp.	2019	Mortality	Rate per 100,000	AFG	Afghanistan	Eastern Mediterranean	All ages	37282292	1.84416	0.677733	3.6447
Other bacteria	SHIG	Shigella spp.	2019	Mortality	Rate per 100,000	AFR	African Region	Africa	<5 years	172804612	22.719	13.8877	34.3534
Other bacteria	SHIG	Shigella spp.	2019	Mortality	Rate per 100,000	AFR	African Region	Africa	≥5 years	934133184	3.22223	1.94223	4.92997
Other bacteria	SHIG	Shigella spp.	2019	Mortality	Rate per 100,000	AFR	African Region	Africa	All ages	1106937796	6.26588	3.93197	9.16912
Other bacteria	SHIG	Shigella spp.	2019	Mortality	Rate per 100,000	AGO	Angola	Africa	<5 years	5618135	21.0012	8.32948	41.7892
Other bacteria	SHIG	Shigella spp.	2019	Mortality	Rate per 100,000	AGO	Angola	Africa	≥5 years	26212621	3.323	1.52622	5.73662
Other bacteria	SHIG	Shigella spp.	2019	Mortality	Rate per 100,000	AGO	Angola	Africa	All ages	31830756	6.4432	2.81255	11.9686
Other bacteria	SHIG	Shigella spp.	2019	Mortality	Rate per 100,000	ALB	Albania	Europe	<5 years	168497	0.0976567	0.0298685	0.22109
Other bacteria	SHIG	Shigella spp.	2019	Mortality	Rate per 100,000	ALB	Albania	Europe	≥5 years	2723319	0.0377869	0.0109634	0.086555
Other bacteria	SHIG	Shigella spp.	2019	Mortality	Rate per 100,000	ALB	Albania	Europe	All ages	2891816	0.0412753	0.0121169	0.0935756
Other bacteria	SHIG	Shigella spp.	2019	Mortality	Rate per 100,000	AMR	Region of the Americas	Americas	<5 years	72471674	1.03822	0.53706	1.7207
Other bacteria	SHIG	Shigella spp.	2019	Mortality	Rate per 100,000	AMR	Region of the Americas	Americas	≥5 years	936202393	0.201367	0.103037	0.32286
Other bacteria	SHIG	Shigella spp.	2019	Mortality	Rate per 100,000	AMR	Region of the Americas	Americas	All ages	1008674067	0.261493	0.135634	0.420493
Other bacteria	SHIG	Shigella spp.	2019	Mortality	Rate per 100,000	AND	Andorra	Europe	<5 years	2712	0.016351	0.00386151	0.0410633
Other bacteria	SHIG	Shigella spp.	2019	Mortality	Rate per 100,000	AND	Andorra	Europe	≥5 years	73086	0.00487281	0.00115078	0.0122374
Other bacteria	SHIG	Shigella spp.	2019	Mortality	Rate per 100,000	AND	Andorra	Europe	All ages	75798	0.00528349	0.00124777	0.0132688
Other bacteria	SHIG	Shigella spp.	2019	Mortality	Rate per 100,000	ARE	United Arab Emirates	Eastern Mediterranean	<5 years	530040	0.0155295	0.00284158	0.0391459
Other bacteria	SHIG	Shigella spp.	2019	Mortality	Rate per 100,000	ARE	United Arab Emirates	Eastern Mediterranean	≥5 years	8867561	0.0074549	0.0013641	0.0187919
Other bacteria	SHIG	Shigella spp.	2019	Mortality	Rate per 100,000	ARE	United Arab Emirates	Eastern Mediterranean	All ages	9397601	0.00791032	0.00144743	0.0199399
Other bacteria	SHIG	Shigella spp.	2019	Mortality	Rate per 100,000	ARG	Argentina	Americas	<5 years	3639440	0.316155	0.140178	0.642511
Other bacteria	SHIG	Shigella spp.	2019	Mortality	Rate per 100,000	ARG	Argentina	Americas	≥5 years	41191341	0.163783	0.0686872	0.325032
Other bacteria	SHIG	Shigella spp.	2019	Mortality	Rate per 100,000	ARG	Argentina	Americas	All ages	44830781	0.176153	0.0747819	0.349659
Other bacteria	SHIG	Shigella spp.	2019	Mortality	Rate per 100,000	ARM	Armenia	Europe	<5 years	195517	0.363423	0.0977527	0.817248
Other bacteria	SHIG	Shigella spp.	2019	Mortality	Rate per 100,000	ARM	Armenia	Europe	≥5 years	2711937	0.0219595	0.00651767	0.0479748
Other bacteria	SHIG	Shigella spp.	2019	Mortality	Rate per 100,000	ARM	Armenia	Europe	All ages	2907454	0.0449218	0.0132134	0.0983918
Other bacteria	SHIG	Shigella spp.	2019	Mortality	Rate per 100,000	ATG	Antigua and Barbuda	Americas	<5 years	5270	0.0240361	0.00603304	0.051116
Other bacteria	SHIG	Shigella spp.	2019	Mortality	Rate per 100,000	ATG	Antigua and Barbuda	Americas	≥5 years	85865	0.0118478	0.0029738	0.025196
Other bacteria	SHIG	Shigella spp.	2019	Mortality	Rate per 100,000	ATG	Antigua and Barbuda	Americas	All ages	91135	0.0125526	0.0031507	0.0266949
Other bacteria	SHIG	Shigella spp.	2019	Mortality	Rate per 100,000	AUS	Australia	Western Pacific	<5 years	1568157	0.0132169	0.00383452	0.0350703
Other bacteria	SHIG	Shigella spp.	2019	Mortality	Rate per 100,000	AUS	Australia	Western Pacific	≥5 years	23741357	0.00701124	0.00203412	0.0186039
Other bacteria	SHIG	Shigella spp.	2019	Mortality	Rate per 100,000	AUS	Australia	Western Pacific	All ages	25309514	0.00739574	0.00214567	0.0196242
Other bacteria	SHIG	Shigella spp.	2019	Mortality	Rate per 100,000	AUT	Austria	Europe	<5 years	435132	0.0119118	0.00281315	0.029915
Other bacteria	SHIG	Shigella spp.	2019	Mortality	Rate per 100,000	AUT	Austria	Europe	≥5 years	8424672	0.00494114	0.00116692	0.012409
Other bacteria	SHIG	Shigella spp.	2019	Mortality	Rate per 100,000	AUT	Austria	Europe	All ages	8859804	0.00528349	0.00124777	0.0132688
Other bacteria	SHIG	Shigella spp.	2019	Mortality	Rate per 100,000	AZE	Azerbaijan	Europe	<5 years	766457	0.98902	0.288455	2.45659
Other bacteria	SHIG	Shigella spp.	2019	Mortality	Rate per 100,000	AZE	Azerbaijan	Europe	≥5 years	9300791	0.0172378	0.0063902	0.0377631
Other bacteria	SHIG	Shigella spp.	2019	Mortality	Rate per 100,000	AZE	Azerbaijan	Europe	All ages	10067248	0.0912232	0.0282488	0.212663
Other bacteria	SHIG	Shigella spp.	2019	Mortality	Rate per 100,000	BDI	Burundi	Africa	<5 years	2140451	13.5679	6.58213	24.222
Other bacteria	SHIG	Shigella spp.	2019	Mortality	Rate per 100,000	BDI	Burundi	Africa	≥5 years	9928916	5.37895	2.73898	9.89076
Other bacteria	SHIG	Shigella spp.	2019	Mortality	Rate per 100,000	BDI	Burundi	Africa	All ages	12069367	6.83123	3.50822	11.7106
Other bacteria	SHIG	Shigella spp.	2019	Mortality	Rate per 100,000	BEL	Belgium	Europe	<5 years	616178	0.0108779	0.00256898	0.0273185
Other bacteria	SHIG	Shigella spp.	2019	Mortality	Rate per 100,000	BEL	Belgium	Europe	≥5 years	10840995	0.00496552	0.00117268	0.0124702
Other bacteria	SHIG	Shigella spp.	2019	Mortality	Rate per 100,000	BEL	Belgium	Europe	All ages	11457173	0.00528349	0.00124777	0.0132688
Other bacteria	SHIG	Shigella spp.	2019	Mortality	Rate per 100,000	BEN	Benin	Africa	<5 years	2079111	19.8955	10.9286	32.364
Other bacteria	SHIG	Shigella spp.	2019	Mortality	Rate per 100,000	BEN	Benin	Africa	≥5 years	10476060	3.80046	1.85517	6.23092
Other bacteria	SHIG	Shigella spp.	2019	Mortality	Rate per 100,000	BEN	Benin	Africa	All ages	12555171	6.46576	3.43587	10.0291
Other bacteria	SHIG	Shigella spp.	2019	Mortality	Rate per 100,000	BFA	Burkina Faso	Africa	<5 years	3450716	25.8669	12.2368	45.8376
Other bacteria	SHIG	Shigella spp.	2019	Mortality	Rate per 100,000	BFA	Burkina Faso	Africa	≥5 years	17253855	4.30452	2.06709	7.66702
Other bacteria	SHIG	Shigella spp.	2019	Mortality	Rate per 100,000	BFA	Burkina Faso	Africa	All ages	20704571	7.8982	3.82251	13.6017
Other bacteria	SHIG	Shigella spp.	2019	Mortality	Rate per 100,000	BGD	Bangladesh	South-East Asia	<5 years	15684605	5.79861	2.9944	9.89201
Other bacteria	SHIG	Shigella spp.	2019	Mortality	Rate per 100,000	BGD	Bangladesh	South-East Asia	≥5 years	148519883	1.68837	0.797331	3.12225
Other bacteria	SHIG	Shigella spp.	2019	Mortality	Rate per 100,000	BGD	Bangladesh	South-East Asia	All ages	164204488	2.08098	1.07968	3.73992
Other bacteria	SHIG	Shigella spp.	2019	Mortality	Rate per 100,000	BGR	Bulgaria	Europe	<5 years	325725	0.153637	0.0411459	0.379427
Other bacteria	SHIG	Shigella spp.	2019	Mortality	Rate per 100,000	BGR	Bulgaria	Europe	≥5 years	6674016	0.017738	0.00623648	0.0411719
Other bacteria	SHIG	Shigella spp.	2019	Mortality	Rate per 100,000	BGR	Bulgaria	Europe	All ages	6999741	0.0240619	0.00792502	0.0538055
Other bacteria	SHIG	Shigella spp.	2019	Mortality	Rate per 100,000	BHR	Bahrain	Eastern Mediterranean	<5 years	105740	0.0123698	0.00226343	0.0311812
Other bacteria	SHIG	Shigella spp.	2019	Mortality	Rate per 100,000	BHR	Bahrain	Eastern Mediterranean	≥5 years	1387583	0.00757048	0.00138525	0.0190833
Other bacteria	SHIG	Shigella spp.	2019	Mortality	Rate per 100,000	BHR	Bahrain	Eastern Mediterranean	All ages	1493323	0.00791032	0.00144743	0.0199399
Other bacteria	SHIG	Shigella spp.	2019	Mortality	Rate per 100,000	BHS	Bahamas	Americas	<5 years	23515	0.0232771	0.00584254	0.0495019
Other bacteria	SHIG	Shigella spp.	2019	Mortality	Rate per 100,000	BHS	Bahamas	Americas	≥5 years	370293	0.0118716	0.00297976	0.0252465
Other bacteria	SHIG	Shigella spp.	2019	Mortality	Rate per 100,000	BHS	Bahamas	Americas	All ages	393808	0.0125526	0.0031507	0.0266949
Other bacteria	SHIG	Shigella spp.	2019	Mortality	Rate per 100,000	BIH	Bosnia and Herzegovina	Europe	<5 years	141497	0.0252192	0.00810364	0.0617662
Other bacteria	SHIG	Shigella spp.	2019	Mortality	Rate per 100,000	BIH	Bosnia and Herzegovina	Europe	≥5 years	3225547	0.0714857	0.0252099	0.146322
Other bacteria	SHIG	Shigella spp.	2019	Mortality	Rate per 100,000	BIH	Bosnia and Herzegovina	Europe	All ages	3367044	0.0695414	0.0245376	0.14253
Other bacteria	SHIG	Shigella spp.	2019	Mortality	Rate per 100,000	BLR	Belarus	Europe	<5 years	557142	0.0100573	0.003237	0.0226776
Other bacteria	SHIG	Shigella spp.	2019	Mortality	Rate per 100,000	BLR	Belarus	Europe	≥5 years	8913527	0.00774168	0.00289295	0.0162079
Other bacteria	SHIG	Shigella spp.	2019	Mortality	Rate per 100,000	BLR	Belarus	Europe	All ages	9470669	0.0078779	0.00300682	0.0163391
Other bacteria	SHIG	Shigella spp.	2019	Mortality	Rate per 100,000	BLZ	Belize	Americas	<5 years	38872	0.51448	0.170714	1.08004
Other bacteria	SHIG	Shigella spp.	2019	Mortality	Rate per 100,000	BLZ	Belize	Americas	≥5 years	344503	0.137082	0.0618646	0.240339
Other bacteria	SHIG	Shigella spp.	2019	Mortality	Rate per 100,000	BLZ	Belize	Americas	All ages	383375	0.175348	0.0787248	0.31824
Other bacteria	SHIG	Shigella spp.	2019	Mortality	Rate per 100,000	BOL	Bolivia	Americas	<5 years	1244767	4.73148	2.0814	9.14352
Other bacteria	SHIG	Shigella spp.	2019	Mortality	Rate per 100,000	BOL	Bolivia	Americas	≥5 years	10345311	0.431008	0.1718	0.85359
Other bacteria	SHIG	Shigella spp.	2019	Mortality	Rate per 100,000	BOL	Bolivia	Americas	All ages	11590078	0.892875	0.382218	1.73003
Other bacteria	SHIG	Shigella spp.	2019	Mortality	Rate per 100,000	BRA	Brazil	Americas	<5 years	14330771	0.686203	0.335661	1.21549
Other bacteria	SHIG	Shigella spp.	2019	Mortality	Rate per 100,000	BRA	Brazil	Americas	≥5 years	192453222	0.310279	0.148728	0.536662
Other bacteria	SHIG	Shigella spp.	2019	Mortality	Rate per 100,000	BRA	Brazil	Americas	All ages	206783993	0.336332	0.164862	0.566623
Other bacteria	SHIG	Shigella spp.	2019	Mortality	Rate per 100,000	BRB	Barbados	Americas	<5 years	16170	0.0241514	0.00606199	0.0513612
Other bacteria	SHIG	Shigella spp.	2019	Mortality	Rate per 100,000	BRB	Barbados	Americas	≥5 years	264802	0.0118444	0.00297293	0.0251886
Other bacteria	SHIG	Shigella spp.	2019	Mortality	Rate per 100,000	BRB	Barbados	Americas	All ages	280972	0.0125526	0.0031507	0.0266949
Other bacteria	SHIG	Shigella spp.	2019	Mortality	Rate per 100,000	BRN	Brunei	Western Pacific	<5 years	32928	0.0109497	0.00317675	0.0290544
Other bacteria	SHIG	Shigella spp.	2019	Mortality	Rate per 100,000	BRN	Brunei	Western Pacific	≥5 years	407355	0.00710846	0.00206232	0.0188619
Other bacteria	SHIG	Shigella spp.	2019	Mortality	Rate per 100,000	BRN	Brunei	Western Pacific	All ages	440283	0.00739574	0.00214567	0.0196242
Other bacteria	SHIG	Shigella spp.	2019	Mortality	Rate per 100,000	BTN	Bhutan	South-East Asia	<5 years	54421	3.21442	1.36117	5.96868
Other bacteria	SHIG	Shigella spp.	2019	Mortality	Rate per 100,000	BTN	Bhutan	South-East Asia	≥5 years	707933	2.17603	0.976602	3.99561
Other bacteria	SHIG	Shigella spp.	2019	Mortality	Rate per 100,000	BTN	Bhutan	South-East Asia	All ages	762354	2.25016	1.04945	4.06055
Other bacteria	SHIG	Shigella spp.	2019	Mortality	Rate per 100,000	BWA	Botswana	Africa	<5 years	273101	8.71479	0.898315	25.6108
Other bacteria	SHIG	Shigella spp.	2019	Mortality	Rate per 100,000	BWA	Botswana	Africa	≥5 years	2042313	3.11895	1.41753	5.68914
Other bacteria	SHIG	Shigella spp.	2019	Mortality	Rate per 100,000	BWA	Botswana	Africa	All ages	2315414	3.77898	1.73137	7.31539
Other bacteria	SHIG	Shigella spp.	2019	Mortality	Rate per 100,000	CAF	Central African Republic	Africa	<5 years	913816	30.7348	15.0556	54.3454
Other bacteria	SHIG	Shigella spp.	2019	Mortality	Rate per 100,000	CAF	Central African Republic	Africa	≥5 years	4015047	5.17282	2.47567	8.95544
Other bacteria	SHIG	Shigella spp.	2019	Mortality	Rate per 100,000	CAF	Central African Republic	Africa	All ages	4928863	9.91203	4.9152	16.9142
Other bacteria	SHIG	Shigella spp.	2019	Mortality	Rate per 100,000	CAN	Canada	Americas	<5 years	1947569	0.0267964	0.00672587	0.0569861
Other bacteria	SHIG	Shigella spp.	2019	Mortality	Rate per 100,000	CAN	Canada	Americas	≥5 years	35599817	0.0117734	0.00295511	0.0250377
Other bacteria	SHIG	Shigella spp.	2019	Mortality	Rate per 100,000	CAN	Canada	Americas	All ages	37547386	0.0125526	0.0031507	0.0266949
Other bacteria	SHIG	Shigella spp.	2019	Mortality	Rate per 100,000	CHE	Switzerland	Europe	<5 years	437870	0.0114189	0.00269674	0.0286771
Other bacteria	SHIG	Shigella spp.	2019	Mortality	Rate per 100,000	CHE	Switzerland	Europe	≥5 years	8108751	0.00495218	0.00116953	0.0124367
Other bacteria	SHIG	Shigella spp.	2019	Mortality	Rate per 100,000	CHE	Switzerland	Europe	All ages	8546621	0.00528349	0.00124777	0.0132688
Other bacteria	SHIG	Shigella spp.	2019	Mortality	Rate per 100,000	CHL	Chile	Americas	<5 years	1174424	0.0225621	0.00566308	0.0479814
Other bacteria	SHIG	Shigella spp.	2019	Mortality	Rate per 100,000	CHL	Chile	Americas	≥5 years	17889650	0.0118955	0.00298577	0.0252974
Other bacteria	SHIG	Shigella spp.	2019	Mortality	Rate per 100,000	CHL	Chile	Americas	All ages	19064074	0.0125526	0.0031507	0.0266949
Other bacteria	SHIG	Shigella spp.	2019	Mortality	Rate per 100,000	CHN	China	Western Pacific	<5 years	87412337	0.202662	0.0842689	0.427984
Other bacteria	SHIG	Shigella spp.	2019	Mortality	Rate per 100,000	CHN	China	Western Pacific	≥5 years	1334192534	0.0105745	0.00452474	0.0206863
Other bacteria	SHIG	Shigella spp.	2019	Mortality	Rate per 100,000	CHN	China	Western Pacific	All ages	1421604871	0.0223857	0.00975743	0.0445052
Other bacteria	SHIG	Shigella spp.	2019	Mortality	Rate per 100,000	CIV	Cote d'Ivoire	Africa	<5 years	4540516	18.2229	10.7282	29.4275
Other bacteria	SHIG	Shigella spp.	2019	Mortality	Rate per 100,000	CIV	Cote d'Ivoire	Africa	≥5 years	23287592	2.08314	1.10417	3.30419
Other bacteria	SHIG	Shigella spp.	2019	Mortality	Rate per 100,000	CIV	Cote d'Ivoire	Africa	All ages	27828108	4.71655	2.8089	7.25597
Other bacteria	SHIG	Shigella spp.	2019	Mortality	Rate per 100,000	CMR	Cameroon	Africa	<5 years	4095122	24.7943	12.9956	43.714
Other bacteria	SHIG	Shigella spp.	2019	Mortality	Rate per 100,000	CMR	Cameroon	Africa	≥5 years	21059759	2.53305	1.16263	4.51095
Other bacteria	SHIG	Shigella spp.	2019	Mortality	Rate per 100,000	CMR	Cameroon	Africa	All ages	25154881	6.15711	3.20183	10.8046
Other bacteria	SHIG	Shigella spp.	2019	Mortality	Rate per 100,000	COD	Democratic Republic of Congo	Africa	<5 years	16866674	18.8284	9.00782	32.364
Other bacteria	SHIG	Shigella spp.	2019	Mortality	Rate per 100,000	COD	Democratic Republic of Congo	Africa	≥5 years	74615454	2.39739	1.18495	4.01724
Other bacteria	SHIG	Shigella spp.	2019	Mortality	Rate per 100,000	COD	Democratic Republic of Congo	Africa	All ages	91482128	5.42679	2.79442	9.24228
Other bacteria	SHIG	Shigella spp.	2019	Mortality	Rate per 100,000	COG	Congo	Africa	<5 years	853538	8.95982	3.93742	17.004
Other bacteria	SHIG	Shigella spp.	2019	Mortality	Rate per 100,000	COG	Congo	Africa	≥5 years	4696503	2.10937	1.14479	3.45998
Other bacteria	SHIG	Shigella spp.	2019	Mortality	Rate per 100,000	COG	Congo	Africa	All ages	5550041	3.1629	1.7058	5.25795
Other bacteria	SHIG	Shigella spp.	2019	Mortality	Rate per 100,000	COK	Cook Islands	Western Pacific	<5 years	1251	0.0107133	0.00310815	0.028427
Other bacteria	SHIG	Shigella spp.	2019	Mortality	Rate per 100,000	COK	Cook Islands	Western Pacific	≥5 years	15115	0.00712117	0.00206601	0.0188956
Other bacteria	SHIG	Shigella spp.	2019	Mortality	Rate per 100,000	COK	Cook Islands	Western Pacific	All ages	16366	0.00739574	0.00214567	0.0196242
Other bacteria	SHIG	Shigella spp.	2019	Mortality	Rate per 100,000	COL	Colombia	Americas	<5 years	3468647	0.520793	0.240196	1.04566
Other bacteria	SHIG	Shigella spp.	2019	Mortality	Rate per 100,000	COL	Colombia	Americas	≥5 years	46020392	0.214387	0.0979609	0.396674
Other bacteria	SHIG	Shigella spp.	2019	Mortality	Rate per 100,000	COL	Colombia	Americas	All ages	49489039	0.235863	0.109089	0.438945
Other bacteria	SHIG	Shigella spp.	2019	Mortality	Rate per 100,000	COM	Comoros	Africa	<5 years	110048	11.0765	5.50537	18.2594
Other bacteria	SHIG	Shigella spp.	2019	Mortality	Rate per 100,000	COM	Comoros	Africa	≥5 years	669021	2.12625	1.06397	3.35322
Other bacteria	SHIG	Shigella spp.	2019	Mortality	Rate per 100,000	COM	Comoros	Africa	All ages	779069	3.39053	1.75727	5.21632
Other bacteria	SHIG	Shigella spp.	2019	Mortality	Rate per 100,000	CPV	Cape Verde	Africa	<5 years	47286	0.591589	0.271474	1.06472
Other bacteria	SHIG	Shigella spp.	2019	Mortality	Rate per 100,000	CPV	Cape Verde	Africa	≥5 years	466426	0.978349	0.4235	1.8148
Other bacteria	SHIG	Shigella spp.	2019	Mortality	Rate per 100,000	CPV	Cape Verde	Africa	All ages	513712	0.942748	0.422192	1.74114
Other bacteria	SHIG	Shigella spp.	2019	Mortality	Rate per 100,000	CRI	Costa Rica	Americas	<5 years	343623	0.211706	0.0905519	0.407915
Other bacteria	SHIG	Shigella spp.	2019	Mortality	Rate per 100,000	CRI	Costa Rica	Americas	≥5 years	4636266	0.231724	0.113855	0.391862
Other bacteria	SHIG	Shigella spp.	2019	Mortality	Rate per 100,000	CRI	Costa Rica	Americas	All ages	4979889	0.230343	0.113256	0.389279
Other bacteria	SHIG	Shigella spp.	2019	Mortality	Rate per 100,000	CUB	Cuba	Americas	<5 years	581717	0.128319	0.0439528	0.276601
Other bacteria	SHIG	Shigella spp.	2019	Mortality	Rate per 100,000	CUB	Cuba	Americas	≥5 years	10635233	0.148149	0.0586932	0.27776
Other bacteria	SHIG	Shigella spp.	2019	Mortality	Rate per 100,000	CUB	Cuba	Americas	All ages	11216950	0.147121	0.058323	0.276763
Other bacteria	SHIG	Shigella spp.	2019	Mortality	Rate per 100,000	CYP	Cyprus	Europe	<5 years	71266	0.0104981	0.00247926	0.0263645
Other bacteria	SHIG	Shigella spp.	2019	Mortality	Rate per 100,000	CYP	Cyprus	Europe	≥5 years	1207573	0.00497575	0.00117509	0.0124959
Other bacteria	SHIG	Shigella spp.	2019	Mortality	Rate per 100,000	CYP	Cyprus	Europe	All ages	1278839	0.00528349	0.00124777	0.0132688
Other bacteria	SHIG	Shigella spp.	2019	Mortality	Rate per 100,000	CZE	Czechia	Europe	<5 years	562027	0.0109841	0.00259406	0.0275852
Other bacteria	SHIG	Shigella spp.	2019	Mortality	Rate per 100,000	CZE	Czechia	Europe	≥5 years	9990281	0.00496279	0.00117203	0.0124634
Other bacteria	SHIG	Shigella spp.	2019	Mortality	Rate per 100,000	CZE	Czechia	Europe	All ages	10552308	0.00528349	0.00124777	0.0132688
Other bacteria	SHIG	Shigella spp.	2019	Mortality	Rate per 100,000	DEU	Germany	Europe	<5 years	3950404	0.0123633	0.00291977	0.0310488
Other bacteria	SHIG	Shigella spp.	2019	Mortality	Rate per 100,000	DEU	Germany	Europe	≥5 years	79533162	0.00493184	0.00116472	0.0123856
Other bacteria	SHIG	Shigella spp.	2019	Mortality	Rate per 100,000	DEU	Germany	Europe	All ages	83483566	0.00528349	0.00124777	0.0132688
Other bacteria	SHIG	Shigella spp.	2019	Mortality	Rate per 100,000	DJI	Djibouti	Eastern Mediterranean	<5 years	114532	14.9733	5.95691	29.8259
Other bacteria	SHIG	Shigella spp.	2019	Mortality	Rate per 100,000	DJI	Djibouti	Eastern Mediterranean	≥5 years	965828	3.82179	1.84117	6.85226
Other bacteria	SHIG	Shigella spp.	2019	Mortality	Rate per 100,000	DJI	Djibouti	Eastern Mediterranean	All ages	1080360	5.00399	2.35317	9.09015
Other bacteria	SHIG	Shigella spp.	2019	Mortality	Rate per 100,000	DMA	Dominica	Americas	<5 years	4100	0	0	0
Other bacteria	SHIG	Shigella spp.	2019	Mortality	Rate per 100,000	DMA	Dominica	Americas	≥5 years	63934	0.257178	0.114058	0.454675
Other bacteria	SHIG	Shigella spp.	2019	Mortality	Rate per 100,000	DMA	Dominica	Americas	All ages	68034	0.24168	0.107185	0.427275
Other bacteria	SHIG	Shigella spp.	2019	Mortality	Rate per 100,000	DNK	Denmark	Europe	<5 years	304949	0.011139	0.00263064	0.0279742
Other bacteria	SHIG	Shigella spp.	2019	Mortality	Rate per 100,000	DNK	Denmark	Europe	≥5 years	5501344	0.00495891	0.00117112	0.0124536
Other bacteria	SHIG	Shigella spp.	2019	Mortality	Rate per 100,000	DNK	Denmark	Europe	All ages	5806293	0.00528349	0.00124777	0.0132688
Other bacteria	SHIG	Shigella spp.	2019	Mortality	Rate per 100,000	DOM	Dominican Republic	Americas	<5 years	1029769	4.2324	2.1152	7.70706
Other bacteria	SHIG	Shigella spp.	2019	Mortality	Rate per 100,000	DOM	Dominican Republic	Americas	≥5 years	9809745	0.37727	0.191516	0.669486
Other bacteria	SHIG	Shigella spp.	2019	Mortality	Rate per 100,000	DOM	Dominican Republic	Americas	All ages	10839514	0.743513	0.381841	1.3177
Other bacteria	SHIG	Shigella spp.	2019	Mortality	Rate per 100,000	DZA	Algeria	Africa	<5 years	5042671	1.79897	0.978396	2.92062
Other bacteria	SHIG	Shigella spp.	2019	Mortality	Rate per 100,000	DZA	Algeria	Africa	≥5 years	37861001	0.0587966	0.0297129	0.0961377
Other bacteria	SHIG	Shigella spp.	2019	Mortality	Rate per 100,000	DZA	Algeria	Africa	All ages	42903672	0.263327	0.14384	0.414847
Other bacteria	SHIG	Shigella spp.	2019	Mortality	Rate per 100,000	ECU	Ecuador	Americas	<5 years	1478324	0.493054	0.256378	0.841903
Other bacteria	SHIG	Shigella spp.	2019	Mortality	Rate per 100,000	ECU	Ecuador	Americas	≥5 years	15728714	0.0657171	0.0312668	0.113052
Other bacteria	SHIG	Shigella spp.	2019	Mortality	Rate per 100,000	ECU	Ecuador	Americas	All ages	17207038	0.102431	0.0524891	0.173036
Other bacteria	SHIG	Shigella spp.	2019	Mortality	Rate per 100,000	EGY	Egypt	Eastern Mediterranean	<5 years	13207277	0.637298	0.267035	1.21344
Other bacteria	SHIG	Shigella spp.	2019	Mortality	Rate per 100,000	EGY	Egypt	Eastern Mediterranean	≥5 years	93439443	0.114643	0.048098	0.210196
Other bacteria	SHIG	Shigella spp.	2019	Mortality	Rate per 100,000	EGY	Egypt	Eastern Mediterranean	All ages	106646720	0.17937	0.0809123	0.324558
Other bacteria	SHIG	Shigella spp.	2019	Mortality	Rate per 100,000	EMR	Eastern Mediterranean Region	Eastern Mediterranean	<5 years	92155163	10.1699	5.17708	18.0292
Other bacteria	SHIG	Shigella spp.	2019	Mortality	Rate per 100,000	EMR	Eastern Mediterranean Region	Eastern Mediterranean	≥5 years	648299108	1.0352	0.511104	1.80027
Other bacteria	SHIG	Shigella spp.	2019	Mortality	Rate per 100,000	EMR	Eastern Mediterranean Region	Eastern Mediterranean	All ages	740454271	2.17208	1.07958	3.7379
Other bacteria	SHIG	Shigella spp.	2019	Mortality	Rate per 100,000	ERI	Eritrea	Africa	<5 years	447019	11.0582	5.26591	20.1829
Other bacteria	SHIG	Shigella spp.	2019	Mortality	Rate per 100,000	ERI	Eritrea	Africa	≥5 years	2771299	8.40444	4.15479	15.8667
Other bacteria	SHIG	Shigella spp.	2019	Mortality	Rate per 100,000	ERI	Eritrea	Africa	All ages	3218318	8.77305	4.40493	15.9315
Other bacteria	SHIG	Shigella spp.	2019	Mortality	Rate per 100,000	ESP	Spain	Europe	<5 years	2056017	0.0134399	0.00317402	0.0337525
Other bacteria	SHIG	Shigella spp.	2019	Mortality	Rate per 100,000	ESP	Spain	Europe	≥5 years	45177149	0.00491229	0.00116011	0.0123366
Other bacteria	SHIG	Shigella spp.	2019	Mortality	Rate per 100,000	ESP	Spain	Europe	All ages	47233166	0.00528349	0.00124777	0.0132688
Other bacteria	SHIG	Shigella spp.	2019	Mortality	Rate per 100,000	EST	Estonia	Europe	<5 years	70735	0.0109569	0.00258762	0.0275167
Other bacteria	SHIG	Shigella spp.	2019	Mortality	Rate per 100,000	EST	Estonia	Europe	≥5 years	1254051	0.00496348	0.0011722	0.0124651
Other bacteria	SHIG	Shigella spp.	2019	Mortality	Rate per 100,000	EST	Estonia	Europe	All ages	1324786	0.00528349	0.00124777	0.0132688
Other bacteria	SHIG	Shigella spp.	2019	Mortality	Rate per 100,000	ETH	Ethiopia	Africa	<5 years	16971776	13.1395	6.37817	24.4786
Other bacteria	SHIG	Shigella spp.	2019	Mortality	Rate per 100,000	ETH	Ethiopia	Africa	≥5 years	97204610	4.19703	2.04	7.78975
Other bacteria	SHIG	Shigella spp.	2019	Mortality	Rate per 100,000	ETH	Ethiopia	Africa	All ages	114176386	5.52629	2.70317	10.0909
Other bacteria	SHIG	Shigella spp.	2019	Mortality	Rate per 100,000	EUR	European Region	Europe	<5 years	56643265	0.256438	0.0931681	0.516418
Other bacteria	SHIG	Shigella spp.	2019	Mortality	Rate per 100,000	EUR	European Region	Europe	≥5 years	876176996	0.0128859	0.00579594	0.0242749
Other bacteria	SHIG	Shigella spp.	2019	Mortality	Rate per 100,000	EUR	European Region	Europe	All ages	932820261	0.027675	0.0116143	0.0516924
Other bacteria	SHIG	Shigella spp.	2019	Mortality	Rate per 100,000	FIN	Finland	Europe	<5 years	267689	0.0120598	0.00284809	0.0302866
Other bacteria	SHIG	Shigella spp.	2019	Mortality	Rate per 100,000	FIN	Finland	Europe	≥5 years	5250484	0.00493801	0.00116618	0.0124011
Other bacteria	SHIG	Shigella spp.	2019	Mortality	Rate per 100,000	FIN	Finland	Europe	All ages	5518173	0.00528349	0.00124777	0.0132688
Other bacteria	SHIG	Shigella spp.	2019	Mortality	Rate per 100,000	FJI	Fiji	Western Pacific	<5 years	89699	1.55572	0.539019	3.88794
Other bacteria	SHIG	Shigella spp.	2019	Mortality	Rate per 100,000	FJI	Fiji	Western Pacific	≥5 years	826499	0.865094	0.30805	2.09124
Other bacteria	SHIG	Shigella spp.	2019	Mortality	Rate per 100,000	FJI	Fiji	Western Pacific	All ages	916198	0.932709	0.336704	2.23843
Other bacteria	SHIG	Shigella spp.	2019	Mortality	Rate per 100,000	FRA	France	Europe	<5 years	3605464	0.0106512	0.00251542	0.026749
Other bacteria	SHIG	Shigella spp.	2019	Mortality	Rate per 100,000	FRA	France	Europe	≥5 years	62036662	0.00497153	0.0011741	0.0124853
Other bacteria	SHIG	Shigella spp.	2019	Mortality	Rate per 100,000	FRA	France	Europe	All ages	65642126	0.00528349	0.00124777	0.0132688
Other bacteria	SHIG	Shigella spp.	2019	Mortality	Rate per 100,000	FSM	Micronesia	Western Pacific	<5 years	12180	1.81497	0.430723	4.6757
Other bacteria	SHIG	Shigella spp.	2019	Mortality	Rate per 100,000	FSM	Micronesia	Western Pacific	≥5 years	97941	0.540757	0.212069	1.15557
Other bacteria	SHIG	Shigella spp.	2019	Mortality	Rate per 100,000	FSM	Micronesia	Western Pacific	All ages	110121	0.681692	0.267287	1.48146
Other bacteria	SHIG	Shigella spp.	2019	Mortality	Rate per 100,000	GAB	Gabon	Africa	<5 years	312656	9.34484	3.67594	18.1595
Other bacteria	SHIG	Shigella spp.	2019	Mortality	Rate per 100,000	GAB	Gabon	Africa	≥5 years	1927342	1.23604	0.481809	2.45537
Other bacteria	SHIG	Shigella spp.	2019	Mortality	Rate per 100,000	GAB	Gabon	Africa	All ages	2239998	2.36786	0.91308	4.3959
Other bacteria	SHIG	Shigella spp.	2019	Mortality	Rate per 100,000	GBR	United Kingdom	Europe	<5 years	3918151	0.00999494	0.00236045	0.025101
Other bacteria	SHIG	Shigella spp.	2019	Mortality	Rate per 100,000	GBR	United Kingdom	Europe	≥5 years	63021877	0.00499058	0.00117859	0.0125332
Other bacteria	SHIG	Shigella spp.	2019	Mortality	Rate per 100,000	GBR	United Kingdom	Europe	All ages	66940028	0.00528349	0.00124777	0.0132688
Other bacteria	SHIG	Shigella spp.	2019	Mortality	Rate per 100,000	GEO	Georgia	Europe	<5 years	288092	0.203496	0.0599293	0.468422
Other bacteria	SHIG	Shigella spp.	2019	Mortality	Rate per 100,000	GEO	Georgia	Europe	≥5 years	3508477	0.0405227	0.0127511	0.0881048
Other bacteria	SHIG	Shigella spp.	2019	Mortality	Rate per 100,000	GEO	Georgia	Europe	All ages	3796569	0.0528894	0.0164138	0.115711
Other bacteria	SHIG	Shigella spp.	2019	Mortality	Rate per 100,000	GHA	Ghana	Africa	<5 years	4212747	8.71542	4.10027	15.282
Other bacteria	SHIG	Shigella spp.	2019	Mortality	Rate per 100,000	GHA	Ghana	Africa	≥5 years	26735922	2.3354	1.05242	4.13652
Other bacteria	SHIG	Shigella spp.	2019	Mortality	Rate per 100,000	GHA	Ghana	Africa	All ages	30948669	3.20386	1.49907	5.82541
Other bacteria	SHIG	Shigella spp.	2019	Mortality	Rate per 100,000	GIN	Guinea	Africa	<5 years	2056916	29.186	15.5797	46.925
Other bacteria	SHIG	Shigella spp.	2019	Mortality	Rate per 100,000	GIN	Guinea	Africa	≥5 years	10809557	3.78698	1.91531	6.3324
Other bacteria	SHIG	Shigella spp.	2019	Mortality	Rate per 100,000	GIN	Guinea	Africa	All ages	12866473	7.84742	4.19448	12.2367
Other bacteria	SHIG	Shigella spp.	2019	Mortality	Rate per 100,000	GLOBAL	Global	All WHO Member States	<5 years	690776447	8.53029	5.35234	12.6118
Other bacteria	SHIG	Shigella spp.	2019	Mortality	Rate per 100,000	GLOBAL	Global	All WHO Member States	≥5 years	7033894761	1.54664	0.883116	2.4083
Other bacteria	SHIG	Shigella spp.	2019	Mortality	Rate per 100,000	GLOBAL	Global	All WHO Member States	All ages	7724671208	2.17115	1.33588	3.20781
Other bacteria	SHIG	Shigella spp.	2019	Mortality	Rate per 100,000	GMB	Gambia	Africa	<5 years	376253	12.9049	6.15481	22.4713
Other bacteria	SHIG	Shigella spp.	2019	Mortality	Rate per 100,000	GMB	Gambia	Africa	≥5 years	2051833	2.44398	1.18403	4.36924
Other bacteria	SHIG	Shigella spp.	2019	Mortality	Rate per 100,000	GMB	Gambia	Africa	All ages	2428086	4.06498	2.02292	7.15753
Other bacteria	SHIG	Shigella spp.	2019	Mortality	Rate per 100,000	GNB	Guinea-Bissau	Africa	<5 years	289880	25.9134	12.1924	48.2277
Other bacteria	SHIG	Shigella spp.	2019	Mortality	Rate per 100,000	GNB	Guinea-Bissau	Africa	≥5 years	1654917	3.69421	1.93934	6.64301
Other bacteria	SHIG	Shigella spp.	2019	Mortality	Rate per 100,000	GNB	Guinea-Bissau	Africa	All ages	1944797	7.00607	3.65852	12.3866
Other bacteria	SHIG	Shigella spp.	2019	Mortality	Rate per 100,000	GNQ	Equatorial Guinea	Africa	<5 years	238197	17.8675	7.40532	34.9667
Other bacteria	SHIG	Shigella spp.	2019	Mortality	Rate per 100,000	GNQ	Equatorial Guinea	Africa	≥5 years	1405183	1.06649	0.47814	1.90203
Other bacteria	SHIG	Shigella spp.	2019	Mortality	Rate per 100,000	GNQ	Equatorial Guinea	Africa	All ages	1643380	3.50168	1.57132	6.51622
Other bacteria	SHIG	Shigella spp.	2019	Mortality	Rate per 100,000	GRC	Greece	Europe	<5 years	466675	0.013441	0.00317428	0.0337553
Other bacteria	SHIG	Shigella spp.	2019	Mortality	Rate per 100,000	GRC	Greece	Europe	≥5 years	10255196	0.00491227	0.0011601	0.0123365
Other bacteria	SHIG	Shigella spp.	2019	Mortality	Rate per 100,000	GRC	Greece	Europe	All ages	10721871	0.00528349	0.00124777	0.0132688
Other bacteria	SHIG	Shigella spp.	2019	Mortality	Rate per 100,000	GRD	Grenada	Americas	<5 years	7395	0	0	0
Other bacteria	SHIG	Shigella spp.	2019	Mortality	Rate per 100,000	GRD	Grenada	Americas	≥5 years	108442	0.441089	0.193846	0.780984
Other bacteria	SHIG	Shigella spp.	2019	Mortality	Rate per 100,000	GRD	Grenada	Americas	All ages	115837	0.41293	0.181471	0.731126
Other bacteria	SHIG	Shigella spp.	2019	Mortality	Rate per 100,000	GTM	Guatemala	Americas	<5 years	2023248	5.13359	2.28531	10.2757
Other bacteria	SHIG	Shigella spp.	2019	Mortality	Rate per 100,000	GTM	Guatemala	Americas	≥5 years	14955736	1.43962	0.63398	2.57106
Other bacteria	SHIG	Shigella spp.	2019	Mortality	Rate per 100,000	GTM	Guatemala	Americas	All ages	16978984	1.8798	0.82237	3.45675
Other bacteria	SHIG	Shigella spp.	2019	Mortality	Rate per 100,000	GUY	Guyana	Americas	<5 years	83155	0.0135746	0.00340722	0.0288682
Other bacteria	SHIG	Shigella spp.	2019	Mortality	Rate per 100,000	GUY	Guyana	Americas	≥5 years	728976	0.0124361	0.00312144	0.0264469
Other bacteria	SHIG	Shigella spp.	2019	Mortality	Rate per 100,000	GUY	Guyana	Americas	All ages	812131	0.0125526	0.0031507	0.0266949
Other bacteria	SHIG	Shigella spp.	2019	Mortality	Rate per 100,000	HND	Honduras	Americas	<5 years	1100451	1.79398	0.742312	3.58694
Other bacteria	SHIG	Shigella spp.	2019	Mortality	Rate per 100,000	HND	Honduras	Americas	≥5 years	8753854	0.946226	0.345225	1.92485
Other bacteria	SHIG	Shigella spp.	2019	Mortality	Rate per 100,000	HND	Honduras	Americas	All ages	9854305	1.0409	0.39098	2.07131
Other bacteria	SHIG	Shigella spp.	2019	Mortality	Rate per 100,000	HRV	Croatia	Europe	<5 years	176478	0.0132688	0.00313361	0.0333227
Other bacteria	SHIG	Shigella spp.	2019	Mortality	Rate per 100,000	HRV	Croatia	Europe	≥5 years	3826153	0.00491518	0.00116079	0.0123438
Other bacteria	SHIG	Shigella spp.	2019	Mortality	Rate per 100,000	HRV	Croatia	Europe	All ages	4002631	0.00528349	0.00124777	0.0132688
Other bacteria	SHIG	Shigella spp.	2019	Mortality	Rate per 100,000	HTI	Haiti	Americas	<5 years	1251885	15.3284	6.51355	30.1097
Other bacteria	SHIG	Shigella spp.	2019	Mortality	Rate per 100,000	HTI	Haiti	Americas	≥5 years	9782307	1.0773	0.426273	2.10466
Other bacteria	SHIG	Shigella spp.	2019	Mortality	Rate per 100,000	HTI	Haiti	Americas	All ages	11034192	2.69416	1.13923	5.12029
Other bacteria	SHIG	Shigella spp.	2019	Mortality	Rate per 100,000	HUN	Hungary	Europe	<5 years	468607	0.0121998	0.00288116	0.0306382
Other bacteria	SHIG	Shigella spp.	2019	Mortality	Rate per 100,000	HUN	Hungary	Europe	≥5 years	9303466	0.00493512	0.0011655	0.0123939
Other bacteria	SHIG	Shigella spp.	2019	Mortality	Rate per 100,000	HUN	Hungary	Europe	All ages	9772073	0.00528349	0.00124777	0.0132688
Other bacteria	SHIG	Shigella spp.	2019	Mortality	Rate per 100,000	IDN	Indonesia	South-East Asia	<5 years	23355694	2.7928	1.12143	5.74334
Other bacteria	SHIG	Shigella spp.	2019	Mortality	Rate per 100,000	IDN	Indonesia	South-East Asia	≥5 years	247874875	2.08777	0.830925	4.35674
Other bacteria	SHIG	Shigella spp.	2019	Mortality	Rate per 100,000	IDN	Indonesia	South-East Asia	All ages	271230569	2.14848	0.859732	4.39973
Other bacteria	SHIG	Shigella spp.	2019	Mortality	Rate per 100,000	IND	India	South-East Asia	<5 years	119965918	5.46803	2.81101	9.59819
Other bacteria	SHIG	Shigella spp.	2019	Mortality	Rate per 100,000	IND	India	South-East Asia	≥5 years	1262123630	4.78349	2.25326	8.37913
Other bacteria	SHIG	Shigella spp.	2019	Mortality	Rate per 100,000	IND	India	South-East Asia	All ages	1382089548	4.84291	2.2952	8.35343
Other bacteria	SHIG	Shigella spp.	2019	Mortality	Rate per 100,000	IRL	Ireland	Europe	<5 years	316423	0.00906767	0.00214146	0.0227722
Other bacteria	SHIG	Shigella spp.	2019	Mortality	Rate per 100,000	IRL	Ireland	Europe	≥5 years	4588001	0.00502251	0.00118614	0.0126133
Other bacteria	SHIG	Shigella spp.	2019	Mortality	Rate per 100,000	IRL	Ireland	Europe	All ages	4904424	0.00528349	0.00124777	0.0132688
Other bacteria	SHIG	Shigella spp.	2019	Mortality	Rate per 100,000	IRN	Iran	Eastern Mediterranean	<5 years	7564886	0.184245	0.0743291	0.370238
Other bacteria	SHIG	Shigella spp.	2019	Mortality	Rate per 100,000	IRN	Iran	Eastern Mediterranean	≥5 years	79056642	0.076463	0.0359222	0.140556
Other bacteria	SHIG	Shigella spp.	2019	Mortality	Rate per 100,000	IRN	Iran	Eastern Mediterranean	All ages	86621528	0.0858759	0.0418544	0.158531
Other bacteria	SHIG	Shigella spp.	2019	Mortality	Rate per 100,000	IRQ	Iraq	Eastern Mediterranean	<5 years	5618721	1.62557	0.790775	2.80394
Other bacteria	SHIG	Shigella spp.	2019	Mortality	Rate per 100,000	IRQ	Iraq	Eastern Mediterranean	≥5 years	35123925	0.0712476	0.034041	0.125305
Other bacteria	SHIG	Shigella spp.	2019	Mortality	Rate per 100,000	IRQ	Iraq	Eastern Mediterranean	All ages	40742646	0.2856	0.146847	0.482502
Other bacteria	SHIG	Shigella spp.	2019	Mortality	Rate per 100,000	ISL	Iceland	Europe	<5 years	21251	0.00983134	0.00232181	0.0246901
Other bacteria	SHIG	Shigella spp.	2019	Mortality	Rate per 100,000	ISL	Iceland	Europe	≥5 years	335871	0.00499574	0.00117981	0.0125461
Other bacteria	SHIG	Shigella spp.	2019	Mortality	Rate per 100,000	ISL	Iceland	Europe	All ages	357122	0.00528349	0.00124777	0.0132688
Other bacteria	SHIG	Shigella spp.	2019	Mortality	Rate per 100,000	ISR	Israel	Europe	<5 years	871056	0.00576564	0.00136164	0.0144796
Other bacteria	SHIG	Shigella spp.	2019	Mortality	Rate per 100,000	ISR	Israel	Europe	≥5 years	7713498	0.00522905	0.00123491	0.013132
Other bacteria	SHIG	Shigella spp.	2019	Mortality	Rate per 100,000	ISR	Israel	Europe	All ages	8584554	0.00528349	0.00124777	0.0132688
Other bacteria	SHIG	Shigella spp.	2019	Mortality	Rate per 100,000	ITA	Italy	Europe	<5 years	2355467	0.0149566	0.0035322	0.0375614
Other bacteria	SHIG	Shigella spp.	2019	Mortality	Rate per 100,000	ITA	Italy	Europe	≥5 years	57863503	0.00488973	0.00115478	0.0122799
Other bacteria	SHIG	Shigella spp.	2019	Mortality	Rate per 100,000	ITA	Italy	Europe	All ages	60218970	0.00528349	0.00124777	0.0132688
Other bacteria	SHIG	Shigella spp.	2019	Mortality	Rate per 100,000	JAM	Jamaica	Americas	<5 years	176789	0.319281	0.0500444	0.91974
Other bacteria	SHIG	Shigella spp.	2019	Mortality	Rate per 100,000	JAM	Jamaica	Americas	≥5 years	2645100	0.342313	0.152534	0.598345
Other bacteria	SHIG	Shigella spp.	2019	Mortality	Rate per 100,000	JAM	Jamaica	Americas	All ages	2821889	0.34087	0.149551	0.600691
Other bacteria	SHIG	Shigella spp.	2019	Mortality	Rate per 100,000	JOR	Jordan	Eastern Mediterranean	<5 years	1189828	0.335713	0.154599	0.652531
Other bacteria	SHIG	Shigella spp.	2019	Mortality	Rate per 100,000	JOR	Jordan	Eastern Mediterranean	≥5 years	9391169	0.0318909	0.014832	0.0597206
Other bacteria	SHIG	Shigella spp.	2019	Mortality	Rate per 100,000	JOR	Jordan	Eastern Mediterranean	All ages	10580997	0.0660556	0.0332186	0.122312
Other bacteria	SHIG	Shigella spp.	2019	Mortality	Rate per 100,000	JPN	Japan	Western Pacific	<5 years	4839957	0.0214583	0.00622554	0.0569384
Other bacteria	SHIG	Shigella spp.	2019	Mortality	Rate per 100,000	JPN	Japan	Western Pacific	≥5 years	121984038	0.00683778	0.00198379	0.0181436
Other bacteria	SHIG	Shigella spp.	2019	Mortality	Rate per 100,000	JPN	Japan	Western Pacific	All ages	126823995	0.00739574	0.00214567	0.0196242
Other bacteria	SHIG	Shigella spp.	2019	Mortality	Rate per 100,000	KAZ	Kazakhstan	Europe	<5 years	2020721	0.17658	0.057541	0.406345
Other bacteria	SHIG	Shigella spp.	2019	Mortality	Rate per 100,000	KAZ	Kazakhstan	Europe	≥5 years	17048143	0.00762995	0.0028809	0.016167
Other bacteria	SHIG	Shigella spp.	2019	Mortality	Rate per 100,000	KAZ	Kazakhstan	Europe	All ages	19068864	0.0255335	0.00899035	0.0569236
Other bacteria	SHIG	Shigella spp.	2019	Mortality	Rate per 100,000	KEN	Kenya	Africa	<5 years	6933033	9.35783	4.6408	15.7718
Other bacteria	SHIG	Shigella spp.	2019	Mortality	Rate per 100,000	KEN	Kenya	Africa	≥5 years	43764876	2.79685	1.34408	4.97082
Other bacteria	SHIG	Shigella spp.	2019	Mortality	Rate per 100,000	KEN	Kenya	Africa	All ages	50697909	3.69408	1.85986	6.26421
Other bacteria	SHIG	Shigella spp.	2019	Mortality	Rate per 100,000	KGZ	Kyrgyzstan	Europe	<5 years	760251	0.721734	0.229289	1.50911
Other bacteria	SHIG	Shigella spp.	2019	Mortality	Rate per 100,000	KGZ	Kyrgyzstan	Europe	≥5 years	5645358	0.00971354	0.00340246	0.0196712
Other bacteria	SHIG	Shigella spp.	2019	Mortality	Rate per 100,000	KGZ	Kyrgyzstan	Europe	All ages	6405609	0.0942199	0.0303116	0.195568
Other bacteria	SHIG	Shigella spp.	2019	Mortality	Rate per 100,000	KHM	Cambodia	Western Pacific	<5 years	1786983	2.43741	0.767281	6.15618
Other bacteria	SHIG	Shigella spp.	2019	Mortality	Rate per 100,000	KHM	Cambodia	Western Pacific	≥5 years	14584520	0.397593	0.136586	0.859757
Other bacteria	SHIG	Shigella spp.	2019	Mortality	Rate per 100,000	KHM	Cambodia	Western Pacific	All ages	16371503	0.620243	0.227555	1.40209
Other bacteria	SHIG	Shigella spp.	2019	Mortality	Rate per 100,000	KIR	Kiribati	Western Pacific	<5 years	15797	9.72801	2.86283	24.6961
Other bacteria	SHIG	Shigella spp.	2019	Mortality	Rate per 100,000	KIR	Kiribati	Western Pacific	≥5 years	107197	2.99692	0.976027	6.82861
Other bacteria	SHIG	Shigella spp.	2019	Mortality	Rate per 100,000	KIR	Kiribati	Western Pacific	All ages	122994	3.86144	1.26181	8.95558
Other bacteria	SHIG	Shigella spp.	2019	Mortality	Rate per 100,000	KNA	Saint Kitts and Nevis	Americas	<5 years	3062	0.0213268	0.005353	0.0453542
Other bacteria	SHIG	Shigella spp.	2019	Mortality	Rate per 100,000	KNA	Saint Kitts and Nevis	Americas	≥5 years	43921	0.0119409	0.00299717	0.025394
Other bacteria	SHIG	Shigella spp.	2019	Mortality	Rate per 100,000	KNA	Saint Kitts and Nevis	Americas	All ages	46983	0.0125526	0.0031507	0.0266949
Other bacteria	SHIG	Shigella spp.	2019	Mortality	Rate per 100,000	KOR	South Korea	Western Pacific	<5 years	1942373	0.021801	0.00632496	0.0578478
Other bacteria	SHIG	Shigella spp.	2019	Mortality	Rate per 100,000	KOR	South Korea	Western Pacific	≥5 years	49767520	0.00683352	0.00198255	0.0181323
Other bacteria	SHIG	Shigella spp.	2019	Mortality	Rate per 100,000	KOR	South Korea	Western Pacific	All ages	51709893	0.00739574	0.00214567	0.0196242
Other bacteria	SHIG	Shigella spp.	2019	Mortality	Rate per 100,000	KWT	Kuwait	Eastern Mediterranean	<5 years	301665	0.0128335	0.00234827	0.0323499
Other bacteria	SHIG	Shigella spp.	2019	Mortality	Rate per 100,000	KWT	Kuwait	Eastern Mediterranean	≥5 years	4118316	0.0075497	0.00138144	0.0190309
Other bacteria	SHIG	Shigella spp.	2019	Mortality	Rate per 100,000	KWT	Kuwait	Eastern Mediterranean	All ages	4419981	0.00791032	0.00144743	0.0199399
Other bacteria	SHIG	Shigella spp.	2019	Mortality	Rate per 100,000	LAO	Laos	Western Pacific	<5 years	803501	5.03824	1.92523	10.9505
Other bacteria	SHIG	Shigella spp.	2019	Mortality	Rate per 100,000	LAO	Laos	Western Pacific	≥5 years	6379388	0.392762	0.160099	0.820161
Other bacteria	SHIG	Shigella spp.	2019	Mortality	Rate per 100,000	LAO	Laos	Western Pacific	All ages	7182889	0.91242	0.365257	1.88713
Other bacteria	SHIG	Shigella spp.	2019	Mortality	Rate per 100,000	LBN	Lebanon	Eastern Mediterranean	<5 years	532433	0.111192	0.0480447	0.218039
Other bacteria	SHIG	Shigella spp.	2019	Mortality	Rate per 100,000	LBN	Lebanon	Eastern Mediterranean	≥5 years	5360420	0.195843	0.0843069	0.384009
Other bacteria	SHIG	Shigella spp.	2019	Mortality	Rate per 100,000	LBN	Lebanon	Eastern Mediterranean	All ages	5892853	0.188195	0.0818067	0.365215
Other bacteria	SHIG	Shigella spp.	2019	Mortality	Rate per 100,000	LBR	Liberia	Africa	<5 years	744319	16.2368	9.02349	26.0634
Other bacteria	SHIG	Shigella spp.	2019	Mortality	Rate per 100,000	LBR	Liberia	Africa	≥5 years	4248923	2.87644	1.53704	4.63191
Other bacteria	SHIG	Shigella spp.	2019	Mortality	Rate per 100,000	LBR	Liberia	Africa	All ages	4993242	4.86801	2.8255	7.55352
Other bacteria	SHIG	Shigella spp.	2019	Mortality	Rate per 100,000	LBY	Libya	Eastern Mediterranean	<5 years	695450	0.624601	0.280083	1.22612
Other bacteria	SHIG	Shigella spp.	2019	Mortality	Rate per 100,000	LBY	Libya	Eastern Mediterranean	≥5 years	6207336	0.0960592	0.0409583	0.178505
Other bacteria	SHIG	Shigella spp.	2019	Mortality	Rate per 100,000	LBY	Libya	Eastern Mediterranean	All ages	6902786	0.149309	0.0676935	0.270552
Other bacteria	SHIG	Shigella spp.	2019	Mortality	Rate per 100,000	LCA	Saint Lucia	Americas	<5 years	10538	0	0	0
Other bacteria	SHIG	Shigella spp.	2019	Mortality	Rate per 100,000	LCA	Saint Lucia	Americas	≥5 years	166812	0.174336	0.0790193	0.308514
Other bacteria	SHIG	Shigella spp.	2019	Mortality	Rate per 100,000	LCA	Saint Lucia	Americas	All ages	177350	0.163977	0.074324	0.290183
Other bacteria	SHIG	Shigella spp.	2019	Mortality	Rate per 100,000	LKA	Sri Lanka	South-East Asia	<5 years	1705721	0.112893	0.0558012	0.195018
Other bacteria	SHIG	Shigella spp.	2019	Mortality	Rate per 100,000	LKA	Sri Lanka	South-East Asia	≥5 years	20627379	0.410158	0.201795	0.747685
Other bacteria	SHIG	Shigella spp.	2019	Mortality	Rate per 100,000	LKA	Sri Lanka	South-East Asia	All ages	22333100	0.387454	0.19066	0.704304
Other bacteria	SHIG	Shigella spp.	2019	Mortality	Rate per 100,000	LSO	Lesotho	Africa	<5 years	282980	18.1742	9.38472	31.6959
Other bacteria	SHIG	Shigella spp.	2019	Mortality	Rate per 100,000	LSO	Lesotho	Africa	≥5 years	1913737	9.28779	4.6585	16.1872
Other bacteria	SHIG	Shigella spp.	2019	Mortality	Rate per 100,000	LSO	Lesotho	Africa	All ages	2196717	10.4325	5.56805	17.6027
Other bacteria	SHIG	Shigella spp.	2019	Mortality	Rate per 100,000	LTU	Lithuania	Europe	<5 years	147713	0.0110702	0.00261438	0.0278013
Other bacteria	SHIG	Shigella spp.	2019	Mortality	Rate per 100,000	LTU	Lithuania	Europe	≥5 years	2647395	0.00496062	0.00117152	0.0124579
Other bacteria	SHIG	Shigella spp.	2019	Mortality	Rate per 100,000	LTU	Lithuania	Europe	All ages	2795108	0.00528349	0.00124777	0.0132688
Other bacteria	SHIG	Shigella spp.	2019	Mortality	Rate per 100,000	LUX	Luxembourg	Europe	<5 years	32593	0.0110218	0.00260295	0.0276798
Other bacteria	SHIG	Shigella spp.	2019	Mortality	Rate per 100,000	LUX	Luxembourg	Europe	≥5 years	581454	0.00496183	0.00117181	0.012461
Other bacteria	SHIG	Shigella spp.	2019	Mortality	Rate per 100,000	LUX	Luxembourg	Europe	All ages	614047	0.00528349	0.00124777	0.0132688
Other bacteria	SHIG	Shigella spp.	2019	Mortality	Rate per 100,000	LVA	Latvia	Europe	<5 years	106168	0.0105823	0.00249916	0.026576
Other bacteria	SHIG	Shigella spp.	2019	Mortality	Rate per 100,000	LVA	Latvia	Europe	≥5 years	1814258	0.00497341	0.00117454	0.0124901
Other bacteria	SHIG	Shigella spp.	2019	Mortality	Rate per 100,000	LVA	Latvia	Europe	All ages	1920426	0.00528349	0.00124777	0.0132688
Other bacteria	SHIG	Shigella spp.	2019	Mortality	Rate per 100,000	MAR	Morocco	Eastern Mediterranean	<5 years	3280316	0.812841	0.348475	1.54512
Other bacteria	SHIG	Shigella spp.	2019	Mortality	Rate per 100,000	MAR	Morocco	Eastern Mediterranean	≥5 years	32747547	0.139281	0.0593528	0.26945
Other bacteria	SHIG	Shigella spp.	2019	Mortality	Rate per 100,000	MAR	Morocco	Eastern Mediterranean	All ages	36027863	0.200608	0.0910483	0.381976
Other bacteria	SHIG	Shigella spp.	2019	Mortality	Rate per 100,000	MCO	Monaco	Europe	<5 years	1771	0.0126995	0.00299916	0.031893
Other bacteria	SHIG	Shigella spp.	2019	Mortality	Rate per 100,000	MCO	Monaco	Europe	≥5 years	36673	0.00492536	0.00116319	0.0123694
Other bacteria	SHIG	Shigella spp.	2019	Mortality	Rate per 100,000	MCO	Monaco	Europe	All ages	38444	0.00528349	0.00124777	0.0132688
Other bacteria	SHIG	Shigella spp.	2019	Mortality	Rate per 100,000	MDA	Moldova	Europe	<5 years	222540	0.0637895	0.0126289	0.184941
Other bacteria	SHIG	Shigella spp.	2019	Mortality	Rate per 100,000	MDA	Moldova	Europe	≥5 years	2912634	0.0348528	0.0114294	0.073842
Other bacteria	SHIG	Shigella spp.	2019	Mortality	Rate per 100,000	MDA	Moldova	Europe	All ages	3135174	0.0369068	0.0120609	0.0815609
Other bacteria	SHIG	Shigella spp.	2019	Mortality	Rate per 100,000	MDG	Madagascar	Africa	<5 years	4175876	25.1597	12.5426	44.1903
Other bacteria	SHIG	Shigella spp.	2019	Mortality	Rate per 100,000	MDG	Madagascar	Africa	≥5 years	23677239	4.84936	2.14673	8.72188
Other bacteria	SHIG	Shigella spp.	2019	Mortality	Rate per 100,000	MDG	Madagascar	Africa	All ages	27853115	7.89439	3.82354	13.4174
Other bacteria	SHIG	Shigella spp.	2019	Mortality	Rate per 100,000	MDV	Maldives	South-East Asia	<5 years	34997	0.0723562	0.0115837	0.208107
Other bacteria	SHIG	Shigella spp.	2019	Mortality	Rate per 100,000	MDV	Maldives	South-East Asia	≥5 years	445466	0.501054	0.19072	1.08336
Other bacteria	SHIG	Shigella spp.	2019	Mortality	Rate per 100,000	MDV	Maldives	South-East Asia	All ages	480463	0.469827	0.179024	1.01821
Other bacteria	SHIG	Shigella spp.	2019	Mortality	Rate per 100,000	MEX	Mexico	Americas	<5 years	10702771	0.814888	0.397387	1.4771
Other bacteria	SHIG	Shigella spp.	2019	Mortality	Rate per 100,000	MEX	Mexico	Americas	≥5 years	114466264	0.304249	0.144307	0.533713
Other bacteria	SHIG	Shigella spp.	2019	Mortality	Rate per 100,000	MEX	Mexico	Americas	All ages	125169035	0.347912	0.167758	0.607054
Other bacteria	SHIG	Shigella spp.	2019	Mortality	Rate per 100,000	MHL	Marshall Islands	Western Pacific	<5 years	4785	1.53171	0.382033	4.05027
Other bacteria	SHIG	Shigella spp.	2019	Mortality	Rate per 100,000	MHL	Marshall Islands	Western Pacific	≥5 years	39867	0.363484	0.13971	0.799032
Other bacteria	SHIG	Shigella spp.	2019	Mortality	Rate per 100,000	MHL	Marshall Islands	Western Pacific	All ages	44652	0.488673	0.179191	1.07943
Other bacteria	SHIG	Shigella spp.	2019	Mortality	Rate per 100,000	MKD	North Macedonia	Europe	<5 years	109876	0.15	0.0280488	0.476328
Other bacteria	SHIG	Shigella spp.	2019	Mortality	Rate per 100,000	MKD	North Macedonia	Europe	≥5 years	1799215	0	0	0
Other bacteria	SHIG	Shigella spp.	2019	Mortality	Rate per 100,000	MKD	North Macedonia	Europe	All ages	1909091	0.00863311	0.00161432	0.0274146
Other bacteria	SHIG	Shigella spp.	2019	Mortality	Rate per 100,000	MLI	Mali	Africa	<5 years	3840464	33.3413	17.8763	56.5873
Other bacteria	SHIG	Shigella spp.	2019	Mortality	Rate per 100,000	MLI	Mali	Africa	≥5 years	16916564	4.30664	2.09497	7.70165
Other bacteria	SHIG	Shigella spp.	2019	Mortality	Rate per 100,000	MLI	Mali	Africa	All ages	20757028	9.67863	5.17933	15.9202
Other bacteria	SHIG	Shigella spp.	2019	Mortality	Rate per 100,000	MLT	Malta	Europe	<5 years	23503	0.0122841	0.00290107	0.0308499
Other bacteria	SHIG	Shigella spp.	2019	Mortality	Rate per 100,000	MLT	Malta	Europe	≥5 years	470002	0.00493342	0.0011651	0.0123896
Other bacteria	SHIG	Shigella spp.	2019	Mortality	Rate per 100,000	MLT	Malta	Europe	All ages	493505	0.00528349	0.00124777	0.0132688
Other bacteria	SHIG	Shigella spp.	2019	Mortality	Rate per 100,000	MMR	Myanmar	South-East Asia	<5 years	4520173	8.81708	4.43695	15.2672
Other bacteria	SHIG	Shigella spp.	2019	Mortality	Rate per 100,000	MMR	Myanmar	South-East Asia	≥5 years	47935953	0.626592	0.306245	1.06114
Other bacteria	SHIG	Shigella spp.	2019	Mortality	Rate per 100,000	MMR	Myanmar	South-East Asia	All ages	52456126	1.33237	0.662548	2.29696
Other bacteria	SHIG	Shigella spp.	2019	Mortality	Rate per 100,000	MNE	Montenegro	Europe	<5 years	37093	0	0	0
Other bacteria	SHIG	Shigella spp.	2019	Mortality	Rate per 100,000	MNE	Montenegro	Europe	≥5 years	576445	0.00391368	0.00136304	0.00846191
Other bacteria	SHIG	Shigella spp.	2019	Mortality	Rate per 100,000	MNE	Montenegro	Europe	All ages	613538	0.00367707	0.00128063	0.00795032
Other bacteria	SHIG	Shigella spp.	2019	Mortality	Rate per 100,000	MNG	Mongolia	Western Pacific	<5 years	394080	0.458231	0.179936	0.993318
Other bacteria	SHIG	Shigella spp.	2019	Mortality	Rate per 100,000	MNG	Mongolia	Western Pacific	≥5 years	2805489	0.00225822	0.000896183	0.00468838
Other bacteria	SHIG	Shigella spp.	2019	Mortality	Rate per 100,000	MNG	Mongolia	Western Pacific	All ages	3199569	0.0584188	0.0230492	0.126026
Other bacteria	SHIG	Shigella spp.	2019	Mortality	Rate per 100,000	MOZ	Mozambique	Africa	<5 years	5115265	14.6636	7.3069	26.5303
Other bacteria	SHIG	Shigella spp.	2019	Mortality	Rate per 100,000	MOZ	Mozambique	Africa	≥5 years	24329853	4.45044	2.17443	8.25609
Other bacteria	SHIG	Shigella spp.	2019	Mortality	Rate per 100,000	MOZ	Mozambique	Africa	All ages	29445118	6.2247	3.25198	11.3488
Other bacteria	SHIG	Shigella spp.	2019	Mortality	Rate per 100,000	MRT	Mauritania	Africa	<5 years	732762	10.1965	5.88913	16.7546
Other bacteria	SHIG	Shigella spp.	2019	Mortality	Rate per 100,000	MRT	Mauritania	Africa	≥5 years	3669228	1.65898	0.849436	2.89125
Other bacteria	SHIG	Shigella spp.	2019	Mortality	Rate per 100,000	MRT	Mauritania	Africa	All ages	4401990	3.08014	1.76952	5.0055
Other bacteria	SHIG	Shigella spp.	2019	Mortality	Rate per 100,000	MUS	Mauritius	Africa	<5 years	63157	0.407367	0.0988146	1.01809
Other bacteria	SHIG	Shigella spp.	2019	Mortality	Rate per 100,000	MUS	Mauritius	Africa	≥5 years	1224584	0.274676	0.128211	0.502515
Other bacteria	SHIG	Shigella spp.	2019	Mortality	Rate per 100,000	MUS	Mauritius	Africa	All ages	1287741	0.281184	0.13077	0.517468
Other bacteria	SHIG	Shigella spp.	2019	Mortality	Rate per 100,000	MWI	Malawi	Africa	<5 years	2898210	10.3556	5.04422	18.1444
Other bacteria	SHIG	Shigella spp.	2019	Mortality	Rate per 100,000	MWI	Malawi	Africa	≥5 years	15875412	5.37524	2.50347	9.58605
Other bacteria	SHIG	Shigella spp.	2019	Mortality	Rate per 100,000	MWI	Malawi	Africa	All ages	18773622	6.14409	2.93445	10.5226
Other bacteria	SHIG	Shigella spp.	2019	Mortality	Rate per 100,000	MYS	Malaysia	Western Pacific	<5 years	2705586	0.0591022	0.0230447	0.141477
Other bacteria	SHIG	Shigella spp.	2019	Mortality	Rate per 100,000	MYS	Malaysia	Western Pacific	≥5 years	30478653	0.150667	0.0581675	0.338402
Other bacteria	SHIG	Shigella spp.	2019	Mortality	Rate per 100,000	MYS	Malaysia	Western Pacific	All ages	33184239	0.143201	0.0554714	0.319638
Other bacteria	SHIG	Shigella spp.	2019	Mortality	Rate per 100,000	NAM	Namibia	Africa	<5 years	368977	8.96409	3.69203	17.4692
Other bacteria	SHIG	Shigella spp.	2019	Mortality	Rate per 100,000	NAM	Namibia	Africa	≥5 years	2244296	3.05282	1.43074	5.46775
Other bacteria	SHIG	Shigella spp.	2019	Mortality	Rate per 100,000	NAM	Namibia	Africa	All ages	2613273	3.88745	1.82473	6.67476
Other bacteria	SHIG	Shigella spp.	2019	Mortality	Rate per 100,000	NER	Niger	Africa	<5 years	4283452	49.297	26.6835	79.6682
Other bacteria	SHIG	Shigella spp.	2019	Mortality	Rate per 100,000	NER	Niger	Africa	≥5 years	18284465	7.87841	4.2484	13.8481
Other bacteria	SHIG	Shigella spp.	2019	Mortality	Rate per 100,000	NER	Niger	Africa	All ages	22567917	15.7398	8.5564	25.4245
Other bacteria	SHIG	Shigella spp.	2019	Mortality	Rate per 100,000	NGA	Nigeria	Africa	<5 years	33440231	46.4977	22.6259	82.1277
Other bacteria	SHIG	Shigella spp.	2019	Mortality	Rate per 100,000	NGA	Nigeria	Africa	≥5 years	173790220	2.15598	0.933853	3.82607
Other bacteria	SHIG	Shigella spp.	2019	Mortality	Rate per 100,000	NGA	Nigeria	Africa	All ages	207230451	9.31128	4.41319	16.4552
Other bacteria	SHIG	Shigella spp.	2019	Mortality	Rate per 100,000	NIC	Nicaragua	Americas	<5 years	670658	1.42817	0.581913	3.03525
Other bacteria	SHIG	Shigella spp.	2019	Mortality	Rate per 100,000	NIC	Nicaragua	Americas	≥5 years	5771453	0.124407	0.0441802	0.257612
Other bacteria	SHIG	Shigella spp.	2019	Mortality	Rate per 100,000	NIC	Nicaragua	Americas	All ages	6442111	0.260135	0.101356	0.537284
Other bacteria	SHIG	Shigella spp.	2019	Mortality	Rate per 100,000	NIU	Niue	Western Pacific	<5 years	127	0.0115615	0.00335424	0.0306777
Other bacteria	SHIG	Shigella spp.	2019	Mortality	Rate per 100,000	NIU	Niue	Western Pacific	≥5 years	1666	0.00707819	0.00205354	0.0187815
Other bacteria	SHIG	Shigella spp.	2019	Mortality	Rate per 100,000	NIU	Niue	Western Pacific	All ages	1793	0.00739574	0.00214567	0.0196242
Other bacteria	SHIG	Shigella spp.	2019	Mortality	Rate per 100,000	NLD	Netherlands	Europe	<5 years	880146	0.0116144	0.0027429	0.029168
Other bacteria	SHIG	Shigella spp.	2019	Mortality	Rate per 100,000	NLD	Netherlands	Europe	≥5 years	16593186	0.00494768	0.00116846	0.0124254
Other bacteria	SHIG	Shigella spp.	2019	Mortality	Rate per 100,000	NLD	Netherlands	Europe	All ages	17473332	0.00528349	0.00124777	0.0132688
Other bacteria	SHIG	Shigella spp.	2019	Mortality	Rate per 100,000	NOR	Norway	Europe	<5 years	294851	0.0105716	0.00249663	0.0265492
Other bacteria	SHIG	Shigella spp.	2019	Mortality	Rate per 100,000	NOR	Norway	Europe	≥5 years	5033196	0.00497371	0.00117461	0.0124908
Other bacteria	SHIG	Shigella spp.	2019	Mortality	Rate per 100,000	NOR	Norway	Europe	All ages	5328047	0.00528349	0.00124777	0.0132688
Other bacteria	SHIG	Shigella spp.	2019	Mortality	Rate per 100,000	NPL	Nepal	South-East Asia	<5 years	2903959	3.55659	1.55436	6.75335
Other bacteria	SHIG	Shigella spp.	2019	Mortality	Rate per 100,000	NPL	Nepal	South-East Asia	≥5 years	25225446	1.17755	0.471625	2.23927
Other bacteria	SHIG	Shigella spp.	2019	Mortality	Rate per 100,000	NPL	Nepal	South-East Asia	All ages	28129405	1.42315	0.592236	2.65048
Other bacteria	SHIG	Shigella spp.	2019	Mortality	Rate per 100,000	NRU	Nauru	Western Pacific	<5 years	1490	0.00634683	0.00184135	0.0168409
Other bacteria	SHIG	Shigella spp.	2019	Mortality	Rate per 100,000	NRU	Nauru	Western Pacific	≥5 years	10058	0.00755113	0.00219075	0.0200365
Other bacteria	SHIG	Shigella spp.	2019	Mortality	Rate per 100,000	NRU	Nauru	Western Pacific	All ages	11548	0.00739574	0.00214567	0.0196242
Other bacteria	SHIG	Shigella spp.	2019	Mortality	Rate per 100,000	NZL	New Zealand	Western Pacific	<5 years	305347	0.0132547	0.00384549	0.0351707
Other bacteria	SHIG	Shigella spp.	2019	Mortality	Rate per 100,000	NZL	New Zealand	Western Pacific	≥5 years	4636949	0.00700992	0.00203373	0.0186004
Other bacteria	SHIG	Shigella spp.	2019	Mortality	Rate per 100,000	NZL	New Zealand	Western Pacific	All ages	4942296	0.00739574	0.00214567	0.0196242
Other bacteria	SHIG	Shigella spp.	2019	Mortality	Rate per 100,000	OMN	Oman	Eastern Mediterranean	<5 years	434502	0.00929562	0.00170091	0.0234319
Other bacteria	SHIG	Shigella spp.	2019	Mortality	Rate per 100,000	OMN	Oman	Eastern Mediterranean	≥5 years	4176777	0.00776621	0.00142106	0.0195767
Other bacteria	SHIG	Shigella spp.	2019	Mortality	Rate per 100,000	OMN	Oman	Eastern Mediterranean	All ages	4611279	0.00791032	0.00144743	0.0199399
Other bacteria	SHIG	Shigella spp.	2019	Mortality	Rate per 100,000	PAK	Pakistan	Eastern Mediterranean	<5 years	30792794	16.786	7.79286	30.991
Other bacteria	SHIG	Shigella spp.	2019	Mortality	Rate per 100,000	PAK	Pakistan	Eastern Mediterranean	≥5 years	198033179	2.54463	1.14691	4.73119
Other bacteria	SHIG	Shigella spp.	2019	Mortality	Rate per 100,000	PAK	Pakistan	Eastern Mediterranean	All ages	228825973	4.46107	2.08794	7.98943
Other bacteria	SHIG	Shigella spp.	2019	Mortality	Rate per 100,000	PAN	Panama	Americas	<5 years	387101	0.0150883	0.00378714	0.0320872
Other bacteria	SHIG	Shigella spp.	2019	Mortality	Rate per 100,000	PAN	Panama	Americas	≥5 years	3815072	0.0122953	0.00308612	0.0261477
Other bacteria	SHIG	Shigella spp.	2019	Mortality	Rate per 100,000	PAN	Panama	Americas	All ages	4202173	0.0125526	0.0031507	0.0266949
Other bacteria	SHIG	Shigella spp.	2019	Mortality	Rate per 100,000	PER	Peru	Americas	<5 years	2711261	0.930553	0.410404	1.6301
Other bacteria	SHIG	Shigella spp.	2019	Mortality	Rate per 100,000	PER	Peru	Americas	≥5 years	29527418	0.160044	0.0707695	0.301901
Other bacteria	SHIG	Shigella spp.	2019	Mortality	Rate per 100,000	PER	Peru	Americas	All ages	32238679	0.224844	0.103433	0.41066
Other bacteria	SHIG	Shigella spp.	2019	Mortality	Rate per 100,000	PHL	Philippines	Western Pacific	<5 years	11449018	2.69953	1.05137	5.93393
Other bacteria	SHIG	Shigella spp.	2019	Mortality	Rate per 100,000	PHL	Philippines	Western Pacific	≥5 years	98682395	0.148799	0.0595094	0.307607
Other bacteria	SHIG	Shigella spp.	2019	Mortality	Rate per 100,000	PHL	Philippines	Western Pacific	All ages	110131413	0.413968	0.169085	0.875412
Other bacteria	SHIG	Shigella spp.	2019	Mortality	Rate per 100,000	PLW	Palau	Western Pacific	<5 years	1089	1.65342	0.369313	4.28578
Other bacteria	SHIG	Shigella spp.	2019	Mortality	Rate per 100,000	PLW	Palau	Western Pacific	≥5 years	16719	0.978396	0.34375	2.49605
Other bacteria	SHIG	Shigella spp.	2019	Mortality	Rate per 100,000	PLW	Palau	Western Pacific	All ages	17808	1.01968	0.359442	2.59856
Other bacteria	SHIG	Shigella spp.	2019	Mortality	Rate per 100,000	PNG	Papua New Guinea	Western Pacific	<5 years	1190307	5.40707	2.03697	13.2662
Other bacteria	SHIG	Shigella spp.	2019	Mortality	Rate per 100,000	PNG	Papua New Guinea	Western Pacific	≥5 years	8311884	0.785828	0.300855	1.69426
Other bacteria	SHIG	Shigella spp.	2019	Mortality	Rate per 100,000	PNG	Papua New Guinea	Western Pacific	All ages	9502191	1.36472	0.546597	3.13219
Other bacteria	SHIG	Shigella spp.	2019	Mortality	Rate per 100,000	POL	Poland	Europe	<5 years	1903074	0.0117532	0.00277568	0.0295166
Other bacteria	SHIG	Shigella spp.	2019	Mortality	Rate per 100,000	POL	Poland	Europe	≥5 years	36329745	0.00494459	0.00116773	0.0124177
Other bacteria	SHIG	Shigella spp.	2019	Mortality	Rate per 100,000	POL	Poland	Europe	All ages	38232819	0.00528349	0.00124777	0.0132688
Other bacteria	SHIG	Shigella spp.	2019	Mortality	Rate per 100,000	PRK	North Korea	South-East Asia	<5 years	1695520	1.10093	0.506882	2.00375
Other bacteria	SHIG	Shigella spp.	2019	Mortality	Rate per 100,000	PRK	North Korea	South-East Asia	≥5 years	24290592	0.0334836	0.0156503	0.0581238
Other bacteria	SHIG	Shigella spp.	2019	Mortality	Rate per 100,000	PRK	North Korea	South-East Asia	All ages	25986112	0.103132	0.0496427	0.181019
Other bacteria	SHIG	Shigella spp.	2019	Mortality	Rate per 100,000	PRT	Portugal	Europe	<5 years	428516	0.0140947	0.00332866	0.0353969
Other bacteria	SHIG	Shigella spp.	2019	Mortality	Rate per 100,000	PRT	Portugal	Europe	≥5 years	9895463	0.00490193	0.00115766	0.0123105
Other bacteria	SHIG	Shigella spp.	2019	Mortality	Rate per 100,000	PRT	Portugal	Europe	All ages	10323979	0.00528349	0.00124777	0.0132688
Other bacteria	SHIG	Shigella spp.	2019	Mortality	Rate per 100,000	PRY	Paraguay	Americas	<5 years	680790	1.6772	0.610563	3.49717
Other bacteria	SHIG	Shigella spp.	2019	Mortality	Rate per 100,000	PRY	Paraguay	Americas	≥5 years	5790809	0.196668	0.0908971	0.367338
Other bacteria	SHIG	Shigella spp.	2019	Mortality	Rate per 100,000	PRY	Paraguay	Americas	All ages	6471599	0.352415	0.166462	0.645467
Other bacteria	SHIG	Shigella spp.	2019	Mortality	Rate per 100,000	QAT	Qatar	Eastern Mediterranean	<5 years	145340	0.0167527	0.00306542	0.0422295
Other bacteria	SHIG	Shigella spp.	2019	Mortality	Rate per 100,000	QAT	Qatar	Eastern Mediterranean	≥5 years	2634518	0.0074225	0.00135817	0.0187103
Other bacteria	SHIG	Shigella spp.	2019	Mortality	Rate per 100,000	QAT	Qatar	Eastern Mediterranean	All ages	2779858	0.00791032	0.00144743	0.0199399
Other bacteria	SHIG	Shigella spp.	2019	Mortality	Rate per 100,000	ROU	Romania	Europe	<5 years	1011164	0.011311	0.00267126	0.0284061
Other bacteria	SHIG	Shigella spp.	2019	Mortality	Rate per 100,000	ROU	Romania	Europe	≥5 years	18538878	0.00495473	0.00117013	0.0124431
Other bacteria	SHIG	Shigella spp.	2019	Mortality	Rate per 100,000	ROU	Romania	Europe	All ages	19550042	0.00528349	0.00124777	0.0132688
Other bacteria	SHIG	Shigella spp.	2019	Mortality	Rate per 100,000	RUS	Russia	Europe	<5 years	9070533	0.0375068	0.0122655	0.08288
Other bacteria	SHIG	Shigella spp.	2019	Mortality	Rate per 100,000	RUS	Russia	Europe	≥5 years	137440976	0.020757	0.00781968	0.043113
Other bacteria	SHIG	Shigella spp.	2019	Mortality	Rate per 100,000	RUS	Russia	Europe	All ages	146511509	0.021794	0.00820321	0.0450751
Other bacteria	SHIG	Shigella spp.	2019	Mortality	Rate per 100,000	RWA	Rwanda	Africa	<5 years	1801527	11.465	5.73675	19.4441
Other bacteria	SHIG	Shigella spp.	2019	Mortality	Rate per 100,000	RWA	Rwanda	Africa	≥5 years	10830061	2.71605	1.35962	4.81702
Other bacteria	SHIG	Shigella spp.	2019	Mortality	Rate per 100,000	RWA	Rwanda	Africa	All ages	12631588	3.96383	2.05121	6.62871
Other bacteria	SHIG	Shigella spp.	2019	Mortality	Rate per 100,000	SAU	Saudi Arabia	Eastern Mediterranean	<5 years	2831189	0.00932339	0.00170599	0.0235019
Other bacteria	SHIG	Shigella spp.	2019	Mortality	Rate per 100,000	SAU	Saudi Arabia	Eastern Mediterranean	≥5 years	27305409	0.0077638	0.00142062	0.0195706
Other bacteria	SHIG	Shigella spp.	2019	Mortality	Rate per 100,000	SAU	Saudi Arabia	Eastern Mediterranean	All ages	30136598	0.00791032	0.00144743	0.0199399
Other bacteria	SHIG	Shigella spp.	2019	Mortality	Rate per 100,000	SDN	Sudan	Eastern Mediterranean	<5 years	6987509	15.835	5.9818	33.6219
Other bacteria	SHIG	Shigella spp.	2019	Mortality	Rate per 100,000	SDN	Sudan	Eastern Mediterranean	≥5 years	37934545	0.288026	0.0958377	0.627359
Other bacteria	SHIG	Shigella spp.	2019	Mortality	Rate per 100,000	SDN	Sudan	Eastern Mediterranean	All ages	44922054	2.70631	1.03921	5.80155
Other bacteria	SHIG	Shigella spp.	2019	Mortality	Rate per 100,000	SEAR	South-East Asian Region	South-East Asia	<5 years	173660833	4.99302	2.6951	8.37365
Other bacteria	SHIG	Shigella spp.	2019	Mortality	Rate per 100,000	SEAR	South-East Asian Region	South-East Asia	≥5 years	1846760890	3.75706	1.85548	6.40057
Other bacteria	SHIG	Shigella spp.	2019	Mortality	Rate per 100,000	SEAR	South-East Asian Region	South-East Asia	All ages	2020421723	3.8633	1.93232	6.49141
Other bacteria	SHIG	Shigella spp.	2019	Mortality	Rate per 100,000	SEN	Senegal	Africa	<5 years	2392268	9.74921	4.49761	19.3346
Other bacteria	SHIG	Shigella spp.	2019	Mortality	Rate per 100,000	SEN	Senegal	Africa	≥5 years	13741736	2.57425	1.10632	4.72989
Other bacteria	SHIG	Shigella spp.	2019	Mortality	Rate per 100,000	SEN	Senegal	Africa	All ages	16134004	3.63811	1.64196	6.82452
Other bacteria	SHIG	Shigella spp.	2019	Mortality	Rate per 100,000	SGP	Singapore	Western Pacific	<5 years	235509	0.0196717	0.00570719	0.0521977
Other bacteria	SHIG	Shigella spp.	2019	Mortality	Rate per 100,000	SGP	Singapore	Western Pacific	≥5 years	5421844	0.00686251	0.00199096	0.0182093
Other bacteria	SHIG	Shigella spp.	2019	Mortality	Rate per 100,000	SGP	Singapore	Western Pacific	All ages	5657353	0.00739574	0.00214567	0.0196242
Other bacteria	SHIG	Shigella spp.	2019	Mortality	Rate per 100,000	SLB	Solomon Islands	Western Pacific	<5 years	102478	0.843213	0.279908	1.98725
Other bacteria	SHIG	Shigella spp.	2019	Mortality	Rate per 100,000	SLB	Solomon Islands	Western Pacific	≥5 years	618343	0.733141	0.298656	1.48894
Other bacteria	SHIG	Shigella spp.	2019	Mortality	Rate per 100,000	SLB	Solomon Islands	Western Pacific	All ages	720821	0.74879	0.310908	1.52828
Other bacteria	SHIG	Shigella spp.	2019	Mortality	Rate per 100,000	SLE	Sierra Leone	Africa	<5 years	1108953	36.5753	19.8097	60.3902
Other bacteria	SHIG	Shigella spp.	2019	Mortality	Rate per 100,000	SLE	Sierra Leone	Africa	≥5 years	6533623	5.59266	2.82391	9.5307
Other bacteria	SHIG	Shigella spp.	2019	Mortality	Rate per 100,000	SLE	Sierra Leone	Africa	All ages	7642576	10.0883	5.49968	16.716
Other bacteria	SHIG	Shigella spp.	2019	Mortality	Rate per 100,000	SLV	El Salvador	Americas	<5 years	534840	0.662171	0.303478	1.24028
Other bacteria	SHIG	Shigella spp.	2019	Mortality	Rate per 100,000	SLV	El Salvador	Americas	≥5 years	5686636	0.422681	0.188963	0.735547
Other bacteria	SHIG	Shigella spp.	2019	Mortality	Rate per 100,000	SLV	El Salvador	Americas	All ages	6221476	0.443269	0.202365	0.759462
Other bacteria	SHIG	Shigella spp.	2019	Mortality	Rate per 100,000	SMR	San Marino	Europe	<5 years	1346	0.0150351	0.00355075	0.0377586
Other bacteria	SHIG	Shigella spp.	2019	Mortality	Rate per 100,000	SMR	San Marino	Europe	≥5 years	33246	0.00488869	0.00115453	0.0122773
Other bacteria	SHIG	Shigella spp.	2019	Mortality	Rate per 100,000	SMR	San Marino	Europe	All ages	34592	0.00528349	0.00124777	0.0132688
Other bacteria	SHIG	Shigella spp.	2019	Mortality	Rate per 100,000	SOM	Somalia	Eastern Mediterranean	<5 years	3020368	50.106	12.579	112.054
Other bacteria	SHIG	Shigella spp.	2019	Mortality	Rate per 100,000	SOM	Somalia	Eastern Mediterranean	≥5 years	12709666	8.96648	3.45667	18.847
Other bacteria	SHIG	Shigella spp.	2019	Mortality	Rate per 100,000	SOM	Somalia	Eastern Mediterranean	All ages	15730034	16.8658	5.80625	35.1701
Other bacteria	SHIG	Shigella spp.	2019	Mortality	Rate per 100,000	SRB	Serbia	Europe	<5 years	325688	0.00744444	3.74673e-05	0.0408046
Other bacteria	SHIG	Shigella spp.	2019	Mortality	Rate per 100,000	SRB	Serbia	Europe	≥5 years	6667494	0.113504	0.0358396	0.256749
Other bacteria	SHIG	Shigella spp.	2019	Mortality	Rate per 100,000	SRB	Serbia	Europe	All ages	6993182	0.108565	0.0345267	0.245583
Other bacteria	SHIG	Shigella spp.	2019	Mortality	Rate per 100,000	SSD	South Sudan	Africa	<5 years	1447106	25.9004	5.75594	58.5615
Other bacteria	SHIG	Shigella spp.	2019	Mortality	Rate per 100,000	SSD	South Sudan	Africa	≥5 years	8838828	7.60014	3.77725	12.6854
Other bacteria	SHIG	Shigella spp.	2019	Mortality	Rate per 100,000	SSD	South Sudan	Africa	All ages	10285934	10.1748	4.63816	17.005
Other bacteria	SHIG	Shigella spp.	2019	Mortality	Rate per 100,000	STP	Sao Tome and Principe	Africa	<5 years	29948	2.46911	1.02405	4.74937
Other bacteria	SHIG	Shigella spp.	2019	Mortality	Rate per 100,000	STP	Sao Tome and Principe	Africa	≥5 years	181837	0.938893	0.458184	1.61343
Other bacteria	SHIG	Shigella spp.	2019	Mortality	Rate per 100,000	STP	Sao Tome and Principe	Africa	All ages	211785	1.15528	0.566481	1.99467
Other bacteria	SHIG	Shigella spp.	2019	Mortality	Rate per 100,000	SUR	Suriname	Americas	<5 years	54546	0.435161	0.0978981	1.15288
Other bacteria	SHIG	Shigella spp.	2019	Mortality	Rate per 100,000	SUR	Suriname	Americas	≥5 years	547849	0.431152	0.178139	0.796826
Other bacteria	SHIG	Shigella spp.	2019	Mortality	Rate per 100,000	SUR	Suriname	Americas	All ages	602395	0.431515	0.183018	0.789369
Other bacteria	SHIG	Shigella spp.	2019	Mortality	Rate per 100,000	SVK	Slovakia	Europe	<5 years	291536	0.0109303	0.00258133	0.0274498
Other bacteria	SHIG	Shigella spp.	2019	Mortality	Rate per 100,000	SVK	Slovakia	Europe	≥5 years	5155329	0.00496417	0.00117236	0.0124668
Other bacteria	SHIG	Shigella spp.	2019	Mortality	Rate per 100,000	SVK	Slovakia	Europe	All ages	5446865	0.00528349	0.00124777	0.0132688
Other bacteria	SHIG	Shigella spp.	2019	Mortality	Rate per 100,000	SVN	Slovenia	Europe	<5 years	102304	0.0118724	0.00280384	0.029816
Other bacteria	SHIG	Shigella spp.	2019	Mortality	Rate per 100,000	SVN	Slovenia	Europe	≥5 years	1973836	0.00494199	0.00116712	0.0124111
Other bacteria	SHIG	Shigella spp.	2019	Mortality	Rate per 100,000	SVN	Slovenia	Europe	All ages	2076140	0.00528349	0.00124777	0.0132688
Other bacteria	SHIG	Shigella spp.	2019	Mortality	Rate per 100,000	SWE	Sweden	Europe	<5 years	604505	0.00990073	0.0023382	0.0248643
Other bacteria	SHIG	Shigella spp.	2019	Mortality	Rate per 100,000	SWE	Sweden	Europe	≥5 years	9625869	0.00499353	0.00117929	0.0125406
Other bacteria	SHIG	Shigella spp.	2019	Mortality	Rate per 100,000	SWE	Sweden	Europe	All ages	10230374	0.00528349	0.00124777	0.0132688
Other bacteria	SHIG	Shigella spp.	2019	Mortality	Rate per 100,000	SWZ	Eswatini	Africa	<5 years	143199	12.8026	6.42047	22.8661
Other bacteria	SHIG	Shigella spp.	2019	Mortality	Rate per 100,000	SWZ	Eswatini	Africa	≥5 years	1031150	4.45393	2.19009	7.18485
Other bacteria	SHIG	Shigella spp.	2019	Mortality	Rate per 100,000	SWZ	Eswatini	Africa	All ages	1174349	5.47196	2.87997	8.75095
Other bacteria	SHIG	Shigella spp.	2019	Mortality	Rate per 100,000	SYC	Seychelles	Africa	<5 years	8505	0.859248	0.343249	1.6441
Other bacteria	SHIG	Shigella spp.	2019	Mortality	Rate per 100,000	SYC	Seychelles	Africa	≥5 years	107838	0.661642	0.314296	1.22219
Other bacteria	SHIG	Shigella spp.	2019	Mortality	Rate per 100,000	SYC	Seychelles	Africa	All ages	116343	0.676088	0.324285	1.22165
Other bacteria	SHIG	Shigella spp.	2019	Mortality	Rate per 100,000	SYR	Syria	Eastern Mediterranean	<5 years	1927973	1.16493	0.42108	2.37481
Other bacteria	SHIG	Shigella spp.	2019	Mortality	Rate per 100,000	SYR	Syria	Eastern Mediterranean	≥5 years	18028189	0.0468032	0.0163913	0.0954755
Other bacteria	SHIG	Shigella spp.	2019	Mortality	Rate per 100,000	SYR	Syria	Eastern Mediterranean	All ages	19956162	0.154826	0.0600425	0.298966
Other bacteria	SHIG	Shigella spp.	2019	Mortality	Rate per 100,000	TCD	Chad	Africa	<5 years	3142770	43.2514	23.121	73.9651
Other bacteria	SHIG	Shigella spp.	2019	Mortality	Rate per 100,000	TCD	Chad	Africa	≥5 years	13291918	5.95845	3.05241	10.0959
Other bacteria	SHIG	Shigella spp.	2019	Mortality	Rate per 100,000	TCD	Chad	Africa	All ages	16434688	13.0899	6.9294	21.6869
Other bacteria	SHIG	Shigella spp.	2019	Mortality	Rate per 100,000	TGO	Togo	Africa	<5 years	1268968	19.7004	10.8342	30.357
Other bacteria	SHIG	Shigella spp.	2019	Mortality	Rate per 100,000	TGO	Togo	Africa	≥5 years	7091290	4.5	2.50505	7.7936
Other bacteria	SHIG	Shigella spp.	2019	Mortality	Rate per 100,000	TGO	Togo	Africa	All ages	8360258	6.8072	3.80157	11.0591
Other bacteria	SHIG	Shigella spp.	2019	Mortality	Rate per 100,000	THA	Thailand	South-East Asia	<5 years	3577761	0.171693	0.0623102	0.349448
Other bacteria	SHIG	Shigella spp.	2019	Mortality	Rate per 100,000	THA	Thailand	South-East Asia	≥5 years	67883482	0.900453	0.356633	1.79904
Other bacteria	SHIG	Shigella spp.	2019	Mortality	Rate per 100,000	THA	Thailand	South-East Asia	All ages	71461243	0.863967	0.342206	1.72184
Other bacteria	SHIG	Shigella spp.	2019	Mortality	Rate per 100,000	TJK	Tajikistan	Europe	<5 years	1329136	4.33308	1.1049	10.2364
Other bacteria	SHIG	Shigella spp.	2019	Mortality	Rate per 100,000	TJK	Tajikistan	Europe	≥5 years	8089439	0.0696179	0.0211852	0.153895
Other bacteria	SHIG	Shigella spp.	2019	Mortality	Rate per 100,000	TJK	Tajikistan	Europe	All ages	9418575	0.671271	0.173999	1.55396
Other bacteria	SHIG	Shigella spp.	2019	Mortality	Rate per 100,000	TKM	Turkmenistan	Europe	<5 years	816253	3.52458	1.13497	7.81391
Other bacteria	SHIG	Shigella spp.	2019	Mortality	Rate per 100,000	TKM	Turkmenistan	Europe	≥5 years	5913686	0.0111146	0.0041888	0.0237384
Other bacteria	SHIG	Shigella spp.	2019	Mortality	Rate per 100,000	TKM	Turkmenistan	Europe	All ages	6729939	0.437252	0.142355	0.968266
Other bacteria	SHIG	Shigella spp.	2019	Mortality	Rate per 100,000	TLS	Timor-Leste	South-East Asia	<5 years	162064	11.7544	5.42304	21.6985
Other bacteria	SHIG	Shigella spp.	2019	Mortality	Rate per 100,000	TLS	Timor-Leste	South-East Asia	≥5 years	1126251	0.777999	0.375192	1.32533
Other bacteria	SHIG	Shigella spp.	2019	Mortality	Rate per 100,000	TLS	Timor-Leste	South-East Asia	All ages	1288315	2.15878	1.0571	3.72122
Other bacteria	SHIG	Shigella spp.	2019	Mortality	Rate per 100,000	TON	Tonga	Western Pacific	<5 years	12799	0.159878	0.0303628	0.385979
Other bacteria	SHIG	Shigella spp.	2019	Mortality	Rate per 100,000	TON	Tonga	Western Pacific	≥5 years	92844	0.169964	0.0652557	0.373176
Other bacteria	SHIG	Shigella spp.	2019	Mortality	Rate per 100,000	TON	Tonga	Western Pacific	All ages	105643	0.168742	0.0670341	0.363984
Other bacteria	SHIG	Shigella spp.	2019	Mortality	Rate per 100,000	TTO	Trinidad and Tobago	Americas	<5 years	91577	0.0226365	0.00568175	0.0481396
Other bacteria	SHIG	Shigella spp.	2019	Mortality	Rate per 100,000	TTO	Trinidad and Tobago	Americas	≥5 years	1399866	0.011893	0.00298512	0.025292
Other bacteria	SHIG	Shigella spp.	2019	Mortality	Rate per 100,000	TTO	Trinidad and Tobago	Americas	All ages	1491443	0.0125526	0.0031507	0.0266949
Other bacteria	SHIG	Shigella spp.	2019	Mortality	Rate per 100,000	TUN	Tunisia	Eastern Mediterranean	<5 years	1058126	0.243412	0.119613	0.444471
Other bacteria	SHIG	Shigella spp.	2019	Mortality	Rate per 100,000	TUN	Tunisia	Eastern Mediterranean	≥5 years	10763102	0.0891413	0.038658	0.155289
Other bacteria	SHIG	Shigella spp.	2019	Mortality	Rate per 100,000	TUN	Tunisia	Eastern Mediterranean	All ages	11821228	0.10295	0.0477837	0.171764
Other bacteria	SHIG	Shigella spp.	2019	Mortality	Rate per 100,000	TUR	Turkey	Europe	<5 years	6940887	0.119696	0.039985	0.274204
Other bacteria	SHIG	Shigella spp.	2019	Mortality	Rate per 100,000	TUR	Turkey	Europe	≥5 years	78015962	0.0373132	0.0128402	0.081434
Other bacteria	SHIG	Shigella spp.	2019	Mortality	Rate per 100,000	TUR	Turkey	Europe	All ages	84956849	0.0440437	0.0149242	0.0962321
Other bacteria	SHIG	Shigella spp.	2019	Mortality	Rate per 100,000	TUV	Tuvalu	Western Pacific	<5 years	1176	5.52772	1.95552	12.0197
Other bacteria	SHIG	Shigella spp.	2019	Mortality	Rate per 100,000	TUV	Tuvalu	Western Pacific	≥5 years	9494	2.33929	0.979613	4.78328
Other bacteria	SHIG	Shigella spp.	2019	Mortality	Rate per 100,000	TUV	Tuvalu	Western Pacific	All ages	10670	2.69071	1.14219	5.46536
Other bacteria	SHIG	Shigella spp.	2019	Mortality	Rate per 100,000	TZA	Tanzania	Africa	<5 years	9726306	10.6859	5.29345	19.6007
Other bacteria	SHIG	Shigella spp.	2019	Mortality	Rate per 100,000	TZA	Tanzania	Africa	≥5 years	48572067	3.44284	1.64877	6.23952
Other bacteria	SHIG	Shigella spp.	2019	Mortality	Rate per 100,000	TZA	Tanzania	Africa	All ages	58298373	4.65124	2.33934	8.40274
Other bacteria	SHIG	Shigella spp.	2019	Mortality	Rate per 100,000	UGA	Uganda	Africa	<5 years	7172275	6.98624	3.76536	11.7872
Other bacteria	SHIG	Shigella spp.	2019	Mortality	Rate per 100,000	UGA	Uganda	Africa	≥5 years	35090226	2.54511	1.29954	4.27963
Other bacteria	SHIG	Shigella spp.	2019	Mortality	Rate per 100,000	UGA	Uganda	Africa	All ages	42262501	3.29881	1.76752	5.47391
Other bacteria	SHIG	Shigella spp.	2019	Mortality	Rate per 100,000	UKR	Ukraine	Europe	<5 years	2118881	0.110407	0.031979	0.245939
Other bacteria	SHIG	Shigella spp.	2019	Mortality	Rate per 100,000	UKR	Ukraine	Europe	≥5 years	42960165	0.00479084	0.00169586	0.00983133
Other bacteria	SHIG	Shigella spp.	2019	Mortality	Rate per 100,000	UKR	Ukraine	Europe	All ages	45079046	0.00975518	0.0033037	0.0198231
Other bacteria	SHIG	Shigella spp.	2019	Mortality	Rate per 100,000	URY	Uruguay	Americas	<5 years	222644	0.021205	0.00532244	0.0450953
Other bacteria	SHIG	Shigella spp.	2019	Mortality	Rate per 100,000	URY	Uruguay	Americas	≥5 years	3174076	0.0119457	0.00299837	0.0254042
Other bacteria	SHIG	Shigella spp.	2019	Mortality	Rate per 100,000	URY	Uruguay	Americas	All ages	3396720	0.0125526	0.0031507	0.0266949
Other bacteria	SHIG	Shigella spp.	2019	Mortality	Rate per 100,000	USA	United States	Americas	<5 years	19835284	0.0235752	0.00591736	0.0501359
Other bacteria	SHIG	Shigella spp.	2019	Mortality	Rate per 100,000	USA	United States	Americas	≥5 years	316602421	0.0118621	0.00297737	0.0252263
Other bacteria	SHIG	Shigella spp.	2019	Mortality	Rate per 100,000	USA	United States	Americas	All ages	336437705	0.0125526	0.0031507	0.0266949
Other bacteria	SHIG	Shigella spp.	2019	Mortality	Rate per 100,000	UZB	Uzbekistan	Europe	<5 years	3644738	0.623463	0.159048	1.54292
Other bacteria	SHIG	Shigella spp.	2019	Mortality	Rate per 100,000	UZB	Uzbekistan	Europe	≥5 years	29015560	0.00944042	0.00314259	0.0196858
Other bacteria	SHIG	Shigella spp.	2019	Mortality	Rate per 100,000	UZB	Uzbekistan	Europe	All ages	32660298	0.0779625	0.0217573	0.192301
Other bacteria	SHIG	Shigella spp.	2019	Mortality	Rate per 100,000	VCT	Saint Vincent and the Grenadines	Americas	<5 years	7699	1.04652	0.0680229	4.22163
Other bacteria	SHIG	Shigella spp.	2019	Mortality	Rate per 100,000	VCT	Saint Vincent and the Grenadines	Americas	≥5 years	96852	0.0767929	0.0330461	0.138619
Other bacteria	SHIG	Shigella spp.	2019	Mortality	Rate per 100,000	VCT	Saint Vincent and the Grenadines	Americas	All ages	104551	0.148202	0.0493974	0.406768
Other bacteria	SHIG	Shigella spp.	2019	Mortality	Rate per 100,000	VEN	Venezuela	Americas	<5 years	2589002	2.08912	0.745185	4.46245
Other bacteria	SHIG	Shigella spp.	2019	Mortality	Rate per 100,000	VEN	Venezuela	Americas	≥5 years	26699441	0.38908	0.145404	0.790509
Other bacteria	SHIG	Shigella spp.	2019	Mortality	Rate per 100,000	VEN	Venezuela	Americas	All ages	29288443	0.539358	0.195319	1.09863
Other bacteria	SHIG	Shigella spp.	2019	Mortality	Rate per 100,000	VNM	Vietnam	Western Pacific	<5 years	8059756	0.996851	0.408212	2.13
Other bacteria	SHIG	Shigella spp.	2019	Mortality	Rate per 100,000	VNM	Vietnam	Western Pacific	≥5 years	88667391	0.0906127	0.0338607	0.186306
Other bacteria	SHIG	Shigella spp.	2019	Mortality	Rate per 100,000	VNM	Vietnam	Western Pacific	All ages	96727147	0.166125	0.0672519	0.336951
Other bacteria	SHIG	Shigella spp.	2019	Mortality	Rate per 100,000	VUT	Vanuatu	Western Pacific	<5 years	42946	1.24764	0.434711	2.80464
Other bacteria	SHIG	Shigella spp.	2019	Mortality	Rate per 100,000	VUT	Vanuatu	Western Pacific	≥5 years	245682	0.846428	0.331349	1.78832
Other bacteria	SHIG	Shigella spp.	2019	Mortality	Rate per 100,000	VUT	Vanuatu	Western Pacific	All ages	288628	0.906125	0.372262	1.85176
Other bacteria	SHIG	Shigella spp.	2019	Mortality	Rate per 100,000	WPR	Western Pacific Region	Western Pacific	<5 years	123040900	0.589383	0.261219	1.13812
Other bacteria	SHIG	Shigella spp.	2019	Mortality	Rate per 100,000	WPR	Western Pacific Region	Western Pacific	≥5 years	1792322190	0.0332217	0.0162895	0.0606233
Other bacteria	SHIG	Shigella spp.	2019	Mortality	Rate per 100,000	WPR	Western Pacific Region	Western Pacific	All ages	1915363090	0.0689489	0.0322115	0.126369
Other bacteria	SHIG	Shigella spp.	2019	Mortality	Rate per 100,000	WSM	Samoa	Western Pacific	<5 years	29244	1.1046	0.406481	2.49655
Other bacteria	SHIG	Shigella spp.	2019	Mortality	Rate per 100,000	WSM	Samoa	Western Pacific	≥5 years	179448	0.278792	0.109758	0.571992
Other bacteria	SHIG	Shigella spp.	2019	Mortality	Rate per 100,000	WSM	Samoa	Western Pacific	All ages	208692	0.394513	0.1599	0.818235
Other bacteria	SHIG	Shigella spp.	2019	Mortality	Rate per 100,000	YEM	Yemen	Eastern Mediterranean	<5 years	5537975	11.7447	4.2176	26.5532
Other bacteria	SHIG	Shigella spp.	2019	Mortality	Rate per 100,000	YEM	Yemen	Eastern Mediterranean	≥5 years	29044160	0.290879	0.117176	0.553295
Other bacteria	SHIG	Shigella spp.	2019	Mortality	Rate per 100,000	YEM	Yemen	Eastern Mediterranean	All ages	34582135	2.12509	0.781129	4.64208
Other bacteria	SHIG	Shigella spp.	2019	Mortality	Rate per 100,000	ZAF	South Africa	Africa	<5 years	5542309	10.018	5.06968	17.3608
Other bacteria	SHIG	Shigella spp.	2019	Mortality	Rate per 100,000	ZAF	South Africa	Africa	≥5 years	53553969	3.63406	1.56221	6.3961
Other bacteria	SHIG	Shigella spp.	2019	Mortality	Rate per 100,000	ZAF	South Africa	Africa	All ages	59096278	4.23277	1.92157	7.51984
Other bacteria	SHIG	Shigella spp.	2019	Mortality	Rate per 100,000	ZMB	Zambia	Africa	<5 years	2939406	13.6636	6.80709	24.9092
Other bacteria	SHIG	Shigella spp.	2019	Mortality	Rate per 100,000	ZMB	Zambia	Africa	≥5 years	15301204	2.09075	0.958653	3.80504
Other bacteria	SHIG	Shigella spp.	2019	Mortality	Rate per 100,000	ZMB	Zambia	Africa	All ages	18240610	3.95567	1.99997	7.16979
Other bacteria	SHIG	Shigella spp.	2019	Mortality	Rate per 100,000	ZWE	Zimbabwe	Africa	<5 years	2265717	9.74666	4.34141	17.4871
Other bacteria	SHIG	Shigella spp.	2019	Mortality	Rate per 100,000	ZWE	Zimbabwe	Africa	≥5 years	12882809	3.92527	1.77039	7.08659
Other bacteria	SHIG	Shigella spp.	2019	Mortality	Rate per 100,000	ZWE	Zimbabwe	Africa	All ages	15148526	4.79596	2.22277	8.52491
Other bacteria	SHIG	Shigella spp.	2020	Incidence	Number	AFG	Afghanistan	Eastern Mediterranean	<5 years	6404432	373198	160106	733721
Other bacteria	SHIG	Shigella spp.	2020	Incidence	Number	AFG	Afghanistan	Eastern Mediterranean	≥5 years	32025518	1.0498e+06	428873	2.06939e+06
Other bacteria	SHIG	Shigella spp.	2020	Incidence	Number	AFG	Afghanistan	Eastern Mediterranean	All ages	38429950	1.423e+06	604525	2.72258e+06
Other bacteria	SHIG	Shigella spp.	2020	Incidence	Number	AFR	African Region	Africa	<5 years	174975403	1.43556e+07	8.59925e+06	2.20168e+07
Other bacteria	SHIG	Shigella spp.	2020	Incidence	Number	AFR	African Region	Africa	≥5 years	960229463	1.2351e+08	7.26913e+07	2.02676e+08
Other bacteria	SHIG	Shigella spp.	2020	Incidence	Number	AFR	African Region	Africa	All ages	1135204866	1.37865e+08	8.22821e+07	2.2104e+08
Other bacteria	SHIG	Shigella spp.	2020	Incidence	Number	AGO	Angola	Africa	<5 years	5750546	464857	223306	822171
Other bacteria	SHIG	Shigella spp.	2020	Incidence	Number	AGO	Angola	Africa	≥5 years	27169963	3.34248e+06	1.43395e+06	5.97488e+06
Other bacteria	SHIG	Shigella spp.	2020	Incidence	Number	AGO	Angola	Africa	All ages	32920509	3.80734e+06	1.67981e+06	6.73944e+06
Other bacteria	SHIG	Shigella spp.	2020	Incidence	Number	ALB	Albania	Europe	<5 years	161298	1353.18	333.572	3138.39
Other bacteria	SHIG	Shigella spp.	2020	Incidence	Number	ALB	Albania	Europe	≥5 years	2716905	2358.34	590.483	6040.03
Other bacteria	SHIG	Shigella spp.	2020	Incidence	Number	ALB	Albania	Europe	All ages	2878203	3711.52	978.716	9038.03
Other bacteria	SHIG	Shigella spp.	2020	Incidence	Number	AMR	Region of the Americas	Americas	<5 years	71592779	1.35751e+06	718742	2.38108e+06
Other bacteria	SHIG	Shigella spp.	2020	Incidence	Number	AMR	Region of the Americas	Americas	≥5 years	945250635	1.04189e+07	5.59499e+06	1.7543e+07
Other bacteria	SHIG	Shigella spp.	2020	Incidence	Number	AMR	Region of the Americas	Americas	All ages	1016843414	1.17764e+07	6.36716e+06	1.97153e+07
Other bacteria	SHIG	Shigella spp.	2020	Incidence	Number	AND	Andorra	Europe	<5 years	2674	2.77567	1.43756	5.07406
Other bacteria	SHIG	Shigella spp.	2020	Incidence	Number	AND	Andorra	Europe	≥5 years	74475	27.941	14.4711	51.0776
Other bacteria	SHIG	Shigella spp.	2020	Incidence	Number	AND	Andorra	Europe	All ages	77149	30.7166	15.9086	56.1516
Other bacteria	SHIG	Shigella spp.	2020	Incidence	Number	ARE	United Arab Emirates	Eastern Mediterranean	<5 years	528640	424.775	102.842	1375.87
Other bacteria	SHIG	Shigella spp.	2020	Incidence	Number	ARE	United Arab Emirates	Eastern Mediterranean	≥5 years	8829454	4275.95	1035.25	13850.1
Other bacteria	SHIG	Shigella spp.	2020	Incidence	Number	ARE	United Arab Emirates	Eastern Mediterranean	All ages	9358094	4700.73	1138.09	15225.9
Other bacteria	SHIG	Shigella spp.	2020	Incidence	Number	ARG	Argentina	Americas	<5 years	3492129	88304.8	36546.7	195785
Other bacteria	SHIG	Shigella spp.	2020	Incidence	Number	ARG	Argentina	Americas	≥5 years	41624021	573757	237417	1.28805e+06
Other bacteria	SHIG	Shigella spp.	2020	Incidence	Number	ARG	Argentina	Americas	All ages	45116150	662062	277048	1.48279e+06
Other bacteria	SHIG	Shigella spp.	2020	Incidence	Number	ARM	Armenia	Europe	<5 years	188887	2287	624.069	5407.02
Other bacteria	SHIG	Shigella spp.	2020	Incidence	Number	ARM	Armenia	Europe	≥5 years	2711602	11058.3	3049.47	26022.1
Other bacteria	SHIG	Shigella spp.	2020	Incidence	Number	ARM	Armenia	Europe	All ages	2900489	13345.3	3779.53	30765.4
Other bacteria	SHIG	Shigella spp.	2020	Incidence	Number	ATG	Antigua and Barbuda	Americas	<5 years	5228	9.72596	3.83083	17.4057
Other bacteria	SHIG	Shigella spp.	2020	Incidence	Number	ATG	Antigua and Barbuda	Americas	≥5 years	86364	97.9054	38.5626	175.212
Other bacteria	SHIG	Shigella spp.	2020	Incidence	Number	ATG	Antigua and Barbuda	Americas	All ages	91592	107.631	42.3935	192.618
Other bacteria	SHIG	Shigella spp.	2020	Incidence	Number	AUS	Australia	Western Pacific	<5 years	1554389	400.34	202.452	740.705
Other bacteria	SHIG	Shigella spp.	2020	Incidence	Number	AUS	Australia	Western Pacific	≥5 years	24101525	4029.98	2037.96	7456.23
Other bacteria	SHIG	Shigella spp.	2020	Incidence	Number	AUS	Australia	Western Pacific	All ages	25655914	4430.32	2240.41	8196.94
Other bacteria	SHIG	Shigella spp.	2020	Incidence	Number	AUT	Austria	Europe	<5 years	435836	320.274	165.875	585.478
Other bacteria	SHIG	Shigella spp.	2020	Incidence	Number	AUT	Austria	Europe	≥5 years	8466112	3224.01	1669.76	5893.66
Other bacteria	SHIG	Shigella spp.	2020	Incidence	Number	AUT	Austria	Europe	All ages	8901948	3544.28	1835.64	6479.14
Other bacteria	SHIG	Shigella spp.	2020	Incidence	Number	AZE	Azerbaijan	Europe	<5 years	744484	10289.2	3249.4	22488.1
Other bacteria	SHIG	Shigella spp.	2020	Incidence	Number	AZE	Azerbaijan	Europe	≥5 years	9409218	50607.3	15759.1	105830
Other bacteria	SHIG	Shigella spp.	2020	Incidence	Number	AZE	Azerbaijan	Europe	All ages	10153702	60896.5	19577.8	128766
Other bacteria	SHIG	Shigella spp.	2020	Incidence	Number	BDI	Burundi	Africa	<5 years	2136549	218941	109629	385194
Other bacteria	SHIG	Shigella spp.	2020	Incidence	Number	BDI	Burundi	Africa	≥5 years	10304757	1.7196e+06	862106	3.15711e+06
Other bacteria	SHIG	Shigella spp.	2020	Incidence	Number	BDI	Burundi	Africa	All ages	12441306	1.93855e+06	976178	3.53275e+06
Other bacteria	SHIG	Shigella spp.	2020	Incidence	Number	BEL	Belgium	Europe	<5 years	609405	414.613	214.734	757.934
Other bacteria	SHIG	Shigella spp.	2020	Incidence	Number	BEL	Belgium	Europe	≥5 years	10914658	4173.66	2161.6	7629.66
Other bacteria	SHIG	Shigella spp.	2020	Incidence	Number	BEL	Belgium	Europe	All ages	11524063	4588.27	2376.34	8387.6
Other bacteria	SHIG	Shigella spp.	2020	Incidence	Number	BEN	Benin	Africa	<5 years	2105550	120709	70157.5	200781
Other bacteria	SHIG	Shigella spp.	2020	Incidence	Number	BEN	Benin	Africa	≥5 years	10792789	1.37116e+06	753155	2.41414e+06
Other bacteria	SHIG	Shigella spp.	2020	Incidence	Number	BEN	Benin	Africa	All ages	12898339	1.49187e+06	821175	2.58933e+06
Other bacteria	SHIG	Shigella spp.	2020	Incidence	Number	BFA	Burkina Faso	Africa	<5 years	3434987	242195	113172	450171
Other bacteria	SHIG	Shigella spp.	2020	Incidence	Number	BFA	Burkina Faso	Africa	≥5 years	17784347	2.20521e+06	1.03293e+06	4.28556e+06
Other bacteria	SHIG	Shigella spp.	2020	Incidence	Number	BFA	Burkina Faso	Africa	All ages	21219334	2.4474e+06	1.1738e+06	4.69767e+06
Other bacteria	SHIG	Shigella spp.	2020	Incidence	Number	BGD	Bangladesh	South-East Asia	<5 years	15831436	245720	120345	453459
Other bacteria	SHIG	Shigella spp.	2020	Incidence	Number	BGD	Bangladesh	South-East Asia	≥5 years	149790186	8.43905e+06	4.14474e+06	1.49075e+07
Other bacteria	SHIG	Shigella spp.	2020	Incidence	Number	BGD	Bangladesh	South-East Asia	All ages	165621622	8.68477e+06	4.30772e+06	1.52721e+07
Other bacteria	SHIG	Shigella spp.	2020	Incidence	Number	BGR	Bulgaria	Europe	<5 years	320508	1869.7	530.325	4366.65
Other bacteria	SHIG	Shigella spp.	2020	Incidence	Number	BGR	Bulgaria	Europe	≥5 years	6630689	2975.31	926.062	6954.1
Other bacteria	SHIG	Shigella spp.	2020	Incidence	Number	BGR	Bulgaria	Europe	All ages	6951197	4845.01	1469.19	10874.3
Other bacteria	SHIG	Shigella spp.	2020	Incidence	Number	BHR	Bahrain	Eastern Mediterranean	<5 years	103313	67.089	16.2429	217.305
Other bacteria	SHIG	Shigella spp.	2020	Incidence	Number	BHR	Bahrain	Eastern Mediterranean	≥5 years	1374705	675.344	163.508	2187.48
Other bacteria	SHIG	Shigella spp.	2020	Incidence	Number	BHR	Bahrain	Eastern Mediterranean	All ages	1478018	742.433	179.751	2404.79
Other bacteria	SHIG	Shigella spp.	2020	Incidence	Number	BHS	Bahamas	Americas	<5 years	22736	42.0017	16.5435	75.1666
Other bacteria	SHIG	Shigella spp.	2020	Incidence	Number	BHS	Bahamas	Americas	≥5 years	372805	422.806	166.533	756.657
Other bacteria	SHIG	Shigella spp.	2020	Incidence	Number	BHS	Bahamas	Americas	All ages	395541	464.807	183.077	831.823
Other bacteria	SHIG	Shigella spp.	2020	Incidence	Number	BIH	Bosnia and Herzegovina	Europe	<5 years	140511	1182.96	359.287	2576.78
Other bacteria	SHIG	Shigella spp.	2020	Incidence	Number	BIH	Bosnia and Herzegovina	Europe	≥5 years	3183511	2654.96	872.83	5654.75
Other bacteria	SHIG	Shigella spp.	2020	Incidence	Number	BIH	Bosnia and Herzegovina	Europe	All ages	3324022	3837.91	1306.94	7874.73
Other bacteria	SHIG	Shigella spp.	2020	Incidence	Number	BLR	Belarus	Europe	<5 years	522824	10934.7	3405.13	24024.4
Other bacteria	SHIG	Shigella spp.	2020	Incidence	Number	BLR	Belarus	Europe	≥5 years	8877346	43302.3	14085.8	92530.8
Other bacteria	SHIG	Shigella spp.	2020	Incidence	Number	BLR	Belarus	Europe	All ages	9400170	54237.1	18228.4	114598
Other bacteria	SHIG	Shigella spp.	2020	Incidence	Number	BLZ	Belize	Americas	<5 years	38594	728.385	322.205	1440.74
Other bacteria	SHIG	Shigella spp.	2020	Incidence	Number	BLZ	Belize	Americas	≥5 years	349688	9474.37	4088.94	18397.3
Other bacteria	SHIG	Shigella spp.	2020	Incidence	Number	BLZ	Belize	Americas	All ages	388282	10202.8	4372.34	19684
Other bacteria	SHIG	Shigella spp.	2020	Incidence	Number	BOL	Bolivia	Americas	<5 years	1245177	25848.7	11157.4	51178.5
Other bacteria	SHIG	Shigella spp.	2020	Incidence	Number	BOL	Bolivia	Americas	≥5 years	10507516	145028	59258.9	284016
Other bacteria	SHIG	Shigella spp.	2020	Incidence	Number	BOL	Bolivia	Americas	All ages	11752693	170877	70415.8	329941
Other bacteria	SHIG	Shigella spp.	2020	Incidence	Number	BRA	Brazil	Americas	<5 years	14191327	412042	190330	770757
Other bacteria	SHIG	Shigella spp.	2020	Incidence	Number	BRA	Brazil	Americas	≥5 years	193935599	3.04226e+06	1.48865e+06	5.5026e+06
Other bacteria	SHIG	Shigella spp.	2020	Incidence	Number	BRA	Brazil	Americas	All ages	208126926	3.4543e+06	1.71187e+06	6.27402e+06
Other bacteria	SHIG	Shigella spp.	2020	Incidence	Number	BRB	Barbados	Americas	<5 years	16081	29.8858	11.7713	53.484
Other bacteria	SHIG	Shigella spp.	2020	Incidence	Number	BRB	Barbados	Americas	≥5 years	265362	300.843	118.495	538.391
Other bacteria	SHIG	Shigella spp.	2020	Incidence	Number	BRB	Barbados	Americas	All ages	281443	330.729	130.266	591.875
Other bacteria	SHIG	Shigella spp.	2020	Incidence	Number	BRN	Brunei	Western Pacific	<5 years	32532	6.94507	3.51212	12.8497
Other bacteria	SHIG	Shigella spp.	2020	Incidence	Number	BRN	Brunei	Western Pacific	≥5 years	412545	69.9118	35.3544	129.35
Other bacteria	SHIG	Shigella spp.	2020	Incidence	Number	BRN	Brunei	Western Pacific	All ages	445077	76.8569	38.8665	142.2
Other bacteria	SHIG	Shigella spp.	2020	Incidence	Number	BTN	Bhutan	South-East Asia	<5 years	51630	1101.37	571.741	1978.66
Other bacteria	SHIG	Shigella spp.	2020	Incidence	Number	BTN	Bhutan	South-East Asia	≥5 years	715664	32086.3	16422.3	56885.3
Other bacteria	SHIG	Shigella spp.	2020	Incidence	Number	BTN	Bhutan	South-East Asia	All ages	767294	33187.6	17049.2	58349.1
Other bacteria	SHIG	Shigella spp.	2020	Incidence	Number	BWA	Botswana	Africa	<5 years	275319	22852.1	11576	37324.3
Other bacteria	SHIG	Shigella spp.	2020	Incidence	Number	BWA	Botswana	Africa	≥5 years	2073433	316175	149310	569620
Other bacteria	SHIG	Shigella spp.	2020	Incidence	Number	BWA	Botswana	Africa	All ages	2348752	339027	163522	599297
Other bacteria	SHIG	Shigella spp.	2020	Incidence	Number	CAF	Central African Republic	Africa	<5 years	906664	92444.7	41935.7	169671
Other bacteria	SHIG	Shigella spp.	2020	Incidence	Number	CAF	Central African Republic	Africa	≥5 years	4053880	429363	192056	787716
Other bacteria	SHIG	Shigella spp.	2020	Incidence	Number	CAF	Central African Republic	Africa	All ages	4960544	521808	246216	933620
Other bacteria	SHIG	Shigella spp.	2020	Incidence	Number	CAN	Canada	Americas	<5 years	1936924	4037.1	1590.12	7224.84
Other bacteria	SHIG	Shigella spp.	2020	Incidence	Number	CAN	Canada	Americas	≥5 years	36081559	40639.1	16006.8	72728.1
Other bacteria	SHIG	Shigella spp.	2020	Incidence	Number	CAN	Canada	Americas	All ages	38018483	44676.2	17596.9	79952.9
Other bacteria	SHIG	Shigella spp.	2020	Incidence	Number	CHE	Switzerland	Europe	<5 years	437687	309.714	160.406	566.173
Other bacteria	SHIG	Shigella spp.	2020	Incidence	Number	CHE	Switzerland	Europe	≥5 years	8170740	3117.7	1614.71	5699.33
Other bacteria	SHIG	Shigella spp.	2020	Incidence	Number	CHE	Switzerland	Europe	All ages	8608427	3427.42	1775.11	6265.5
Other bacteria	SHIG	Shigella spp.	2020	Incidence	Number	CHL	Chile	Americas	<5 years	1147764	2052.76	808.535	3673.64
Other bacteria	SHIG	Shigella spp.	2020	Incidence	Number	CHL	Chile	Americas	≥5 years	18183650	20663.9	8139.03	36980.4
Other bacteria	SHIG	Shigella spp.	2020	Incidence	Number	CHL	Chile	Americas	All ages	19331414	22716.7	8947.57	40654
Other bacteria	SHIG	Shigella spp.	2020	Incidence	Number	CHN	China	Western Pacific	<5 years	83324039	266466	118037	529824
Other bacteria	SHIG	Shigella spp.	2020	Incidence	Number	CHN	China	Western Pacific	≥5 years	1342111805	1.99889e+06	863122	3.75148e+06
Other bacteria	SHIG	Shigella spp.	2020	Incidence	Number	CHN	China	Western Pacific	All ages	1425435844	2.26535e+06	997796	4.30888e+06
Other bacteria	SHIG	Shigella spp.	2020	Incidence	Number	CIV	Cote d'Ivoire	Africa	<5 years	4541213	283114	166383	472332
Other bacteria	SHIG	Shigella spp.	2020	Incidence	Number	CIV	Cote d'Ivoire	Africa	≥5 years	24016697	2.84644e+06	1.58014e+06	4.89047e+06
Other bacteria	SHIG	Shigella spp.	2020	Incidence	Number	CIV	Cote d'Ivoire	Africa	All ages	28557910	3.12955e+06	1.74941e+06	5.26541e+06
Other bacteria	SHIG	Shigella spp.	2020	Incidence	Number	CMR	Cameroon	Africa	<5 years	4190248	335132	167433	607696
Other bacteria	SHIG	Shigella spp.	2020	Incidence	Number	CMR	Cameroon	Africa	≥5 years	21667061	2.55529e+06	1.23993e+06	4.55245e+06
Other bacteria	SHIG	Shigella spp.	2020	Incidence	Number	CMR	Cameroon	Africa	All ages	25857309	2.89042e+06	1.4169e+06	5.15195e+06
Other bacteria	SHIG	Shigella spp.	2020	Incidence	Number	COD	Democratic Republic of Congo	Africa	<5 years	17396083	1.41784e+06	745706	2.32689e+06
Other bacteria	SHIG	Shigella spp.	2020	Incidence	Number	COD	Democratic Republic of Congo	Africa	≥5 years	77016673	7.80666e+06	4.12204e+06	1.31375e+07
Other bacteria	SHIG	Shigella spp.	2020	Incidence	Number	COD	Democratic Republic of Congo	Africa	All ages	94412756	9.2245e+06	5.06361e+06	1.53035e+07
Other bacteria	SHIG	Shigella spp.	2020	Incidence	Number	COG	Congo	Africa	<5 years	856735	74124.3	44494	121713
Other bacteria	SHIG	Shigella spp.	2020	Incidence	Number	COG	Congo	Africa	≥5 years	4826546	625811	348560	1.05224e+06
Other bacteria	SHIG	Shigella spp.	2020	Incidence	Number	COG	Congo	Africa	All ages	5683281	699935	396422	1.16441e+06
Other bacteria	SHIG	Shigella spp.	2020	Incidence	Number	COK	Cook Islands	Western Pacific	<5 years	1202	0.247982	0.125404	0.458814
Other bacteria	SHIG	Shigella spp.	2020	Incidence	Number	COK	Cook Islands	Western Pacific	≥5 years	14690	2.49628	1.26237	4.6186
Other bacteria	SHIG	Shigella spp.	2020	Incidence	Number	COK	Cook Islands	Western Pacific	All ages	15892	2.74427	1.38777	5.07741
Other bacteria	SHIG	Shigella spp.	2020	Incidence	Number	COL	Colombia	Americas	<5 years	3484052	108945	48503.2	235473
Other bacteria	SHIG	Shigella spp.	2020	Incidence	Number	COL	Colombia	Americas	≥5 years	46842879	806848	355831	1.60621e+06
Other bacteria	SHIG	Shigella spp.	2020	Incidence	Number	COL	Colombia	Americas	All ages	50326931	915794	417481	1.79621e+06
Other bacteria	SHIG	Shigella spp.	2020	Incidence	Number	COM	Comoros	Africa	<5 years	110966	6843.11	3627.41	11004.1
Other bacteria	SHIG	Shigella spp.	2020	Incidence	Number	COM	Comoros	Africa	≥5 years	683121	77123.5	40681.7	129144
Other bacteria	SHIG	Shigella spp.	2020	Incidence	Number	COM	Comoros	Africa	All ages	794087	83966.6	44959.8	138052
Other bacteria	SHIG	Shigella spp.	2020	Incidence	Number	CPV	Cape Verde	Africa	<5 years	47741	1014.36	448.932	1865.54
Other bacteria	SHIG	Shigella spp.	2020	Incidence	Number	CPV	Cape Verde	Africa	≥5 years	466755	33819.2	15844.1	61616.7
Other bacteria	SHIG	Shigella spp.	2020	Incidence	Number	CPV	Cape Verde	Africa	All ages	514496	34833.6	16309.8	63518.5
Other bacteria	SHIG	Shigella spp.	2020	Incidence	Number	CRI	Costa Rica	Americas	<5 years	336263	15767.3	7002.34	31082.3
Other bacteria	SHIG	Shigella spp.	2020	Incidence	Number	CRI	Costa Rica	Americas	≥5 years	4682955	205987	96754.4	375966
Other bacteria	SHIG	Shigella spp.	2020	Incidence	Number	CRI	Costa Rica	Americas	All ages	5019218	221754	105786	405058
Other bacteria	SHIG	Shigella spp.	2020	Incidence	Number	CUB	Cuba	Americas	<5 years	567640	14463.1	4905.96	32021.3
Other bacteria	SHIG	Shigella spp.	2020	Incidence	Number	CUB	Cuba	Americas	≥5 years	10621103	301169	100988	614303
Other bacteria	SHIG	Shigella spp.	2020	Incidence	Number	CUB	Cuba	Americas	All ages	11188743	315632	106005	642922
Other bacteria	SHIG	Shigella spp.	2020	Incidence	Number	CYP	Cyprus	Europe	<5 years	71981	46.5736	24.1212	85.1391
Other bacteria	SHIG	Shigella spp.	2020	Incidence	Number	CYP	Cyprus	Europe	≥5 years	1222523	468.829	242.814	857.044
Other bacteria	SHIG	Shigella spp.	2020	Incidence	Number	CYP	Cyprus	Europe	All ages	1294504	515.403	266.935	942.183
Other bacteria	SHIG	Shigella spp.	2020	Incidence	Number	CZE	Czechia	Europe	<5 years	563644	379.835	196.723	694.36
Other bacteria	SHIG	Shigella spp.	2020	Incidence	Number	CZE	Czechia	Europe	≥5 years	9993798	3823.58	1980.29	6989.7
Other bacteria	SHIG	Shigella spp.	2020	Incidence	Number	CZE	Czechia	Europe	All ages	10557442	4203.41	2177.01	7684.06
Other bacteria	SHIG	Shigella spp.	2020	Incidence	Number	DEU	Germany	Europe	<5 years	3984883	3009.01	1558.42	5500.63
Other bacteria	SHIG	Shigella spp.	2020	Incidence	Number	DEU	Germany	Europe	≥5 years	79649924	30289.9	15687.6	55371.6
Other bacteria	SHIG	Shigella spp.	2020	Incidence	Number	DEU	Germany	Europe	All ages	83634807	33298.9	17246	60872.2
Other bacteria	SHIG	Shigella spp.	2020	Incidence	Number	DJI	Djibouti	Eastern Mediterranean	<5 years	114365	5732.25	2778.27	10396.4
Other bacteria	SHIG	Shigella spp.	2020	Incidence	Number	DJI	Djibouti	Eastern Mediterranean	≥5 years	982693	132823	66766.7	242230
Other bacteria	SHIG	Shigella spp.	2020	Incidence	Number	DJI	Djibouti	Eastern Mediterranean	All ages	1097058	138555	70446.4	251146
Other bacteria	SHIG	Shigella spp.	2020	Incidence	Number	DMA	Dominica	Americas	<5 years	3940	61.1392	25.8673	119.668
Other bacteria	SHIG	Shigella spp.	2020	Incidence	Number	DMA	Dominica	Americas	≥5 years	63787	1378.2	589.398	2746.2
Other bacteria	SHIG	Shigella spp.	2020	Incidence	Number	DMA	Dominica	Americas	All ages	67727	1439.34	615.335	2866.8
Other bacteria	SHIG	Shigella spp.	2020	Incidence	Number	DNK	Denmark	Europe	<5 years	307873	209.498	108.502	382.973
Other bacteria	SHIG	Shigella spp.	2020	Incidence	Number	DNK	Denmark	Europe	≥5 years	5515071	2108.89	1092.23	3855.16
Other bacteria	SHIG	Shigella spp.	2020	Incidence	Number	DNK	Denmark	Europe	All ages	5822944	2318.39	1200.73	4238.13
Other bacteria	SHIG	Shigella spp.	2020	Incidence	Number	DOM	Dominican Republic	Americas	<5 years	1026642	23867	11967.1	42569.2
Other bacteria	SHIG	Shigella spp.	2020	Incidence	Number	DOM	Dominican Republic	Americas	≥5 years	9921931	253157	125590	442563
Other bacteria	SHIG	Shigella spp.	2020	Incidence	Number	DOM	Dominican Republic	Americas	All ages	10948573	277024	138005	480291
Other bacteria	SHIG	Shigella spp.	2020	Incidence	Number	DZA	Algeria	Africa	<5 years	5034961	148904	77343.6	248812
Other bacteria	SHIG	Shigella spp.	2020	Incidence	Number	DZA	Algeria	Africa	≥5 years	38650459	1.0734e+06	512759	1.85023e+06
Other bacteria	SHIG	Shigella spp.	2020	Incidence	Number	DZA	Algeria	Africa	All ages	43685420	1.2223e+06	605654	2.09925e+06
Other bacteria	SHIG	Shigella spp.	2020	Incidence	Number	ECU	Ecuador	Americas	<5 years	1470853	26501.5	13257.6	47637.7
Other bacteria	SHIG	Shigella spp.	2020	Incidence	Number	ECU	Ecuador	Americas	≥5 years	16002152	271292	135493	469140
Other bacteria	SHIG	Shigella spp.	2020	Incidence	Number	ECU	Ecuador	Americas	All ages	17473005	297794	150676	528424
Other bacteria	SHIG	Shigella spp.	2020	Incidence	Number	EGY	Egypt	Eastern Mediterranean	<5 years	12854071	798542	365548	1.45638e+06
Other bacteria	SHIG	Shigella spp.	2020	Incidence	Number	EGY	Egypt	Eastern Mediterranean	≥5 years	95605525	2.71721e+06	1.15919e+06	5.00559e+06
Other bacteria	SHIG	Shigella spp.	2020	Incidence	Number	EGY	Egypt	Eastern Mediterranean	All ages	108459596	3.51576e+06	1.58607e+06	6.43461e+06
Other bacteria	SHIG	Shigella spp.	2020	Incidence	Number	EMR	Eastern Mediterranean Region	Eastern Mediterranean	<5 years	92009218	7.17457e+06	3.7302e+06	1.25496e+07
Other bacteria	SHIG	Shigella spp.	2020	Incidence	Number	EMR	Eastern Mediterranean Region	Eastern Mediterranean	≥5 years	662052460	4.01206e+07	2.10207e+07	7.21763e+07
Other bacteria	SHIG	Shigella spp.	2020	Incidence	Number	EMR	Eastern Mediterranean Region	Eastern Mediterranean	All ages	754061678	4.72952e+07	2.48403e+07	8.4387e+07
Other bacteria	SHIG	Shigella spp.	2020	Incidence	Number	ERI	Eritrea	Africa	<5 years	446012	38792.5	19132.4	67452.1
Other bacteria	SHIG	Shigella spp.	2020	Incidence	Number	ERI	Eritrea	Africa	≥5 years	2816058	633971	313218	1.11945e+06
Other bacteria	SHIG	Shigella spp.	2020	Incidence	Number	ERI	Eritrea	Africa	All ages	3262070	672764	333257	1.18012e+06
Other bacteria	SHIG	Shigella spp.	2020	Incidence	Number	ESP	Spain	Europe	<5 years	2003716	1713.89	887.649	3133.07
Other bacteria	SHIG	Shigella spp.	2020	Incidence	Number	ESP	Spain	Europe	≥5 years	45633356	17252.7	8935.43	31538.8
Other bacteria	SHIG	Shigella spp.	2020	Incidence	Number	ESP	Spain	Europe	All ages	47637072	18966.5	9823.08	34671.9
Other bacteria	SHIG	Shigella spp.	2020	Incidence	Number	EST	Estonia	Europe	<5 years	71235	47.8096	24.7614	87.3985
Other bacteria	SHIG	Shigella spp.	2020	Incidence	Number	EST	Estonia	Europe	≥5 years	1257622	481.27	249.258	879.788
Other bacteria	SHIG	Shigella spp.	2020	Incidence	Number	EST	Estonia	Europe	All ages	1328857	529.08	274.019	967.187
Other bacteria	SHIG	Shigella spp.	2020	Incidence	Number	ETH	Ethiopia	Africa	<5 years	17484023	1.70967e+06	860219	3.21409e+06
Other bacteria	SHIG	Shigella spp.	2020	Incidence	Number	ETH	Ethiopia	Africa	≥5 years	99814356	1.49381e+07	7.2526e+06	2.83826e+07
Other bacteria	SHIG	Shigella spp.	2020	Incidence	Number	ETH	Ethiopia	Africa	All ages	117298379	1.66477e+07	8.18764e+06	3.1388e+07
Other bacteria	SHIG	Shigella spp.	2020	Incidence	Number	EUR	European Region	Europe	<5 years	55671585	405340	148494	827685
Other bacteria	SHIG	Shigella spp.	2020	Incidence	Number	EUR	European Region	Europe	≥5 years	880484885	2.58537e+06	1.02514e+06	5.15056e+06
Other bacteria	SHIG	Shigella spp.	2020	Incidence	Number	EUR	European Region	Europe	All ages	936156470	2.99071e+06	1.18951e+06	5.86902e+06
Other bacteria	SHIG	Shigella spp.	2020	Incidence	Number	FIN	Finland	Europe	<5 years	255928	198.791	102.957	363.4
Other bacteria	SHIG	Shigella spp.	2020	Incidence	Number	FIN	Finland	Europe	≥5 years	5269417	2001.11	1036.41	3658.13
Other bacteria	SHIG	Shigella spp.	2020	Incidence	Number	FIN	Finland	Europe	All ages	5525345	2199.9	1139.36	4021.53
Other bacteria	SHIG	Shigella spp.	2020	Incidence	Number	FJI	Fiji	Western Pacific	<5 years	87663	3263.56	1111.97	7290.46
Other bacteria	SHIG	Shigella spp.	2020	Incidence	Number	FJI	Fiji	Western Pacific	≥5 years	825938	19647.2	7453.37	46596.8
Other bacteria	SHIG	Shigella spp.	2020	Incidence	Number	FJI	Fiji	Western Pacific	All ages	913601	22910.8	8676.01	54022.8
Other bacteria	SHIG	Shigella spp.	2020	Incidence	Number	FRA	France	Europe	<5 years	3545135	2367.96	1226.4	4328.75
Other bacteria	SHIG	Shigella spp.	2020	Incidence	Number	FRA	France	Europe	≥5 years	62271657	23836.8	12345.5	43574.9
Other bacteria	SHIG	Shigella spp.	2020	Incidence	Number	FRA	France	Europe	All ages	65816792	26204.7	13571.9	47903.7
Other bacteria	SHIG	Shigella spp.	2020	Incidence	Number	FSM	Micronesia	Western Pacific	<5 years	12138	238.42	92.4014	524.167
Other bacteria	SHIG	Shigella spp.	2020	Incidence	Number	FSM	Micronesia	Western Pacific	≥5 years	98305	1942.26	800.75	4271.56
Other bacteria	SHIG	Shigella spp.	2020	Incidence	Number	FSM	Micronesia	Western Pacific	All ages	110443	2180.68	905.691	4716.86
Other bacteria	SHIG	Shigella spp.	2020	Incidence	Number	GAB	Gabon	Africa	<5 years	318823	16096.2	6582.5	30048.7
Other bacteria	SHIG	Shigella spp.	2020	Incidence	Number	GAB	Gabon	Africa	≥5 years	1976590	195080	75729.5	361698
Other bacteria	SHIG	Shigella spp.	2020	Incidence	Number	GAB	Gabon	Africa	All ages	2295413	211176	82252.4	387766
Other bacteria	SHIG	Shigella spp.	2020	Incidence	Number	GBR	United Kingdom	Europe	<5 years	3847207	2420.67	1253.7	4425.11
Other bacteria	SHIG	Shigella spp.	2020	Incidence	Number	GBR	United Kingdom	Europe	≥5 years	63434681	24367.4	12620.3	44544.9
Other bacteria	SHIG	Shigella spp.	2020	Incidence	Number	GBR	United Kingdom	Europe	All ages	67281888	26788.1	13874	48970
Other bacteria	SHIG	Shigella spp.	2020	Incidence	Number	GEO	Georgia	Europe	<5 years	279171	4116.99	1162.81	9343.2
Other bacteria	SHIG	Shigella spp.	2020	Incidence	Number	GEO	Georgia	Europe	≥5 years	3517705	18690.4	5818.16	43387.8
Other bacteria	SHIG	Shigella spp.	2020	Incidence	Number	GEO	Georgia	Europe	All ages	3796876	22807.4	7145.57	51811.2
Other bacteria	SHIG	Shigella spp.	2020	Incidence	Number	GHA	Ghana	Africa	<5 years	4206313	188015	89175.2	337008
Other bacteria	SHIG	Shigella spp.	2020	Incidence	Number	GHA	Ghana	Africa	≥5 years	27362908	2.96696e+06	1.37703e+06	5.40338e+06
Other bacteria	SHIG	Shigella spp.	2020	Incidence	Number	GHA	Ghana	Africa	All ages	31569221	3.15498e+06	1.48284e+06	5.68578e+06
Other bacteria	SHIG	Shigella spp.	2020	Incidence	Number	GIN	Guinea	Africa	<5 years	2090472	89342.3	46295.5	148970
Other bacteria	SHIG	Shigella spp.	2020	Incidence	Number	GIN	Guinea	Africa	≥5 years	11111747	1.22978e+06	630508	2.06923e+06
Other bacteria	SHIG	Shigella spp.	2020	Incidence	Number	GIN	Guinea	Africa	All ages	13202219	1.31912e+06	690045	2.18443e+06
Other bacteria	SHIG	Shigella spp.	2020	Incidence	Number	GLOBAL	Global	All WHO Member States	<5 years	685239221	3.68549e+07	2.21232e+07	5.71056e+07
Other bacteria	SHIG	Shigella spp.	2020	Incidence	Number	GLOBAL	Global	All WHO Member States	≥5 years	7119540713	3.89105e+08	2.15982e+08	6.47011e+08
Other bacteria	SHIG	Shigella spp.	2020	Incidence	Number	GLOBAL	Global	All WHO Member States	All ages	7804779934	4.2596e+08	2.39751e+08	7.04829e+08
Other bacteria	SHIG	Shigella spp.	2020	Incidence	Number	GMB	Gambia	Africa	<5 years	375449	14377.2	6730.78	26129.4
Other bacteria	SHIG	Shigella spp.	2020	Incidence	Number	GMB	Gambia	Africa	≥5 years	2110153	241531	116339	455443
Other bacteria	SHIG	Shigella spp.	2020	Incidence	Number	GMB	Gambia	Africa	All ages	2485602	255908	124124	479436
Other bacteria	SHIG	Shigella spp.	2020	Incidence	Number	GNB	Guinea-Bissau	Africa	<5 years	290465	15739.4	7638.69	29211.9
Other bacteria	SHIG	Shigella spp.	2020	Incidence	Number	GNB	Guinea-Bissau	Africa	≥5 years	1700130	247444	123381	454542
Other bacteria	SHIG	Shigella spp.	2020	Incidence	Number	GNB	Guinea-Bissau	Africa	All ages	1990595	263184	131748	477604
Other bacteria	SHIG	Shigella spp.	2020	Incidence	Number	GNQ	Equatorial Guinea	Africa	<5 years	242108	9412.79	4333.34	16210
Other bacteria	SHIG	Shigella spp.	2020	Incidence	Number	GNQ	Equatorial Guinea	Africa	≥5 years	1454866	141957	63431	248509
Other bacteria	SHIG	Shigella spp.	2020	Incidence	Number	GNQ	Equatorial Guinea	Africa	All ages	1696974	151370	67955.3	265175
Other bacteria	SHIG	Shigella spp.	2020	Incidence	Number	GRC	Greece	Europe	<5 years	461956	385.514	199.664	704.74
Other bacteria	SHIG	Shigella spp.	2020	Incidence	Number	GRC	Greece	Europe	≥5 years	10253324	3880.74	2009.9	7094.2
Other bacteria	SHIG	Shigella spp.	2020	Incidence	Number	GRC	Greece	Europe	All ages	10715280	4266.25	2209.56	7798.94
Other bacteria	SHIG	Shigella spp.	2020	Incidence	Number	GRD	Grenada	Americas	<5 years	7184	162.11	63.3517	323.603
Other bacteria	SHIG	Shigella spp.	2020	Incidence	Number	GRD	Grenada	Americas	≥5 years	108942	5236.36	2229.25	10435.3
Other bacteria	SHIG	Shigella spp.	2020	Incidence	Number	GRD	Grenada	Americas	All ages	116126	5398.47	2301.64	10787.5
Other bacteria	SHIG	Shigella spp.	2020	Incidence	Number	GTM	Guatemala	Americas	<5 years	2004350	92430.2	39541.2	184164
Other bacteria	SHIG	Shigella spp.	2020	Incidence	Number	GTM	Guatemala	Americas	≥5 years	15224271	634717	258833	1.17403e+06
Other bacteria	SHIG	Shigella spp.	2020	Incidence	Number	GTM	Guatemala	Americas	All ages	17228621	727147	302310	1.34011e+06
Other bacteria	SHIG	Shigella spp.	2020	Incidence	Number	GUY	Guyana	Americas	<5 years	83092	85.29	33.5937	152.636
Other bacteria	SHIG	Shigella spp.	2020	Incidence	Number	GUY	Guyana	Americas	≥5 years	720107	858.563	338.168	1536.49
Other bacteria	SHIG	Shigella spp.	2020	Incidence	Number	GUY	Guyana	Americas	All ages	803199	943.853	371.762	1689.13
Other bacteria	SHIG	Shigella spp.	2020	Incidence	Number	HND	Honduras	Americas	<5 years	1109741	30318	12368	58809.3
Other bacteria	SHIG	Shigella spp.	2020	Incidence	Number	HND	Honduras	Americas	≥5 years	8923221	287548	119765	587165
Other bacteria	SHIG	Shigella spp.	2020	Incidence	Number	HND	Honduras	Americas	All ages	10032962	317866	130530	643267
Other bacteria	SHIG	Shigella spp.	2020	Incidence	Number	HRV	Croatia	Europe	<5 years	172155	142.834	73.976	261.108
Other bacteria	SHIG	Shigella spp.	2020	Incidence	Number	HRV	Croatia	Europe	≥5 years	3797883	1437.82	744.672	2628.42
Other bacteria	SHIG	Shigella spp.	2020	Incidence	Number	HRV	Croatia	Europe	All ages	3970038	1580.66	818.648	2889.53
Other bacteria	SHIG	Shigella spp.	2020	Incidence	Number	HTI	Haiti	Americas	<5 years	1250950	50497.2	21892	95808
Other bacteria	SHIG	Shigella spp.	2020	Incidence	Number	HTI	Haiti	Americas	≥5 years	9925184	157101	64284.8	306200
Other bacteria	SHIG	Shigella spp.	2020	Incidence	Number	HTI	Haiti	Americas	All ages	11176134	207598	88852.1	400509
Other bacteria	SHIG	Shigella spp.	2020	Incidence	Number	HUN	Hungary	Europe	<5 years	468237	351.455	182.024	642.479
Other bacteria	SHIG	Shigella spp.	2020	Incidence	Number	HUN	Hungary	Europe	≥5 years	9300383	3537.89	1832.33	6467.45
Other bacteria	SHIG	Shigella spp.	2020	Incidence	Number	HUN	Hungary	Europe	All ages	9768620	3889.34	2014.35	7109.93
Other bacteria	SHIG	Shigella spp.	2020	Incidence	Number	IDN	Indonesia	South-East Asia	<5 years	23048959	2.28558e+06	912919	4.65842e+06
Other bacteria	SHIG	Shigella spp.	2020	Incidence	Number	IDN	Indonesia	South-East Asia	≥5 years	250699234	9.50945e+06	3.65925e+06	1.96768e+07
Other bacteria	SHIG	Shigella spp.	2020	Incidence	Number	IDN	Indonesia	South-East Asia	All ages	273748193	1.1795e+07	4.60255e+06	2.43305e+07
Other bacteria	SHIG	Shigella spp.	2020	Incidence	Number	IND	India	South-East Asia	<5 years	119265199	8.85964e+06	4.08872e+06	1.59655e+07
Other bacteria	SHIG	Shigella spp.	2020	Incidence	Number	IND	India	South-East Asia	≥5 years	1276705877	1.80149e+08	8.00932e+07	3.42442e+08
Other bacteria	SHIG	Shigella spp.	2020	Incidence	Number	IND	India	South-East Asia	All ages	1395971076	1.89009e+08	8.43316e+07	3.57662e+08
Other bacteria	SHIG	Shigella spp.	2020	Incidence	Number	IRL	Ireland	Europe	<5 years	311179	178.543	92.4702	326.386
Other bacteria	SHIG	Shigella spp.	2020	Incidence	Number	IRL	Ireland	Europe	≥5 years	4651379	1797.28	930.842	3285.53
Other bacteria	SHIG	Shigella spp.	2020	Incidence	Number	IRL	Ireland	Europe	All ages	4962558	1975.83	1023.31	3611.92
Other bacteria	SHIG	Shigella spp.	2020	Incidence	Number	IRN	Iran	Eastern Mediterranean	<5 years	7320289	140735	64540.7	257780
Other bacteria	SHIG	Shigella spp.	2020	Incidence	Number	IRN	Iran	Eastern Mediterranean	≥5 years	80161478	2.14264e+06	981065	4.1183e+06
Other bacteria	SHIG	Shigella spp.	2020	Incidence	Number	IRN	Iran	Eastern Mediterranean	All ages	87481767	2.28338e+06	1.05962e+06	4.35792e+06
Other bacteria	SHIG	Shigella spp.	2020	Incidence	Number	IRQ	Iraq	Eastern Mediterranean	<5 years	5528493	281438	146017	483029
Other bacteria	SHIG	Shigella spp.	2020	Incidence	Number	IRQ	Iraq	Eastern Mediterranean	≥5 years	36113202	1.24587e+06	604411	2.19046e+06
Other bacteria	SHIG	Shigella spp.	2020	Incidence	Number	IRQ	Iraq	Eastern Mediterranean	All ages	41641695	1.52731e+06	765099	2.6557e+06
Other bacteria	SHIG	Shigella spp.	2020	Incidence	Number	ISL	Iceland	Europe	<5 years	21381	13.106	6.78778	23.9584
Other bacteria	SHIG	Shigella spp.	2020	Incidence	Number	ISL	Iceland	Europe	≥5 years	342896	131.93	68.3285	241.175
Other bacteria	SHIG	Shigella spp.	2020	Incidence	Number	ISL	Iceland	Europe	All ages	364277	145.036	75.1163	265.133
Other bacteria	SHIG	Shigella spp.	2020	Incidence	Number	ISR	Israel	Europe	<5 years	874964	314.102	162.678	574.195
Other bacteria	SHIG	Shigella spp.	2020	Incidence	Number	ISR	Israel	Europe	≥5 years	7855430	3161.88	1637.59	5780.08
Other bacteria	SHIG	Shigella spp.	2020	Incidence	Number	ISR	Israel	Europe	All ages	8730394	3475.98	1800.26	6354.27
Other bacteria	SHIG	Shigella spp.	2020	Incidence	Number	ITA	Italy	Europe	<5 years	2282908	2160.17	1118.78	3948.9
Other bacteria	SHIG	Shigella spp.	2020	Incidence	Number	ITA	Italy	Europe	≥5 years	57758394	21745.1	11262.1	39751.2
Other bacteria	SHIG	Shigella spp.	2020	Incidence	Number	ITA	Italy	Europe	All ages	60041302	23905.2	12380.9	43700.1
Other bacteria	SHIG	Shigella spp.	2020	Incidence	Number	JAM	Jamaica	Americas	<5 years	173140	2775.23	1188.53	5343.36
Other bacteria	SHIG	Shigella spp.	2020	Incidence	Number	JAM	Jamaica	Americas	≥5 years	2651513	55638	22917.8	109114
Other bacteria	SHIG	Shigella spp.	2020	Incidence	Number	JAM	Jamaica	Americas	All ages	2824653	58413.2	24181.7	114810
Other bacteria	SHIG	Shigella spp.	2020	Incidence	Number	JOR	Jordan	Eastern Mediterranean	<5 years	1173260	46746.6	22639.6	90502.8
Other bacteria	SHIG	Shigella spp.	2020	Incidence	Number	JOR	Jordan	Eastern Mediterranean	≥5 years	9589526	240490	115366	453161
Other bacteria	SHIG	Shigella spp.	2020	Incidence	Number	JOR	Jordan	Eastern Mediterranean	All ages	10762786	287237	137573	528767
Other bacteria	SHIG	Shigella spp.	2020	Incidence	Number	JPN	Japan	Western Pacific	<5 years	4716085	1975.1	998.807	3654.31
Other bacteria	SHIG	Shigella spp.	2020	Incidence	Number	JPN	Japan	Western Pacific	≥5 years	121858767	19882.1	10054.4	36785.7
Other bacteria	SHIG	Shigella spp.	2020	Incidence	Number	JPN	Japan	Western Pacific	All ages	126574852	21857.2	11053.2	40440
Other bacteria	SHIG	Shigella spp.	2020	Incidence	Number	KAZ	Kazakhstan	Europe	<5 years	2042491	15578	4884.71	34328.9
Other bacteria	SHIG	Shigella spp.	2020	Incidence	Number	KAZ	Kazakhstan	Europe	≥5 years	17307755	74623.5	23263.4	158620
Other bacteria	SHIG	Shigella spp.	2020	Incidence	Number	KAZ	Kazakhstan	Europe	All ages	19350246	90201.5	28671.8	191295
Other bacteria	SHIG	Shigella spp.	2020	Incidence	Number	KEN	Kenya	Africa	<5 years	6934766	702570	370559	1.22959e+06
Other bacteria	SHIG	Shigella spp.	2020	Incidence	Number	KEN	Kenya	Africa	≥5 years	44772980	8.91715e+06	4.44676e+06	1.64245e+07
Other bacteria	SHIG	Shigella spp.	2020	Incidence	Number	KEN	Kenya	Africa	All ages	51707746	9.61972e+06	4.84741e+06	1.76114e+07
Other bacteria	SHIG	Shigella spp.	2020	Incidence	Number	KGZ	Kyrgyzstan	Europe	<5 years	791255	10046	2913.09	22398.1
Other bacteria	SHIG	Shigella spp.	2020	Incidence	Number	KGZ	Kyrgyzstan	Europe	≥5 years	5791206	29440.5	9186.02	61876.6
Other bacteria	SHIG	Shigella spp.	2020	Incidence	Number	KGZ	Kyrgyzstan	Europe	All ages	6582461	39486.5	12373.6	82171.1
Other bacteria	SHIG	Shigella spp.	2020	Incidence	Number	KHM	Cambodia	Western Pacific	<5 years	1808151	53237	20701.6	123201
Other bacteria	SHIG	Shigella spp.	2020	Incidence	Number	KHM	Cambodia	Western Pacific	≥5 years	14782954	272628	106607	590622
Other bacteria	SHIG	Shigella spp.	2020	Incidence	Number	KHM	Cambodia	Western Pacific	All ages	16591105	325864	130102	697126
Other bacteria	SHIG	Shigella spp.	2020	Incidence	Number	KIR	Kiribati	Western Pacific	<5 years	15870	566.23	196.042	1302.11
Other bacteria	SHIG	Shigella spp.	2020	Incidence	Number	KIR	Kiribati	Western Pacific	≥5 years	108977	4572.38	1711.35	10611.1
Other bacteria	SHIG	Shigella spp.	2020	Incidence	Number	KIR	Kiribati	Western Pacific	All ages	124847	5138.61	1929.94	12083.8
Other bacteria	SHIG	Shigella spp.	2020	Incidence	Number	KNA	Saint Kitts and Nevis	Americas	<5 years	3009	4.98234	1.96243	8.91644
Other bacteria	SHIG	Shigella spp.	2020	Incidence	Number	KNA	Saint Kitts and Nevis	Americas	≥5 years	43911	50.1542	19.7546	89.7564
Other bacteria	SHIG	Shigella spp.	2020	Incidence	Number	KNA	Saint Kitts and Nevis	Americas	All ages	46920	55.1365	21.717	98.6728
Other bacteria	SHIG	Shigella spp.	2020	Incidence	Number	KOR	South Korea	Western Pacific	<5 years	1829899	808.7	408.959	1496.25
Other bacteria	SHIG	Shigella spp.	2020	Incidence	Number	KOR	South Korea	Western Pacific	≥5 years	49995900	8140.7	4116.75	15061.8
Other bacteria	SHIG	Shigella spp.	2020	Incidence	Number	KOR	South Korea	Western Pacific	All ages	51825799	8949.4	4525.71	16558.1
Other bacteria	SHIG	Shigella spp.	2020	Incidence	Number	KWT	Kuwait	Eastern Mediterranean	<5 years	287560	202.645	49.0624	656.379
Other bacteria	SHIG	Shigella spp.	2020	Incidence	Number	KWT	Kuwait	Eastern Mediterranean	≥5 years	4176846	2039.9	493.881	6607.37
Other bacteria	SHIG	Shigella spp.	2020	Incidence	Number	KWT	Kuwait	Eastern Mediterranean	All ages	4464406	2242.55	542.944	7263.75
Other bacteria	SHIG	Shigella spp.	2020	Incidence	Number	LAO	Laos	Western Pacific	<5 years	806852	33042.8	13084.7	71717.6
Other bacteria	SHIG	Shigella spp.	2020	Incidence	Number	LAO	Laos	Western Pacific	≥5 years	6485530	131773	55493.4	282901
Other bacteria	SHIG	Shigella spp.	2020	Incidence	Number	LAO	Laos	Western Pacific	All ages	7292382	164815	71467.2	347545
Other bacteria	SHIG	Shigella spp.	2020	Incidence	Number	LBN	Lebanon	Eastern Mediterranean	<5 years	491396	25519.2	11397.7	49063.6
Other bacteria	SHIG	Shigella spp.	2020	Incidence	Number	LBN	Lebanon	Eastern Mediterranean	≥5 years	5204939	208269	97271	387837
Other bacteria	SHIG	Shigella spp.	2020	Incidence	Number	LBN	Lebanon	Eastern Mediterranean	All ages	5696335	233788	109857	433130
Other bacteria	SHIG	Shigella spp.	2020	Incidence	Number	LBR	Liberia	Africa	<5 years	748804	64665.3	35652.7	110585
Other bacteria	SHIG	Shigella spp.	2020	Incidence	Number	LBR	Liberia	Africa	≥5 years	4345395	881241	439548	1.52176e+06
Other bacteria	SHIG	Shigella spp.	2020	Incidence	Number	LBR	Liberia	Africa	All ages	5094199	945906	479243	1.62195e+06
Other bacteria	SHIG	Shigella spp.	2020	Incidence	Number	LBY	Libya	Eastern Mediterranean	<5 years	684194	24149.8	9861.69	44679.8
Other bacteria	SHIG	Shigella spp.	2020	Incidence	Number	LBY	Libya	Eastern Mediterranean	≥5 years	6315085	246492	104555	477859
Other bacteria	SHIG	Shigella spp.	2020	Incidence	Number	LBY	Libya	Eastern Mediterranean	All ages	6999279	270642	119310	521076
Other bacteria	SHIG	Shigella spp.	2020	Incidence	Number	LCA	Saint Lucia	Americas	<5 years	10490	246.788	105.318	486.705
Other bacteria	SHIG	Shigella spp.	2020	Incidence	Number	LCA	Saint Lucia	Americas	≥5 years	167483	6386.89	2694.24	12400.3
Other bacteria	SHIG	Shigella spp.	2020	Incidence	Number	LCA	Saint Lucia	Americas	All ages	177973	6633.68	2799.63	12775.6
Other bacteria	SHIG	Shigella spp.	2020	Incidence	Number	LKA	Sri Lanka	South-East Asia	<5 years	1684786	83353.5	41126.5	150862
Other bacteria	SHIG	Shigella spp.	2020	Incidence	Number	LKA	Sri Lanka	South-East Asia	≥5 years	20803217	762608	377692	1.34047e+06
Other bacteria	SHIG	Shigella spp.	2020	Incidence	Number	LKA	Sri Lanka	South-East Asia	All ages	22488003	845962	423990	1.45517e+06
Other bacteria	SHIG	Shigella spp.	2020	Incidence	Number	LSO	Lesotho	Africa	<5 years	280476	18741.6	10746.2	31430.9
Other bacteria	SHIG	Shigella spp.	2020	Incidence	Number	LSO	Lesotho	Africa	≥5 years	1941618	364785	189915	640603
Other bacteria	SHIG	Shigella spp.	2020	Incidence	Number	LSO	Lesotho	Africa	All ages	2222094	383526	202548	668780
Other bacteria	SHIG	Shigella spp.	2020	Incidence	Number	LTU	Lithuania	Europe	<5 years	145604	100.559	52.081	183.827
Other bacteria	SHIG	Shigella spp.	2020	Incidence	Number	LTU	Lithuania	Europe	≥5 years	2649404	1012.26	524.268	1850.47
Other bacteria	SHIG	Shigella spp.	2020	Incidence	Number	LTU	Lithuania	Europe	All ages	2795008	1112.82	576.349	2034.3
Other bacteria	SHIG	Shigella spp.	2020	Incidence	Number	LUX	Luxembourg	Europe	<5 years	32982	22.5323	11.6698	41.1902
Other bacteria	SHIG	Shigella spp.	2020	Incidence	Number	LUX	Luxembourg	Europe	≥5 years	593297	226.819	117.473	414.637
Other bacteria	SHIG	Shigella spp.	2020	Incidence	Number	LUX	Luxembourg	Europe	All ages	626279	249.351	129.143	455.827
Other bacteria	SHIG	Shigella spp.	2020	Incidence	Number	LVA	Latvia	Europe	<5 years	103060	68.6496	35.5547	125.495
Other bacteria	SHIG	Shigella spp.	2020	Incidence	Number	LVA	Latvia	Europe	≥5 years	1805040	691.054	357.908	1263.28
Other bacteria	SHIG	Shigella spp.	2020	Incidence	Number	LVA	Latvia	Europe	All ages	1908100	759.704	393.463	1388.78
Other bacteria	SHIG	Shigella spp.	2020	Incidence	Number	MAR	Morocco	Eastern Mediterranean	<5 years	3266522	164867	71755.6	336932
Other bacteria	SHIG	Shigella spp.	2020	Incidence	Number	MAR	Morocco	Eastern Mediterranean	≥5 years	33127411	717351	292939	1.44912e+06
Other bacteria	SHIG	Shigella spp.	2020	Incidence	Number	MAR	Morocco	Eastern Mediterranean	All ages	36393933	882218	381656	1.79814e+06
Other bacteria	SHIG	Shigella spp.	2020	Incidence	Number	MCO	Monaco	Europe	<5 years	1838	1.35903	0.703865	2.48438
Other bacteria	SHIG	Shigella spp.	2020	Incidence	Number	MCO	Monaco	Europe	≥5 years	35936	13.6806	7.08538	25.0088
Other bacteria	SHIG	Shigella spp.	2020	Incidence	Number	MCO	Monaco	Europe	All ages	37774	15.0396	7.78925	27.4932
Other bacteria	SHIG	Shigella spp.	2020	Incidence	Number	MDA	Moldova	Europe	<5 years	211723	4888.02	1489.63	10676
Other bacteria	SHIG	Shigella spp.	2020	Incidence	Number	MDA	Moldova	Europe	≥5 years	2878227	10847.1	3620.68	23917.1
Other bacteria	SHIG	Shigella spp.	2020	Incidence	Number	MDA	Moldova	Europe	All ages	3089950	15735.1	5132.72	34767.7
Other bacteria	SHIG	Shigella spp.	2020	Incidence	Number	MDG	Madagascar	Africa	<5 years	4272512	441722	205338	791962
Other bacteria	SHIG	Shigella spp.	2020	Incidence	Number	MDG	Madagascar	Africa	≥5 years	24313481	5.216e+06	2.42074e+06	9.73802e+06
Other bacteria	SHIG	Shigella spp.	2020	Incidence	Number	MDG	Madagascar	Africa	All ages	28585993	5.65772e+06	2.66567e+06	1.05031e+07
Other bacteria	SHIG	Shigella spp.	2020	Incidence	Number	MDV	Maldives	South-East Asia	<5 years	34089	2790.45	1224.72	5548.65
Other bacteria	SHIG	Shigella spp.	2020	Incidence	Number	MDV	Maldives	South-East Asia	≥5 years	460910	16314.3	7435.47	32485
Other bacteria	SHIG	Shigella spp.	2020	Incidence	Number	MDV	Maldives	South-East Asia	All ages	494999	19104.8	8814.9	38177.8
Other bacteria	SHIG	Shigella spp.	2020	Incidence	Number	MEX	Mexico	Americas	<5 years	10564943	201113	88060.4	392731
Other bacteria	SHIG	Shigella spp.	2020	Incidence	Number	MEX	Mexico	Americas	≥5 years	115791987	1.15292e+06	566329	2.14576e+06
Other bacteria	SHIG	Shigella spp.	2020	Incidence	Number	MEX	Mexico	Americas	All ages	126356930	1.35403e+06	663528	2.49116e+06
Other bacteria	SHIG	Shigella spp.	2020	Incidence	Number	MHL	Marshall Islands	Western Pacific	<5 years	4672	75.2822	29.7264	158.691
Other bacteria	SHIG	Shigella spp.	2020	Incidence	Number	MHL	Marshall Islands	Western Pacific	≥5 years	38689	640.508	262.348	1409.28
Other bacteria	SHIG	Shigella spp.	2020	Incidence	Number	MHL	Marshall Islands	Western Pacific	All ages	43361	715.79	303.33	1566.73
Other bacteria	SHIG	Shigella spp.	2020	Incidence	Number	MKD	North Macedonia	Europe	<5 years	106051	1112.49	326.289	2558.02
Other bacteria	SHIG	Shigella spp.	2020	Incidence	Number	MKD	North Macedonia	Europe	≥5 years	1780140	1641.78	526.374	3796.03
Other bacteria	SHIG	Shigella spp.	2020	Incidence	Number	MKD	North Macedonia	Europe	All ages	1886191	2754.28	834.449	6142.85
Other bacteria	SHIG	Shigella spp.	2020	Incidence	Number	MLI	Mali	Africa	<5 years	3900411	246414	123040	446914
Other bacteria	SHIG	Shigella spp.	2020	Incidence	Number	MLI	Mali	Africa	≥5 years	17479370	3.09685e+06	1.5074e+06	5.73942e+06
Other bacteria	SHIG	Shigella spp.	2020	Incidence	Number	MLI	Mali	Africa	All ages	21379781	3.34327e+06	1.66859e+06	6.0657e+06
Other bacteria	SHIG	Shigella spp.	2020	Incidence	Number	MLT	Malta	Europe	<5 years	23924	18.5116	9.58746	33.8402
Other bacteria	SHIG	Shigella spp.	2020	Incidence	Number	MLT	Malta	Europe	≥5 years	490602	186.345	96.5112	340.649
Other bacteria	SHIG	Shigella spp.	2020	Incidence	Number	MLT	Malta	Europe	All ages	514526	204.857	106.099	374.489
Other bacteria	SHIG	Shigella spp.	2020	Incidence	Number	MMR	Myanmar	South-East Asia	<5 years	4522116	475981	251594	816050
Other bacteria	SHIG	Shigella spp.	2020	Incidence	Number	MMR	Myanmar	South-East Asia	≥5 years	48303184	1.49152e+06	774083	2.54683e+06
Other bacteria	SHIG	Shigella spp.	2020	Incidence	Number	MMR	Myanmar	South-East Asia	All ages	52825300	1.9675e+06	1.05002e+06	3.34522e+06
Other bacteria	SHIG	Shigella spp.	2020	Incidence	Number	MNE	Montenegro	Europe	<5 years	36443	236.723	69.9769	525.779
Other bacteria	SHIG	Shigella spp.	2020	Incidence	Number	MNE	Montenegro	Europe	≥5 years	573352	388.308	127.946	814.666
Other bacteria	SHIG	Shigella spp.	2020	Incidence	Number	MNE	Montenegro	Europe	All ages	609795	625.031	208.176	1331.17
Other bacteria	SHIG	Shigella spp.	2020	Incidence	Number	MNG	Mongolia	Western Pacific	<5 years	394668	1649.52	646.282	3641.05
Other bacteria	SHIG	Shigella spp.	2020	Incidence	Number	MNG	Mongolia	Western Pacific	≥5 years	2869990	2489.09	1026.02	5433.65
Other bacteria	SHIG	Shigella spp.	2020	Incidence	Number	MNG	Mongolia	Western Pacific	All ages	3264658	4138.61	1716.78	8898.65
Other bacteria	SHIG	Shigella spp.	2020	Incidence	Number	MOZ	Mozambique	Africa	<5 years	5236310	196303	90694.4	365296
Other bacteria	SHIG	Shigella spp.	2020	Incidence	Number	MOZ	Mozambique	Africa	≥5 years	25087332	2.78035e+06	1.29946e+06	5.2608e+06
Other bacteria	SHIG	Shigella spp.	2020	Incidence	Number	MOZ	Mozambique	Africa	All ages	30323642	2.97665e+06	1.39841e+06	5.62795e+06
Other bacteria	SHIG	Shigella spp.	2020	Incidence	Number	MRT	Mauritania	Africa	<5 years	748092	69062.4	38115.5	117934
Other bacteria	SHIG	Shigella spp.	2020	Incidence	Number	MRT	Mauritania	Africa	≥5 years	3785334	688631	366146	1.18824e+06
Other bacteria	SHIG	Shigella spp.	2020	Incidence	Number	MRT	Mauritania	Africa	All ages	4533426	757693	409927	1.30107e+06
Other bacteria	SHIG	Shigella spp.	2020	Incidence	Number	MUS	Mauritius	Africa	<5 years	61914	6380.17	3157.13	10927.4
Other bacteria	SHIG	Shigella spp.	2020	Incidence	Number	MUS	Mauritius	Africa	≥5 years	1222885	45669.9	20967.7	81243.8
Other bacteria	SHIG	Shigella spp.	2020	Incidence	Number	MUS	Mauritius	Africa	All ages	1284799	52050	24412.4	91861.8
Other bacteria	SHIG	Shigella spp.	2020	Incidence	Number	MWI	Malawi	Africa	<5 years	2923804	219098	103707	395019
Other bacteria	SHIG	Shigella spp.	2020	Incidence	Number	MWI	Malawi	Africa	≥5 years	16354078	2.62061e+06	1.20635e+06	4.95069e+06
Other bacteria	SHIG	Shigella spp.	2020	Incidence	Number	MWI	Malawi	Africa	All ages	19277882	2.83971e+06	1.32714e+06	5.32598e+06
Other bacteria	SHIG	Shigella spp.	2020	Incidence	Number	MYS	Malaysia	Western Pacific	<5 years	2656511	70914.9	26401.9	148001
Other bacteria	SHIG	Shigella spp.	2020	Incidence	Number	MYS	Malaysia	Western Pacific	≥5 years	31040441	697656	273828	1.55204e+06
Other bacteria	SHIG	Shigella spp.	2020	Incidence	Number	MYS	Malaysia	Western Pacific	All ages	33696952	768571	300696	1.69925e+06
Other bacteria	SHIG	Shigella spp.	2020	Incidence	Number	NAM	Namibia	Africa	<5 years	378857	23451.5	12315.8	39012.9
Other bacteria	SHIG	Shigella spp.	2020	Incidence	Number	NAM	Namibia	Africa	≥5 years	2308859	437053	216277	771276
Other bacteria	SHIG	Shigella spp.	2020	Incidence	Number	NAM	Namibia	Africa	All ages	2687716	460505	229960	812348
Other bacteria	SHIG	Shigella spp.	2020	Incidence	Number	NER	Niger	Africa	<5 years	4365438	524401	280271	904154
Other bacteria	SHIG	Shigella spp.	2020	Incidence	Number	NER	Niger	Africa	≥5 years	18962160	2.91137e+06	1.46194e+06	5.23788e+06
Other bacteria	SHIG	Shigella spp.	2020	Incidence	Number	NER	Niger	Africa	All ages	23327598	3.43577e+06	1.74788e+06	6.03919e+06
Other bacteria	SHIG	Shigella spp.	2020	Incidence	Number	NGA	Nigeria	Africa	<5 years	33358651	3.68329e+06	1.70232e+06	6.6873e+06
Other bacteria	SHIG	Shigella spp.	2020	Incidence	Number	NGA	Nigeria	Africa	≥5 years	178382180	1.70126e+07	7.61185e+06	3.01896e+07
Other bacteria	SHIG	Shigella spp.	2020	Incidence	Number	NGA	Nigeria	Africa	All ages	211740831	2.06959e+07	9.78457e+06	3.61265e+07
Other bacteria	SHIG	Shigella spp.	2020	Incidence	Number	NIC	Nicaragua	Americas	<5 years	667725	16393.1	5923.71	32748.9
Other bacteria	SHIG	Shigella spp.	2020	Incidence	Number	NIC	Nicaragua	Americas	≥5 years	5857478	108600	40463.3	217285
Other bacteria	SHIG	Shigella spp.	2020	Incidence	Number	NIC	Nicaragua	Americas	All ages	6525203	124993	45874.7	252557
Other bacteria	SHIG	Shigella spp.	2020	Incidence	Number	NIU	Niue	Western Pacific	<5 years	126	0.0279783	0.0141486	0.0517652
Other bacteria	SHIG	Shigella spp.	2020	Incidence	Number	NIU	Niue	Western Pacific	≥5 years	1667	0.281641	0.142426	0.521089
Other bacteria	SHIG	Shigella spp.	2020	Incidence	Number	NIU	Niue	Western Pacific	All ages	1793	0.309619	0.156574	0.572854
Other bacteria	SHIG	Shigella spp.	2020	Incidence	Number	NLD	Netherlands	Europe	<5 years	875809	633.273	327.982	1157.66
Other bacteria	SHIG	Shigella spp.	2020	Incidence	Number	NLD	Netherlands	Europe	≥5 years	16725873	6374.78	3301.6	11653.4
Other bacteria	SHIG	Shigella spp.	2020	Incidence	Number	NLD	Netherlands	Europe	All ages	17601682	7008.05	3629.58	12811.1
Other bacteria	SHIG	Shigella spp.	2020	Incidence	Number	NOR	Norway	Europe	<5 years	290051	193.109	100.014	353.013
Other bacteria	SHIG	Shigella spp.	2020	Incidence	Number	NOR	Norway	Europe	≥5 years	5077363	1943.91	1006.78	3553.57
Other bacteria	SHIG	Shigella spp.	2020	Incidence	Number	NOR	Norway	Europe	All ages	5367414	2137.02	1106.8	3906.58
Other bacteria	SHIG	Shigella spp.	2020	Incidence	Number	NPL	Nepal	South-East Asia	<5 years	2860901	64685.4	26450.1	121965
Other bacteria	SHIG	Shigella spp.	2020	Incidence	Number	NPL	Nepal	South-East Asia	≥5 years	25837821	1.03724e+06	437085	1.94005e+06
Other bacteria	SHIG	Shigella spp.	2020	Incidence	Number	NPL	Nepal	South-East Asia	All ages	28698722	1.10192e+06	469236	2.04451e+06
Other bacteria	SHIG	Shigella spp.	2020	Incidence	Number	NRU	Nauru	Western Pacific	<5 years	1512	0.181414	0.0917412	0.335651
Other bacteria	SHIG	Shigella spp.	2020	Incidence	Number	NRU	Nauru	Western Pacific	≥5 years	10114	1.82619	0.923503	3.3788
Other bacteria	SHIG	Shigella spp.	2020	Incidence	Number	NRU	Nauru	Western Pacific	All ages	11626	2.0076	1.01524	3.71445
Other bacteria	SHIG	Shigella spp.	2020	Incidence	Number	NZL	New Zealand	Western Pacific	<5 years	305735	78.5907	39.7433	145.408
Other bacteria	SHIG	Shigella spp.	2020	Incidence	Number	NZL	New Zealand	Western Pacific	≥5 years	4730774	791.125	400.072	1463.73
Other bacteria	SHIG	Shigella spp.	2020	Incidence	Number	NZL	New Zealand	Western Pacific	All ages	5036509	869.716	439.815	1609.14
Other bacteria	SHIG	Shigella spp.	2020	Incidence	Number	OMN	Oman	Eastern Mediterranean	<5 years	442759	207.492	50.236	672.08
Other bacteria	SHIG	Shigella spp.	2020	Incidence	Number	OMN	Oman	Eastern Mediterranean	≥5 years	4128444	2088.7	505.696	6765.43
Other bacteria	SHIG	Shigella spp.	2020	Incidence	Number	OMN	Oman	Eastern Mediterranean	All ages	4571203	2296.19	555.932	7437.51
Other bacteria	SHIG	Shigella spp.	2020	Incidence	Number	PAK	Pakistan	Eastern Mediterranean	<5 years	30883973	3.32866e+06	1.55107e+06	6.23696e+06
Other bacteria	SHIG	Shigella spp.	2020	Incidence	Number	PAK	Pakistan	Eastern Mediterranean	≥5 years	201891851	2.45893e+07	1.19294e+07	4.5323e+07
Other bacteria	SHIG	Shigella spp.	2020	Incidence	Number	PAK	Pakistan	Eastern Mediterranean	All ages	232775824	2.7918e+07	1.33766e+07	5.03499e+07
Other bacteria	SHIG	Shigella spp.	2020	Incidence	Number	PAN	Panama	Americas	<5 years	383182	453.128	178.476	810.922
Other bacteria	SHIG	Shigella spp.	2020	Incidence	Number	PAN	Panama	Americas	≥5 years	3884046	4561.37	1796.62	8163.07
Other bacteria	SHIG	Shigella spp.	2020	Incidence	Number	PAN	Panama	Americas	All ages	4267228	5014.5	1975.09	8973.99
Other bacteria	SHIG	Shigella spp.	2020	Incidence	Number	PER	Peru	Americas	<5 years	2705888	89237.1	41023.7	171443
Other bacteria	SHIG	Shigella spp.	2020	Incidence	Number	PER	Peru	Americas	≥5 years	29954039	756571	335522	1.34527e+06
Other bacteria	SHIG	Shigella spp.	2020	Incidence	Number	PER	Peru	Americas	All ages	32659927	845809	389772	1.50674e+06
Other bacteria	SHIG	Shigella spp.	2020	Incidence	Number	PHL	Philippines	Western Pacific	<5 years	11371188	450432	180048	1.01417e+06
Other bacteria	SHIG	Shigella spp.	2020	Incidence	Number	PHL	Philippines	Western Pacific	≥5 years	100106766	1.55241e+06	649866	3.4004e+06
Other bacteria	SHIG	Shigella spp.	2020	Incidence	Number	PHL	Philippines	Western Pacific	All ages	111477954	2.00284e+06	845629	4.34109e+06
Other bacteria	SHIG	Shigella spp.	2020	Incidence	Number	PLW	Palau	Western Pacific	<5 years	1047	23.5079	8.65794	53.5074
Other bacteria	SHIG	Shigella spp.	2020	Incidence	Number	PLW	Palau	Western Pacific	≥5 years	16741	302.999	116.878	696.434
Other bacteria	SHIG	Shigella spp.	2020	Incidence	Number	PLW	Palau	Western Pacific	All ages	17788	326.506	126.901	739.541
Other bacteria	SHIG	Shigella spp.	2020	Incidence	Number	PNG	Papua New Guinea	Western Pacific	<5 years	1199775	70039.9	26317.5	158921
Other bacteria	SHIG	Shigella spp.	2020	Incidence	Number	PNG	Papua New Guinea	Western Pacific	≥5 years	8516054	251575	92783.8	538336
Other bacteria	SHIG	Shigella spp.	2020	Incidence	Number	PNG	Papua New Guinea	Western Pacific	All ages	9715829	321615	122881	680872
Other bacteria	SHIG	Shigella spp.	2020	Incidence	Number	POL	Poland	Europe	<5 years	1907075	1375.04	712.156	2513.65
Other bacteria	SHIG	Shigella spp.	2020	Incidence	Number	POL	Poland	Europe	≥5 years	36311875	13841.7	7168.84	25303.4
Other bacteria	SHIG	Shigella spp.	2020	Incidence	Number	POL	Poland	Europe	All ages	38218950	15216.7	7881	27817
Other bacteria	SHIG	Shigella spp.	2020	Incidence	Number	PRK	North Korea	South-East Asia	<5 years	1704576	113271	58784.4	204636
Other bacteria	SHIG	Shigella spp.	2020	Incidence	Number	PRK	North Korea	South-East Asia	≥5 years	24384577	1.17904e+06	564589	2.08891e+06
Other bacteria	SHIG	Shigella spp.	2020	Incidence	Number	PRK	North Korea	South-East Asia	All ages	26089153	1.29231e+06	629273	2.25771e+06
Other bacteria	SHIG	Shigella spp.	2020	Incidence	Number	PRT	Portugal	Europe	<5 years	433871	372.82	193.089	681.535
Other bacteria	SHIG	Shigella spp.	2020	Incidence	Number	PRT	Portugal	Europe	≥5 years	9928576	3752.95	1943.72	6860.6
Other bacteria	SHIG	Shigella spp.	2020	Incidence	Number	PRT	Portugal	Europe	All ages	10362447	4125.77	2136.8	7542.14
Other bacteria	SHIG	Shigella spp.	2020	Incidence	Number	PRY	Paraguay	Americas	<5 years	683364	13214.6	6440.66	24359.3
Other bacteria	SHIG	Shigella spp.	2020	Incidence	Number	PRY	Paraguay	Americas	≥5 years	5875153	65750.6	33023.6	116891
Other bacteria	SHIG	Shigella spp.	2020	Incidence	Number	PRY	Paraguay	Americas	All ages	6558517	78965.2	40053.3	139206
Other bacteria	SHIG	Shigella spp.	2020	Incidence	Number	QAT	Qatar	Eastern Mediterranean	<5 years	154198	127.821	30.9467	414.02
Other bacteria	SHIG	Shigella spp.	2020	Incidence	Number	QAT	Qatar	Eastern Mediterranean	≥5 years	2661786	1286.69	311.522	4167.69
Other bacteria	SHIG	Shigella spp.	2020	Incidence	Number	QAT	Qatar	Eastern Mediterranean	All ages	2815984	1414.52	342.469	4581.71
Other bacteria	SHIG	Shigella spp.	2020	Incidence	Number	ROU	Romania	Europe	<5 years	1015745	699.881	362.48	1279.42
Other bacteria	SHIG	Shigella spp.	2020	Incidence	Number	ROU	Romania	Europe	≥5 years	18437297	7045.28	3648.86	12879.2
Other bacteria	SHIG	Shigella spp.	2020	Incidence	Number	ROU	Romania	Europe	All ages	19453042	7745.16	4011.34	14158.6
Other bacteria	SHIG	Shigella spp.	2020	Incidence	Number	RUS	Russia	Europe	<5 years	8646797	126853	40457.2	277444
Other bacteria	SHIG	Shigella spp.	2020	Incidence	Number	RUS	Russia	Europe	≥5 years	137907828	720945	233079	1.53319e+06
Other bacteria	SHIG	Shigella spp.	2020	Incidence	Number	RUS	Russia	Europe	All ages	146554625	847798	278139	1.78752e+06
Other bacteria	SHIG	Shigella spp.	2020	Incidence	Number	RWA	Rwanda	Africa	<5 years	1822934	103738	52142.2	178765
Other bacteria	SHIG	Shigella spp.	2020	Incidence	Number	RWA	Rwanda	Africa	≥5 years	11097684	1.49735e+06	762780	2.69855e+06
Other bacteria	SHIG	Shigella spp.	2020	Incidence	Number	RWA	Rwanda	Africa	All ages	12920618	1.60109e+06	811798	2.87436e+06
Other bacteria	SHIG	Shigella spp.	2020	Incidence	Number	SAU	Saudi Arabia	Eastern Mediterranean	<5 years	2793606	1398.46	338.581	4529.69
Other bacteria	SHIG	Shigella spp.	2020	Incidence	Number	SAU	Saudi Arabia	Eastern Mediterranean	≥5 years	28015419	14077.4	3408.29	45597.7
Other bacteria	SHIG	Shigella spp.	2020	Incidence	Number	SAU	Saudi Arabia	Eastern Mediterranean	All ages	30809025	15475.9	3746.87	50127.4
Other bacteria	SHIG	Shigella spp.	2020	Incidence	Number	SDN	Sudan	Eastern Mediterranean	<5 years	7188369	862353	326953	1.81423e+06
Other bacteria	SHIG	Shigella spp.	2020	Incidence	Number	SDN	Sudan	Eastern Mediterranean	≥5 years	38985928	3.07633e+06	1.13279e+06	6.4544e+06
Other bacteria	SHIG	Shigella spp.	2020	Incidence	Number	SDN	Sudan	Eastern Mediterranean	All ages	46174297	3.93868e+06	1.49204e+06	8.44741e+06
Other bacteria	SHIG	Shigella spp.	2020	Incidence	Number	SEAR	South-East Asian Region	South-East Asia	<5 years	172623980	1.23043e+07	6.10746e+06	2.1258e+07
Other bacteria	SHIG	Shigella spp.	2020	Incidence	Number	SEAR	South-East Asian Region	South-East Asia	≥5 years	1866977255	2.05367e+08	9.81038e+07	3.81501e+08
Other bacteria	SHIG	Shigella spp.	2020	Incidence	Number	SEAR	South-East Asian Region	South-East Asia	All ages	2039601235	2.17672e+08	1.03978e+08	3.97322e+08
Other bacteria	SHIG	Shigella spp.	2020	Incidence	Number	SEN	Senegal	Africa	<5 years	2400034	197189	91517.4	379411
Other bacteria	SHIG	Shigella spp.	2020	Incidence	Number	SEN	Senegal	Africa	≥5 years	14171805	2.21751e+06	943940	4.17904e+06
Other bacteria	SHIG	Shigella spp.	2020	Incidence	Number	SEN	Senegal	Africa	All ages	16571839	2.4147e+06	1.04106e+06	4.48252e+06
Other bacteria	SHIG	Shigella spp.	2020	Incidence	Number	SGP	Singapore	Western Pacific	<5 years	233300	88.6595	44.8351	164.037
Other bacteria	SHIG	Shigella spp.	2020	Incidence	Number	SGP	Singapore	Western Pacific	≥5 years	5448472	892.482	451.328	1651.26
Other bacteria	SHIG	Shigella spp.	2020	Incidence	Number	SGP	Singapore	Western Pacific	All ages	5681772	981.141	496.163	1815.3
Other bacteria	SHIG	Shigella spp.	2020	Incidence	Number	SLB	Solomon Islands	Western Pacific	<5 years	102416	2134.97	871.454	4616.76
Other bacteria	SHIG	Shigella spp.	2020	Incidence	Number	SLB	Solomon Islands	Western Pacific	≥5 years	633057	18297	7758.46	39008.9
Other bacteria	SHIG	Shigella spp.	2020	Incidence	Number	SLB	Solomon Islands	Western Pacific	All ages	735473	20431.9	8776.89	43481.5
Other bacteria	SHIG	Shigella spp.	2020	Incidence	Number	SLE	Sierra Leone	Africa	<5 years	1121203	79431.1	38911.1	134660
Other bacteria	SHIG	Shigella spp.	2020	Incidence	Number	SLE	Sierra Leone	Africa	≥5 years	6700203	1.2139e+06	592493	2.18394e+06
Other bacteria	SHIG	Shigella spp.	2020	Incidence	Number	SLE	Sierra Leone	Africa	All ages	7821406	1.29333e+06	631854	2.29487e+06
Other bacteria	SHIG	Shigella spp.	2020	Incidence	Number	SLV	El Salvador	Americas	<5 years	520946	12072.1	5790.82	22793.3
Other bacteria	SHIG	Shigella spp.	2020	Incidence	Number	SLV	El Salvador	Americas	≥5 years	5702213	119551	58858.3	207015
Other bacteria	SHIG	Shigella spp.	2020	Incidence	Number	SLV	El Salvador	Americas	All ages	6223159	131623	65547.8	232981
Other bacteria	SHIG	Shigella spp.	2020	Incidence	Number	SMR	San Marino	Europe	<5 years	1284	1.24894	0.646846	2.28313
Other bacteria	SHIG	Shigella spp.	2020	Incidence	Number	SMR	San Marino	Europe	≥5 years	33430	12.5723	6.51141	22.9829
Other bacteria	SHIG	Shigella spp.	2020	Incidence	Number	SMR	San Marino	Europe	All ages	34714	13.8213	7.15825	25.266
Other bacteria	SHIG	Shigella spp.	2020	Incidence	Number	SOM	Somalia	Eastern Mediterranean	<5 years	3117597	182997	73522.1	377789
Other bacteria	SHIG	Shigella spp.	2020	Incidence	Number	SOM	Somalia	Eastern Mediterranean	≥5 years	13214311	1.34386e+06	521343	2.61057e+06
Other bacteria	SHIG	Shigella spp.	2020	Incidence	Number	SOM	Somalia	Eastern Mediterranean	All ages	16331908	1.52686e+06	603071	2.9669e+06
Other bacteria	SHIG	Shigella spp.	2020	Incidence	Number	SRB	Serbia	Europe	<5 years	324374	2435.26	734.545	5277.16
Other bacteria	SHIG	Shigella spp.	2020	Incidence	Number	SRB	Serbia	Europe	≥5 years	6614749	7941.54	2721.94	16825.5
Other bacteria	SHIG	Shigella spp.	2020	Incidence	Number	SRB	Serbia	Europe	All ages	6939123	10376.8	3599.3	21553.6
Other bacteria	SHIG	Shigella spp.	2020	Incidence	Number	SSD	South Sudan	Africa	<5 years	1416648	157265	77193.9	269442
Other bacteria	SHIG	Shigella spp.	2020	Incidence	Number	SSD	South Sudan	Africa	≥5 years	9144186	1.83538e+06	882701	3.21261e+06
Other bacteria	SHIG	Shigella spp.	2020	Incidence	Number	SSD	South Sudan	Africa	All ages	10560834	1.99264e+06	978824	3.4444e+06
Other bacteria	SHIG	Shigella spp.	2020	Incidence	Number	STP	Sao Tome and Principe	Africa	<5 years	29515	465.775	252.458	797.951
Other bacteria	SHIG	Shigella spp.	2020	Incidence	Number	STP	Sao Tome and Principe	Africa	≥5 years	185484	12443.4	6465.16	22466.7
Other bacteria	SHIG	Shigella spp.	2020	Incidence	Number	STP	Sao Tome and Principe	Africa	All ages	214999	12909.2	6751.96	23156
Other bacteria	SHIG	Shigella spp.	2020	Incidence	Number	SUR	Suriname	Americas	<5 years	54041	911.216	398.738	1795.58
Other bacteria	SHIG	Shigella spp.	2020	Incidence	Number	SUR	Suriname	Americas	≥5 years	555100	13422.5	5833.57	26637.6
Other bacteria	SHIG	Shigella spp.	2020	Incidence	Number	SUR	Suriname	Americas	All ages	609141	14333.7	6316.94	28591.6
Other bacteria	SHIG	Shigella spp.	2020	Incidence	Number	SVK	Slovakia	Europe	<5 years	294134	196.238	101.635	358.733
Other bacteria	SHIG	Shigella spp.	2020	Incidence	Number	SVK	Slovakia	Europe	≥5 years	5160252	1975.41	1023.1	3611.15
Other bacteria	SHIG	Shigella spp.	2020	Incidence	Number	SVK	Slovakia	Europe	All ages	5454386	2171.65	1124.73	3969.88
Other bacteria	SHIG	Shigella spp.	2020	Incidence	Number	SVN	Slovenia	Europe	<5 years	100784	75.2206	38.9579	137.507
Other bacteria	SHIG	Shigella spp.	2020	Incidence	Number	SVN	Slovenia	Europe	≥5 years	1989955	757.2	392.166	1384.2
Other bacteria	SHIG	Shigella spp.	2020	Incidence	Number	SVN	Slovenia	Europe	All ages	2090739	832.421	431.124	1521.71
Other bacteria	SHIG	Shigella spp.	2020	Incidence	Number	SWE	Sweden	Europe	<5 years	601722	371.576	192.445	679.261
Other bacteria	SHIG	Shigella spp.	2020	Incidence	Number	SWE	Sweden	Europe	≥5 years	9726154	3740.43	1937.23	6837.71
Other bacteria	SHIG	Shigella spp.	2020	Incidence	Number	SWE	Sweden	Europe	All ages	10327876	4112.01	2129.68	7516.97
Other bacteria	SHIG	Shigella spp.	2020	Incidence	Number	SWZ	Eswatini	Africa	<5 years	142425	9223.47	5485.33	14919.7
Other bacteria	SHIG	Shigella spp.	2020	Incidence	Number	SWZ	Eswatini	Africa	≥5 years	1042974	186534	101846	319290
Other bacteria	SHIG	Shigella spp.	2020	Incidence	Number	SWZ	Eswatini	Africa	All ages	1185399	195757	108237	333635
Other bacteria	SHIG	Shigella spp.	2020	Incidence	Number	SYC	Seychelles	Africa	<5 years	8586	453.492	222.864	793.615
Other bacteria	SHIG	Shigella spp.	2020	Incidence	Number	SYC	Seychelles	Africa	≥5 years	110372	4172.58	1930.65	7518.21
Other bacteria	SHIG	Shigella spp.	2020	Incidence	Number	SYC	Seychelles	Africa	All ages	118958	4626.07	2179.73	8196.72
Other bacteria	SHIG	Shigella spp.	2020	Incidence	Number	SYR	Syria	Eastern Mediterranean	<5 years	1918069	68673.4	27044.7	147953
Other bacteria	SHIG	Shigella spp.	2020	Incidence	Number	SYR	Syria	Eastern Mediterranean	≥5 years	18832837	690079	262793	1.37652e+06
Other bacteria	SHIG	Shigella spp.	2020	Incidence	Number	SYR	Syria	Eastern Mediterranean	All ages	20750906	758753	293681	1.50645e+06
Other bacteria	SHIG	Shigella spp.	2020	Incidence	Number	TCD	Chad	Africa	<5 years	3215330	422066	211777	702018
Other bacteria	SHIG	Shigella spp.	2020	Incidence	Number	TCD	Chad	Africa	≥5 years	13720428	2.08301e+06	1.01394e+06	3.56858e+06
Other bacteria	SHIG	Shigella spp.	2020	Incidence	Number	TCD	Chad	Africa	All ages	16935758	2.50508e+06	1.24854e+06	4.21847e+06
Other bacteria	SHIG	Shigella spp.	2020	Incidence	Number	TGO	Togo	Africa	<5 years	1287378	130760	67584.8	224956
Other bacteria	SHIG	Shigella spp.	2020	Incidence	Number	TGO	Togo	Africa	≥5 years	7278500	1.19302e+06	608542	2.10663e+06
Other bacteria	SHIG	Shigella spp.	2020	Incidence	Number	TGO	Togo	Africa	All ages	8565878	1.32378e+06	686860	2.29302e+06
Other bacteria	SHIG	Shigella spp.	2020	Incidence	Number	THA	Thailand	South-East Asia	<5 years	3455585	158199	63157.5	319308
Other bacteria	SHIG	Shigella spp.	2020	Incidence	Number	THA	Thailand	South-East Asia	≥5 years	68127714	2.69385e+06	1.13571e+06	5.46484e+06
Other bacteria	SHIG	Shigella spp.	2020	Incidence	Number	THA	Thailand	South-East Asia	All ages	71583299	2.85205e+06	1.19715e+06	5.79936e+06
Other bacteria	SHIG	Shigella spp.	2020	Incidence	Number	TJK	Tajikistan	Europe	<5 years	1330493	42264.1	10976.8	93172.3
Other bacteria	SHIG	Shigella spp.	2020	Incidence	Number	TJK	Tajikistan	Europe	≥5 years	8310864	151721	42350.6	337329
Other bacteria	SHIG	Shigella spp.	2020	Incidence	Number	TJK	Tajikistan	Europe	All ages	9641357	193985	55380.3	421832
Other bacteria	SHIG	Shigella spp.	2020	Incidence	Number	TKM	Turkmenistan	Europe	<5 years	824052	9261.11	2430.64	21402.2
Other bacteria	SHIG	Shigella spp.	2020	Incidence	Number	TKM	Turkmenistan	Europe	≥5 years	6053898	33916.4	9390.79	81332.3
Other bacteria	SHIG	Shigella spp.	2020	Incidence	Number	TKM	Turkmenistan	Europe	All ages	6877950	43177.5	12170.4	100987
Other bacteria	SHIG	Shigella spp.	2020	Incidence	Number	TLS	Timor-Leste	South-East Asia	<5 years	164703	13963.2	7049.35	25098.4
Other bacteria	SHIG	Shigella spp.	2020	Incidence	Number	TLS	Timor-Leste	South-East Asia	≥5 years	1148871	56735.5	27906.8	100844
Other bacteria	SHIG	Shigella spp.	2020	Incidence	Number	TLS	Timor-Leste	South-East Asia	All ages	1313574	70698.7	35527.3	124773
Other bacteria	SHIG	Shigella spp.	2020	Incidence	Number	TON	Tonga	Western Pacific	<5 years	12403	188.542	71.3759	400.366
Other bacteria	SHIG	Shigella spp.	2020	Incidence	Number	TON	Tonga	Western Pacific	≥5 years	93293	2161.29	862.122	4565.21
Other bacteria	SHIG	Shigella spp.	2020	Incidence	Number	TON	Tonga	Western Pacific	All ages	105696	2349.84	929.199	4877.38
Other bacteria	SHIG	Shigella spp.	2020	Incidence	Number	TTO	Trinidad and Tobago	Americas	<5 years	89725	156.982	61.8317	280.937
Other bacteria	SHIG	Shigella spp.	2020	Incidence	Number	TTO	Trinidad and Tobago	Americas	≥5 years	1388620	1580.25	622.422	2828.02
Other bacteria	SHIG	Shigella spp.	2020	Incidence	Number	TTO	Trinidad and Tobago	Americas	All ages	1478345	1737.23	684.254	3108.96
Other bacteria	SHIG	Shigella spp.	2020	Incidence	Number	TUN	Tunisia	Eastern Mediterranean	<5 years	1037423	47841.8	22950.4	85473.3
Other bacteria	SHIG	Shigella spp.	2020	Incidence	Number	TUN	Tunisia	Eastern Mediterranean	≥5 years	10891511	351391	176198	642621
Other bacteria	SHIG	Shigella spp.	2020	Incidence	Number	TUN	Tunisia	Eastern Mediterranean	All ages	11928934	399232	204073	701587
Other bacteria	SHIG	Shigella spp.	2020	Incidence	Number	TUR	Turkey	Europe	<5 years	6714999	98182.9	29626.2	218325
Other bacteria	SHIG	Shigella spp.	2020	Incidence	Number	TUR	Turkey	Europe	≥5 years	79043496	904361	260171	1.97562e+06
Other bacteria	SHIG	Shigella spp.	2020	Incidence	Number	TUR	Turkey	Europe	All ages	85758495	1.00254e+06	296086	2.15385e+06
Other bacteria	SHIG	Shigella spp.	2020	Incidence	Number	TUV	Tuvalu	Western Pacific	<5 years	1167	13.741	5.6408	28.2339
Other bacteria	SHIG	Shigella spp.	2020	Incidence	Number	TUV	Tuvalu	Western Pacific	≥5 years	9325	150.745	60.957	301.627
Other bacteria	SHIG	Shigella spp.	2020	Incidence	Number	TUV	Tuvalu	Western Pacific	All ages	10492	164.485	66.7668	326.425
Other bacteria	SHIG	Shigella spp.	2020	Incidence	Number	TZA	Tanzania	Africa	<5 years	9978859	372027	192661	681283
Other bacteria	SHIG	Shigella spp.	2020	Incidence	Number	TZA	Tanzania	Africa	≥5 years	50072550	6.11141e+06	2.87669e+06	1.14417e+07
Other bacteria	SHIG	Shigella spp.	2020	Incidence	Number	TZA	Tanzania	Africa	All ages	60051409	6.48344e+06	3.12099e+06	1.20968e+07
Other bacteria	SHIG	Shigella spp.	2020	Incidence	Number	UGA	Uganda	Africa	<5 years	7341990	479950	241228	831528
Other bacteria	SHIG	Shigella spp.	2020	Incidence	Number	UGA	Uganda	Africa	≥5 years	36394784	6.01164e+06	3.05418e+06	1.06925e+07
Other bacteria	SHIG	Shigella spp.	2020	Incidence	Number	UGA	Uganda	Africa	All ages	43736774	6.49159e+06	3.30409e+06	1.13886e+07
Other bacteria	SHIG	Shigella spp.	2020	Incidence	Number	UKR	Ukraine	Europe	<5 years	1985318	23511.5	7040.9	50351.8
Other bacteria	SHIG	Shigella spp.	2020	Incidence	Number	UKR	Ukraine	Europe	≥5 years	42850552	244312	77584.6	488860
Other bacteria	SHIG	Shigella spp.	2020	Incidence	Number	UKR	Ukraine	Europe	All ages	44835870	267823	85353.9	534301
Other bacteria	SHIG	Shigella spp.	2020	Incidence	Number	URY	Uruguay	Americas	<5 years	212076	360.794	142.108	645.68
Other bacteria	SHIG	Shigella spp.	2020	Incidence	Number	URY	Uruguay	Americas	≥5 years	3185615	3631.89	1430.52	6499.67
Other bacteria	SHIG	Shigella spp.	2020	Incidence	Number	URY	Uruguay	Americas	All ages	3397691	3992.69	1572.63	7145.35
Other bacteria	SHIG	Shigella spp.	2020	Incidence	Number	USA	United States	Americas	<5 years	19623773	36012.8	14184.6	64448.9
Other bacteria	SHIG	Shigella spp.	2020	Incidence	Number	USA	United States	Americas	≥5 years	319518655	362519	142788	648768
Other bacteria	SHIG	Shigella spp.	2020	Incidence	Number	USA	United States	Americas	All ages	339142428	398532	156972	713217
Other bacteria	SHIG	Shigella spp.	2020	Incidence	Number	UZB	Uzbekistan	Europe	<5 years	3742039	19820.2	4858.47	44727.5
Other bacteria	SHIG	Shigella spp.	2020	Incidence	Number	UZB	Uzbekistan	Europe	≥5 years	29527065	81144.4	21854.8	181842
Other bacteria	SHIG	Shigella spp.	2020	Incidence	Number	UZB	Uzbekistan	Europe	All ages	33269104	100965	27123.1	225219
Other bacteria	SHIG	Shigella spp.	2020	Incidence	Number	VCT	Saint Vincent and the Grenadines	Americas	<5 years	7359	122.111	51.7888	243.749
Other bacteria	SHIG	Shigella spp.	2020	Incidence	Number	VCT	Saint Vincent and the Grenadines	Americas	≥5 years	96424	2498.34	1060.78	4970.7
Other bacteria	SHIG	Shigella spp.	2020	Incidence	Number	VCT	Saint Vincent and the Grenadines	Americas	All ages	103783	2620.45	1116.22	5209.13
Other bacteria	SHIG	Shigella spp.	2020	Incidence	Number	VEN	Venezuela	Americas	<5 years	2452451	88242	30467.9	190818
Other bacteria	SHIG	Shigella spp.	2020	Incidence	Number	VEN	Venezuela	Americas	≥5 years	26135302	1.00728e+06	374724	2.21015e+06
Other bacteria	SHIG	Shigella spp.	2020	Incidence	Number	VEN	Venezuela	Americas	All ages	28587753	1.09552e+06	409681	2.38051e+06
Other bacteria	SHIG	Shigella spp.	2020	Incidence	Number	VNM	Vietnam	Western Pacific	<5 years	7820261	300233	113057	663667
Other bacteria	SHIG	Shigella spp.	2020	Incidence	Number	VNM	Vietnam	Western Pacific	≥5 years	89800143	2.10235e+06	831445	4.6328e+06
Other bacteria	SHIG	Shigella spp.	2020	Incidence	Number	VNM	Vietnam	Western Pacific	All ages	97620404	2.40258e+06	959409	5.12042e+06
Other bacteria	SHIG	Shigella spp.	2020	Incidence	Number	VUT	Vanuatu	Western Pacific	<5 years	43296	1111.36	423.093	2442.89
Other bacteria	SHIG	Shigella spp.	2020	Incidence	Number	VUT	Vanuatu	Western Pacific	≥5 years	252045	7068.65	2968.75	14711.5
Other bacteria	SHIG	Shigella spp.	2020	Incidence	Number	VUT	Vanuatu	Western Pacific	All ages	295341	8180.02	3388.35	17268.8
Other bacteria	SHIG	Shigella spp.	2020	Incidence	Number	WPR	Western Pacific Region	Western Pacific	<5 years	118366256	1.25765e+06	567535	2.4428e+06
Other bacteria	SHIG	Shigella spp.	2020	Incidence	Number	WPR	Western Pacific Region	Western Pacific	≥5 years	1804546015	7.10325e+06	3.37643e+06	1.2908e+07
Other bacteria	SHIG	Shigella spp.	2020	Incidence	Number	WPR	Western Pacific Region	Western Pacific	All ages	1922912271	8.36089e+06	4.0479e+06	1.49124e+07
Other bacteria	SHIG	Shigella spp.	2020	Incidence	Number	WSM	Samoa	Western Pacific	<5 years	29359	656.276	260.268	1462.09
Other bacteria	SHIG	Shigella spp.	2020	Incidence	Number	WSM	Samoa	Western Pacific	≥5 years	181508	4887.2	1992.37	10486.7
Other bacteria	SHIG	Shigella spp.	2020	Incidence	Number	WSM	Samoa	Western Pacific	All ages	210867	5543.48	2287.04	11894.3
Other bacteria	SHIG	Shigella spp.	2020	Incidence	Number	YEM	Yemen	Eastern Mediterranean	<5 years	5716689	820682	343223	1.59514e+06
Other bacteria	SHIG	Shigella spp.	2020	Incidence	Number	YEM	Yemen	Eastern Mediterranean	≥5 years	29923991	1.34425e+06	565421	2.63122e+06
Other bacteria	SHIG	Shigella spp.	2020	Incidence	Number	YEM	Yemen	Eastern Mediterranean	All ages	35640680	2.16493e+06	930351	4.12603e+06
Other bacteria	SHIG	Shigella spp.	2020	Incidence	Number	ZAF	South Africa	Africa	<5 years	5528921	408464	202776	712567
Other bacteria	SHIG	Shigella spp.	2020	Incidence	Number	ZAF	South Africa	Africa	≥5 years	54550572	7.56482e+06	3.42044e+06	1.33088e+07
Other bacteria	SHIG	Shigella spp.	2020	Incidence	Number	ZAF	South Africa	Africa	All ages	60079493	7.97329e+06	3.62437e+06	1.39176e+07
Other bacteria	SHIG	Shigella spp.	2020	Incidence	Number	ZMB	Zambia	Africa	<5 years	2983514	193901	99890.3	367678
Other bacteria	SHIG	Shigella spp.	2020	Incidence	Number	ZMB	Zambia	Africa	≥5 years	15803555	2.17537e+06	1.03245e+06	4.0236e+06
Other bacteria	SHIG	Shigella spp.	2020	Incidence	Number	ZMB	Zambia	Africa	All ages	18787069	2.36927e+06	1.13775e+06	4.40697e+06
Other bacteria	SHIG	Shigella spp.	2020	Incidence	Number	ZWE	Zimbabwe	Africa	<5 years	2246804	94101	43872.2	174675
Other bacteria	SHIG	Shigella spp.	2020	Incidence	Number	ZWE	Zimbabwe	Africa	≥5 years	13147405	1.43374e+06	660865	2.67956e+06
Other bacteria	SHIG	Shigella spp.	2020	Incidence	Number	ZWE	Zimbabwe	Africa	All ages	15394209	1.52785e+06	701961	2.87589e+06
Other bacteria	SHIG	Shigella spp.	2020	Incidence	Rate per 100,000	AFG	Afghanistan	Eastern Mediterranean	<5 years	6404432	5827.18	2499.93	11456.5
Other bacteria	SHIG	Shigella spp.	2020	Incidence	Rate per 100,000	AFG	Afghanistan	Eastern Mediterranean	≥5 years	32025518	3278.01	1339.16	6461.7
Other bacteria	SHIG	Shigella spp.	2020	Incidence	Rate per 100,000	AFG	Afghanistan	Eastern Mediterranean	All ages	38429950	3702.84	1573.06	7084.52
Other bacteria	SHIG	Shigella spp.	2020	Incidence	Rate per 100,000	AFR	African Region	Africa	<5 years	174975403	8204.33	4914.55	12582.8
Other bacteria	SHIG	Shigella spp.	2020	Incidence	Rate per 100,000	AFR	African Region	Africa	≥5 years	960229463	12862.5	7570.21	21107
Other bacteria	SHIG	Shigella spp.	2020	Incidence	Rate per 100,000	AFR	African Region	Africa	All ages	1135204866	12144.5	7248.21	19471.4
Other bacteria	SHIG	Shigella spp.	2020	Incidence	Rate per 100,000	AGO	Angola	Africa	<5 years	5750546	8083.7	3883.21	14297.3
Other bacteria	SHIG	Shigella spp.	2020	Incidence	Rate per 100,000	AGO	Angola	Africa	≥5 years	27169963	12302.1	5277.69	21990.8
Other bacteria	SHIG	Shigella spp.	2020	Incidence	Rate per 100,000	AGO	Angola	Africa	All ages	32920509	11565.3	5102.62	20471.9
Other bacteria	SHIG	Shigella spp.	2020	Incidence	Rate per 100,000	ALB	Albania	Europe	<5 years	161298	838.932	206.805	1945.71
Other bacteria	SHIG	Shigella spp.	2020	Incidence	Rate per 100,000	ALB	Albania	Europe	≥5 years	2716905	86.8025	21.7337	222.313
Other bacteria	SHIG	Shigella spp.	2020	Incidence	Rate per 100,000	ALB	Albania	Europe	All ages	2878203	128.953	34.0044	314.017
Other bacteria	SHIG	Shigella spp.	2020	Incidence	Rate per 100,000	AMR	Region of the Americas	Americas	<5 years	71592779	1896.15	1003.93	3325.87
Other bacteria	SHIG	Shigella spp.	2020	Incidence	Rate per 100,000	AMR	Region of the Americas	Americas	≥5 years	945250635	1102.24	591.905	1855.91
Other bacteria	SHIG	Shigella spp.	2020	Incidence	Rate per 100,000	AMR	Region of the Americas	Americas	All ages	1016843414	1158.13	626.169	1938.87
Other bacteria	SHIG	Shigella spp.	2020	Incidence	Rate per 100,000	AND	Andorra	Europe	<5 years	2674	103.802	53.7607	189.756
Other bacteria	SHIG	Shigella spp.	2020	Incidence	Rate per 100,000	AND	Andorra	Europe	≥5 years	74475	37.5172	19.4308	68.5835
Other bacteria	SHIG	Shigella spp.	2020	Incidence	Rate per 100,000	AND	Andorra	Europe	All ages	77149	39.8147	20.6207	72.7833
Other bacteria	SHIG	Shigella spp.	2020	Incidence	Rate per 100,000	ARE	United Arab Emirates	Eastern Mediterranean	<5 years	528640	80.3524	19.4541	260.266
Other bacteria	SHIG	Shigella spp.	2020	Incidence	Rate per 100,000	ARE	United Arab Emirates	Eastern Mediterranean	≥5 years	8829454	48.4283	11.725	156.862
Other bacteria	SHIG	Shigella spp.	2020	Incidence	Rate per 100,000	ARE	United Arab Emirates	Eastern Mediterranean	All ages	9358094	50.2317	12.1616	162.704
Other bacteria	SHIG	Shigella spp.	2020	Incidence	Rate per 100,000	ARG	Argentina	Americas	<5 years	3492129	2528.68	1046.55	5606.48
Other bacteria	SHIG	Shigella spp.	2020	Incidence	Rate per 100,000	ARG	Argentina	Americas	≥5 years	41624021	1378.43	570.384	3094.48
Other bacteria	SHIG	Shigella spp.	2020	Incidence	Rate per 100,000	ARG	Argentina	Americas	All ages	45116150	1467.46	614.076	3286.62
Other bacteria	SHIG	Shigella spp.	2020	Incidence	Rate per 100,000	ARM	Armenia	Europe	<5 years	188887	1210.78	330.393	2862.57
Other bacteria	SHIG	Shigella spp.	2020	Incidence	Rate per 100,000	ARM	Armenia	Europe	≥5 years	2711602	407.816	112.46	959.657
Other bacteria	SHIG	Shigella spp.	2020	Incidence	Rate per 100,000	ARM	Armenia	Europe	All ages	2900489	460.107	130.307	1060.7
Other bacteria	SHIG	Shigella spp.	2020	Incidence	Rate per 100,000	ATG	Antigua and Barbuda	Americas	<5 years	5228	186.036	73.2752	332.932
Other bacteria	SHIG	Shigella spp.	2020	Incidence	Rate per 100,000	ATG	Antigua and Barbuda	Americas	≥5 years	86364	113.364	44.6513	202.877
Other bacteria	SHIG	Shigella spp.	2020	Incidence	Rate per 100,000	ATG	Antigua and Barbuda	Americas	All ages	91592	117.512	46.2851	210.3
Other bacteria	SHIG	Shigella spp.	2020	Incidence	Rate per 100,000	AUS	Australia	Western Pacific	<5 years	1554389	25.7555	13.0245	47.6525
Other bacteria	SHIG	Shigella spp.	2020	Incidence	Rate per 100,000	AUS	Australia	Western Pacific	≥5 years	24101525	16.7209	8.45573	30.9368
Other bacteria	SHIG	Shigella spp.	2020	Incidence	Rate per 100,000	AUS	Australia	Western Pacific	All ages	25655914	17.2682	8.73253	31.9495
Other bacteria	SHIG	Shigella spp.	2020	Incidence	Rate per 100,000	AUT	Austria	Europe	<5 years	435836	73.485	38.0591	134.335
Other bacteria	SHIG	Shigella spp.	2020	Incidence	Rate per 100,000	AUT	Austria	Europe	≥5 years	8466112	38.0813	19.7229	69.6147
Other bacteria	SHIG	Shigella spp.	2020	Incidence	Rate per 100,000	AUT	Austria	Europe	All ages	8901948	39.8147	20.6207	72.7833
Other bacteria	SHIG	Shigella spp.	2020	Incidence	Rate per 100,000	AZE	Azerbaijan	Europe	<5 years	744484	1382.06	436.464	3020.62
Other bacteria	SHIG	Shigella spp.	2020	Incidence	Rate per 100,000	AZE	Azerbaijan	Europe	≥5 years	9409218	537.848	167.485	1124.75
Other bacteria	SHIG	Shigella spp.	2020	Incidence	Rate per 100,000	AZE	Azerbaijan	Europe	All ages	10153702	599.747	192.815	1268.17
Other bacteria	SHIG	Shigella spp.	2020	Incidence	Rate per 100,000	BDI	Burundi	Africa	<5 years	2136549	10247.4	5131.13	18028.8
Other bacteria	SHIG	Shigella spp.	2020	Incidence	Rate per 100,000	BDI	Burundi	Africa	≥5 years	10304757	16687.5	8366.1	30637.4
Other bacteria	SHIG	Shigella spp.	2020	Incidence	Rate per 100,000	BDI	Burundi	Africa	All ages	12441306	15581.5	7846.26	28395.3
Other bacteria	SHIG	Shigella spp.	2020	Incidence	Rate per 100,000	BEL	Belgium	Europe	<5 years	609405	68.0356	35.2367	124.373
Other bacteria	SHIG	Shigella spp.	2020	Incidence	Rate per 100,000	BEL	Belgium	Europe	≥5 years	10914658	38.239	19.8046	69.9029
Other bacteria	SHIG	Shigella spp.	2020	Incidence	Rate per 100,000	BEL	Belgium	Europe	All ages	11524063	39.8147	20.6207	72.7833
Other bacteria	SHIG	Shigella spp.	2020	Incidence	Rate per 100,000	BEN	Benin	Africa	<5 years	2105550	5732.89	3332.03	9535.78
Other bacteria	SHIG	Shigella spp.	2020	Incidence	Rate per 100,000	BEN	Benin	Africa	≥5 years	10792789	12704.4	6978.32	22368.1
Other bacteria	SHIG	Shigella spp.	2020	Incidence	Rate per 100,000	BEN	Benin	Africa	All ages	12898339	11566.4	6366.52	20074.9
Other bacteria	SHIG	Shigella spp.	2020	Incidence	Rate per 100,000	BFA	Burkina Faso	Africa	<5 years	3434987	7050.84	3294.67	13105.5
Other bacteria	SHIG	Shigella spp.	2020	Incidence	Rate per 100,000	BFA	Burkina Faso	Africa	≥5 years	17784347	12399.7	5808.11	24097.4
Other bacteria	SHIG	Shigella spp.	2020	Incidence	Rate per 100,000	BFA	Burkina Faso	Africa	All ages	21219334	11533.8	5531.75	22138.6
Other bacteria	SHIG	Shigella spp.	2020	Incidence	Rate per 100,000	BGD	Bangladesh	South-East Asia	<5 years	15831436	1552.1	760.166	2864.29
Other bacteria	SHIG	Shigella spp.	2020	Incidence	Rate per 100,000	BGD	Bangladesh	South-East Asia	≥5 years	149790186	5633.91	2767.03	9952.24
Other bacteria	SHIG	Shigella spp.	2020	Incidence	Rate per 100,000	BGD	Bangladesh	South-East Asia	All ages	165621622	5243.74	2600.94	9221.09
Other bacteria	SHIG	Shigella spp.	2020	Incidence	Rate per 100,000	BGR	Bulgaria	Europe	<5 years	320508	583.354	165.464	1362.42
Other bacteria	SHIG	Shigella spp.	2020	Incidence	Rate per 100,000	BGR	Bulgaria	Europe	≥5 years	6630689	44.8718	13.9663	104.877
Other bacteria	SHIG	Shigella spp.	2020	Incidence	Rate per 100,000	BGR	Bulgaria	Europe	All ages	6951197	69.7003	21.1358	156.438
Other bacteria	SHIG	Shigella spp.	2020	Incidence	Rate per 100,000	BHR	Bahrain	Eastern Mediterranean	<5 years	103313	64.9376	15.7221	210.337
Other bacteria	SHIG	Shigella spp.	2020	Incidence	Rate per 100,000	BHR	Bahrain	Eastern Mediterranean	≥5 years	1374705	49.1265	11.894	159.124
Other bacteria	SHIG	Shigella spp.	2020	Incidence	Rate per 100,000	BHR	Bahrain	Eastern Mediterranean	All ages	1478018	50.2317	12.1616	162.704
Other bacteria	SHIG	Shigella spp.	2020	Incidence	Rate per 100,000	BHS	Bahamas	Americas	<5 years	22736	184.736	72.7633	330.606
Other bacteria	SHIG	Shigella spp.	2020	Incidence	Rate per 100,000	BHS	Bahamas	Americas	≥5 years	372805	113.412	44.6703	202.963
Other bacteria	SHIG	Shigella spp.	2020	Incidence	Rate per 100,000	BHS	Bahamas	Americas	All ages	395541	117.512	46.2851	210.3
Other bacteria	SHIG	Shigella spp.	2020	Incidence	Rate per 100,000	BIH	Bosnia and Herzegovina	Europe	<5 years	140511	841.897	255.7	1833.86
Other bacteria	SHIG	Shigella spp.	2020	Incidence	Rate per 100,000	BIH	Bosnia and Herzegovina	Europe	≥5 years	3183511	83.3971	27.4172	177.626
Other bacteria	SHIG	Shigella spp.	2020	Incidence	Rate per 100,000	BIH	Bosnia and Herzegovina	Europe	All ages	3324022	115.46	39.318	236.904
Other bacteria	SHIG	Shigella spp.	2020	Incidence	Rate per 100,000	BLR	Belarus	Europe	<5 years	522824	2091.48	651.296	4595.12
Other bacteria	SHIG	Shigella spp.	2020	Incidence	Rate per 100,000	BLR	Belarus	Europe	≥5 years	8877346	487.784	158.671	1042.32
Other bacteria	SHIG	Shigella spp.	2020	Incidence	Rate per 100,000	BLR	Belarus	Europe	All ages	9400170	576.979	193.916	1219.1
Other bacteria	SHIG	Shigella spp.	2020	Incidence	Rate per 100,000	BLZ	Belize	Americas	<5 years	38594	1887.3	834.857	3733.07
Other bacteria	SHIG	Shigella spp.	2020	Incidence	Rate per 100,000	BLZ	Belize	Americas	≥5 years	349688	2709.38	1169.31	5261.06
Other bacteria	SHIG	Shigella spp.	2020	Incidence	Rate per 100,000	BLZ	Belize	Americas	All ages	388282	2627.67	1126.07	5069.52
Other bacteria	SHIG	Shigella spp.	2020	Incidence	Rate per 100,000	BOL	Bolivia	Americas	<5 years	1245177	2075.91	896.051	4110.14
Other bacteria	SHIG	Shigella spp.	2020	Incidence	Rate per 100,000	BOL	Bolivia	Americas	≥5 years	10507516	1380.23	563.966	2702.97
Other bacteria	SHIG	Shigella spp.	2020	Incidence	Rate per 100,000	BOL	Bolivia	Americas	All ages	11752693	1453.94	599.146	2807.37
Other bacteria	SHIG	Shigella spp.	2020	Incidence	Rate per 100,000	BRA	Brazil	Americas	<5 years	14191327	2903.48	1341.17	5431.18
Other bacteria	SHIG	Shigella spp.	2020	Incidence	Rate per 100,000	BRA	Brazil	Americas	≥5 years	193935599	1568.7	767.601	2837.34
Other bacteria	SHIG	Shigella spp.	2020	Incidence	Rate per 100,000	BRA	Brazil	Americas	All ages	208126926	1659.71	822.514	3014.51
Other bacteria	SHIG	Shigella spp.	2020	Incidence	Rate per 100,000	BRB	Barbados	Americas	<5 years	16081	185.846	73.2002	332.591
Other bacteria	SHIG	Shigella spp.	2020	Incidence	Rate per 100,000	BRB	Barbados	Americas	≥5 years	265362	113.371	44.6541	202.889
Other bacteria	SHIG	Shigella spp.	2020	Incidence	Rate per 100,000	BRB	Barbados	Americas	All ages	281443	117.512	46.2851	210.3
Other bacteria	SHIG	Shigella spp.	2020	Incidence	Rate per 100,000	BRN	Brunei	Western Pacific	<5 years	32532	21.3484	10.7959	39.4986
Other bacteria	SHIG	Shigella spp.	2020	Incidence	Rate per 100,000	BRN	Brunei	Western Pacific	≥5 years	412545	16.9465	8.56983	31.3542
Other bacteria	SHIG	Shigella spp.	2020	Incidence	Rate per 100,000	BRN	Brunei	Western Pacific	All ages	445077	17.2682	8.73253	31.9495
Other bacteria	SHIG	Shigella spp.	2020	Incidence	Rate per 100,000	BTN	Bhutan	South-East Asia	<5 years	51630	2133.19	1107.38	3832.39
Other bacteria	SHIG	Shigella spp.	2020	Incidence	Rate per 100,000	BTN	Bhutan	South-East Asia	≥5 years	715664	4483.43	2294.69	7948.6
Other bacteria	SHIG	Shigella spp.	2020	Incidence	Rate per 100,000	BTN	Bhutan	South-East Asia	All ages	767294	4325.28	2221.99	7604.53
Other bacteria	SHIG	Shigella spp.	2020	Incidence	Rate per 100,000	BWA	Botswana	Africa	<5 years	275319	8300.24	4204.58	13556.7
Other bacteria	SHIG	Shigella spp.	2020	Incidence	Rate per 100,000	BWA	Botswana	Africa	≥5 years	2073433	15248.9	7201.1	27472.3
Other bacteria	SHIG	Shigella spp.	2020	Incidence	Rate per 100,000	BWA	Botswana	Africa	All ages	2348752	14434.4	6962.06	25515.5
Other bacteria	SHIG	Shigella spp.	2020	Incidence	Rate per 100,000	CAF	Central African Republic	Africa	<5 years	906664	10196.1	4625.28	18713.7
Other bacteria	SHIG	Shigella spp.	2020	Incidence	Rate per 100,000	CAF	Central African Republic	Africa	≥5 years	4053880	10591.4	4737.58	19431.2
Other bacteria	SHIG	Shigella spp.	2020	Incidence	Rate per 100,000	CAF	Central African Republic	Africa	All ages	4960544	10519.2	4963.48	18820.9
Other bacteria	SHIG	Shigella spp.	2020	Incidence	Rate per 100,000	CAN	Canada	Americas	<5 years	1936924	208.429	82.0951	373.006
Other bacteria	SHIG	Shigella spp.	2020	Incidence	Rate per 100,000	CAN	Canada	Americas	≥5 years	36081559	112.631	44.3628	201.566
Other bacteria	SHIG	Shigella spp.	2020	Incidence	Rate per 100,000	CAN	Canada	Americas	All ages	38018483	117.512	46.2851	210.3
Other bacteria	SHIG	Shigella spp.	2020	Incidence	Rate per 100,000	CHE	Switzerland	Europe	<5 years	437687	70.7615	36.6485	129.356
Other bacteria	SHIG	Shigella spp.	2020	Incidence	Rate per 100,000	CHE	Switzerland	Europe	≥5 years	8170740	38.1569	19.7621	69.7529
Other bacteria	SHIG	Shigella spp.	2020	Incidence	Rate per 100,000	CHE	Switzerland	Europe	All ages	8608427	39.8147	20.6207	72.7833
Other bacteria	SHIG	Shigella spp.	2020	Incidence	Rate per 100,000	CHL	Chile	Americas	<5 years	1147764	178.849	70.4443	320.07
Other bacteria	SHIG	Shigella spp.	2020	Incidence	Rate per 100,000	CHL	Chile	Americas	≥5 years	18183650	113.64	44.7602	203.371
Other bacteria	SHIG	Shigella spp.	2020	Incidence	Rate per 100,000	CHL	Chile	Americas	All ages	19331414	117.512	46.2851	210.3
Other bacteria	SHIG	Shigella spp.	2020	Incidence	Rate per 100,000	CHN	China	Western Pacific	<5 years	83324039	319.794	141.66	635.86
Other bacteria	SHIG	Shigella spp.	2020	Incidence	Rate per 100,000	CHN	China	Western Pacific	≥5 years	1342111805	148.936	64.3107	279.521
Other bacteria	SHIG	Shigella spp.	2020	Incidence	Rate per 100,000	CHN	China	Western Pacific	All ages	1425435844	158.924	69.9994	302.285
Other bacteria	SHIG	Shigella spp.	2020	Incidence	Rate per 100,000	CIV	Cote d'Ivoire	Africa	<5 years	4541213	6234.33	3663.84	10401
Other bacteria	SHIG	Shigella spp.	2020	Incidence	Rate per 100,000	CIV	Cote d'Ivoire	Africa	≥5 years	24016697	11851.9	6579.32	20362.8
Other bacteria	SHIG	Shigella spp.	2020	Incidence	Rate per 100,000	CIV	Cote d'Ivoire	Africa	All ages	28557910	10958.6	6125.83	18437.6
Other bacteria	SHIG	Shigella spp.	2020	Incidence	Rate per 100,000	CMR	Cameroon	Africa	<5 years	4190248	7997.91	3995.79	14502.6
Other bacteria	SHIG	Shigella spp.	2020	Incidence	Rate per 100,000	CMR	Cameroon	Africa	≥5 years	21667061	11793.4	5722.65	21010.9
Other bacteria	SHIG	Shigella spp.	2020	Incidence	Rate per 100,000	CMR	Cameroon	Africa	All ages	25857309	11178.4	5479.7	19924.6
Other bacteria	SHIG	Shigella spp.	2020	Incidence	Rate per 100,000	COD	Democratic Republic of Congo	Africa	<5 years	17396083	8150.34	4286.63	13375.9
Other bacteria	SHIG	Shigella spp.	2020	Incidence	Rate per 100,000	COD	Democratic Republic of Congo	Africa	≥5 years	77016673	10136.3	5352.14	17058
Other bacteria	SHIG	Shigella spp.	2020	Incidence	Rate per 100,000	COD	Democratic Republic of Congo	Africa	All ages	94412756	9770.4	5363.27	16209.2
Other bacteria	SHIG	Shigella spp.	2020	Incidence	Rate per 100,000	COG	Congo	Africa	<5 years	856735	8651.95	5193.44	14206.6
Other bacteria	SHIG	Shigella spp.	2020	Incidence	Rate per 100,000	COG	Congo	Africa	≥5 years	4826546	12966	7221.73	21801.2
Other bacteria	SHIG	Shigella spp.	2020	Incidence	Rate per 100,000	COG	Congo	Africa	All ages	5683281	12315.7	6975.23	20488.3
Other bacteria	SHIG	Shigella spp.	2020	Incidence	Rate per 100,000	COK	Cook Islands	Western Pacific	<5 years	1202	20.6308	10.433	38.1708
Other bacteria	SHIG	Shigella spp.	2020	Incidence	Rate per 100,000	COK	Cook Islands	Western Pacific	≥5 years	14690	16.9931	8.5934	31.4404
Other bacteria	SHIG	Shigella spp.	2020	Incidence	Rate per 100,000	COK	Cook Islands	Western Pacific	All ages	15892	17.2682	8.73253	31.9495
Other bacteria	SHIG	Shigella spp.	2020	Incidence	Rate per 100,000	COL	Colombia	Americas	<5 years	3484052	3126.97	1392.15	6758.6
Other bacteria	SHIG	Shigella spp.	2020	Incidence	Rate per 100,000	COL	Colombia	Americas	≥5 years	46842879	1722.46	759.626	3428.92
Other bacteria	SHIG	Shigella spp.	2020	Incidence	Rate per 100,000	COL	Colombia	Americas	All ages	50326931	1819.69	829.538	3569.08
Other bacteria	SHIG	Shigella spp.	2020	Incidence	Rate per 100,000	COM	Comoros	Africa	<5 years	110966	6166.86	3268.94	9916.68
Other bacteria	SHIG	Shigella spp.	2020	Incidence	Rate per 100,000	COM	Comoros	Africa	≥5 years	683121	11289.9	5955.27	18905
Other bacteria	SHIG	Shigella spp.	2020	Incidence	Rate per 100,000	COM	Comoros	Africa	All ages	794087	10574	5661.82	17385
Other bacteria	SHIG	Shigella spp.	2020	Incidence	Rate per 100,000	CPV	Cape Verde	Africa	<5 years	47741	2124.72	940.349	3907.62
Other bacteria	SHIG	Shigella spp.	2020	Incidence	Rate per 100,000	CPV	Cape Verde	Africa	≥5 years	466755	7245.6	3394.52	13201.1
Other bacteria	SHIG	Shigella spp.	2020	Incidence	Rate per 100,000	CPV	Cape Verde	Africa	All ages	514496	6770.43	3170.06	12345.8
Other bacteria	SHIG	Shigella spp.	2020	Incidence	Rate per 100,000	CRI	Costa Rica	Americas	<5 years	336263	4688.97	2082.4	9243.46
Other bacteria	SHIG	Shigella spp.	2020	Incidence	Rate per 100,000	CRI	Costa Rica	Americas	≥5 years	4682955	4398.65	2066.1	8028.38
Other bacteria	SHIG	Shigella spp.	2020	Incidence	Rate per 100,000	CRI	Costa Rica	Americas	All ages	5019218	4418.1	2107.63	8070.13
Other bacteria	SHIG	Shigella spp.	2020	Incidence	Rate per 100,000	CUB	Cuba	Americas	<5 years	567640	2547.93	864.273	5641.14
Other bacteria	SHIG	Shigella spp.	2020	Incidence	Rate per 100,000	CUB	Cuba	Americas	≥5 years	10621103	2835.57	950.829	5783.8
Other bacteria	SHIG	Shigella spp.	2020	Incidence	Rate per 100,000	CUB	Cuba	Americas	All ages	11188743	2820.98	947.424	5746.15
Other bacteria	SHIG	Shigella spp.	2020	Incidence	Rate per 100,000	CYP	Cyprus	Europe	<5 years	71981	64.7027	33.5106	118.28
Other bacteria	SHIG	Shigella spp.	2020	Incidence	Rate per 100,000	CYP	Cyprus	Europe	≥5 years	1222523	38.3493	19.8617	70.1045
Other bacteria	SHIG	Shigella spp.	2020	Incidence	Rate per 100,000	CYP	Cyprus	Europe	All ages	1294504	39.8147	20.6207	72.7833
Other bacteria	SHIG	Shigella spp.	2020	Incidence	Rate per 100,000	CZE	Czechia	Europe	<5 years	563644	67.3893	34.902	123.191
Other bacteria	SHIG	Shigella spp.	2020	Incidence	Rate per 100,000	CZE	Czechia	Europe	≥5 years	9993798	38.2595	19.8152	69.9404
Other bacteria	SHIG	Shigella spp.	2020	Incidence	Rate per 100,000	CZE	Czechia	Europe	All ages	10557442	39.8147	20.6207	72.7833
Other bacteria	SHIG	Shigella spp.	2020	Incidence	Rate per 100,000	DEU	Germany	Europe	<5 years	3984883	75.5107	39.1082	138.038
Other bacteria	SHIG	Shigella spp.	2020	Incidence	Rate per 100,000	DEU	Germany	Europe	≥5 years	79649924	38.0288	19.6957	69.5187
Other bacteria	SHIG	Shigella spp.	2020	Incidence	Rate per 100,000	DEU	Germany	Europe	All ages	83634807	39.8147	20.6207	72.7833
Other bacteria	SHIG	Shigella spp.	2020	Incidence	Rate per 100,000	DJI	Djibouti	Eastern Mediterranean	<5 years	114365	5012.24	2429.3	9090.55
Other bacteria	SHIG	Shigella spp.	2020	Incidence	Rate per 100,000	DJI	Djibouti	Eastern Mediterranean	≥5 years	982693	13516.2	6794.26	24649.6
Other bacteria	SHIG	Shigella spp.	2020	Incidence	Rate per 100,000	DJI	Djibouti	Eastern Mediterranean	All ages	1097058	12629.7	6421.4	22892.6
Other bacteria	SHIG	Shigella spp.	2020	Incidence	Rate per 100,000	DMA	Dominica	Americas	<5 years	3940	1551.76	656.53	3037.25
Other bacteria	SHIG	Shigella spp.	2020	Incidence	Rate per 100,000	DMA	Dominica	Americas	≥5 years	63787	2160.63	924.009	4305.27
Other bacteria	SHIG	Shigella spp.	2020	Incidence	Rate per 100,000	DMA	Dominica	Americas	All ages	67727	2125.21	908.551	4232.87
Other bacteria	SHIG	Shigella spp.	2020	Incidence	Rate per 100,000	DNK	Denmark	Europe	<5 years	307873	68.0468	35.2425	124.393
Other bacteria	SHIG	Shigella spp.	2020	Incidence	Rate per 100,000	DNK	Denmark	Europe	≥5 years	5515071	38.2386	19.8044	69.9023
Other bacteria	SHIG	Shigella spp.	2020	Incidence	Rate per 100,000	DNK	Denmark	Europe	All ages	5822944	39.8147	20.6207	72.7833
Other bacteria	SHIG	Shigella spp.	2020	Incidence	Rate per 100,000	DOM	Dominican Republic	Americas	<5 years	1026642	2324.77	1165.65	4146.45
Other bacteria	SHIG	Shigella spp.	2020	Incidence	Rate per 100,000	DOM	Dominican Republic	Americas	≥5 years	9921931	2551.49	1265.78	4460.45
Other bacteria	SHIG	Shigella spp.	2020	Incidence	Rate per 100,000	DOM	Dominican Republic	Americas	All ages	10948573	2530.23	1260.49	4386.79
Other bacteria	SHIG	Shigella spp.	2020	Incidence	Rate per 100,000	DZA	Algeria	Africa	<5 years	5034961	2957.4	1536.13	4941.69
Other bacteria	SHIG	Shigella spp.	2020	Incidence	Rate per 100,000	DZA	Algeria	Africa	≥5 years	38650459	2777.19	1326.66	4787.1
Other bacteria	SHIG	Shigella spp.	2020	Incidence	Rate per 100,000	DZA	Algeria	Africa	All ages	43685420	2797.96	1386.4	4805.37
Other bacteria	SHIG	Shigella spp.	2020	Incidence	Rate per 100,000	ECU	Ecuador	Americas	<5 years	1470853	1801.78	901.352	3238.78
Other bacteria	SHIG	Shigella spp.	2020	Incidence	Rate per 100,000	ECU	Ecuador	Americas	≥5 years	16002152	1695.35	846.716	2931.73
Other bacteria	SHIG	Shigella spp.	2020	Incidence	Rate per 100,000	ECU	Ecuador	Americas	All ages	17473005	1704.31	862.335	3024.23
Other bacteria	SHIG	Shigella spp.	2020	Incidence	Rate per 100,000	EGY	Egypt	Eastern Mediterranean	<5 years	12854071	6212.37	2843.83	11330.1
Other bacteria	SHIG	Shigella spp.	2020	Incidence	Rate per 100,000	EGY	Egypt	Eastern Mediterranean	≥5 years	95605525	2842.11	1212.47	5235.67
Other bacteria	SHIG	Shigella spp.	2020	Incidence	Rate per 100,000	EGY	Egypt	Eastern Mediterranean	All ages	108459596	3241.54	1462.36	5932.73
Other bacteria	SHIG	Shigella spp.	2020	Incidence	Rate per 100,000	EMR	Eastern Mediterranean Region	Eastern Mediterranean	<5 years	92009218	7797.66	4054.16	13639.5
Other bacteria	SHIG	Shigella spp.	2020	Incidence	Rate per 100,000	EMR	Eastern Mediterranean Region	Eastern Mediterranean	≥5 years	662052460	6060.04	3175.09	10901.9
Other bacteria	SHIG	Shigella spp.	2020	Incidence	Rate per 100,000	EMR	Eastern Mediterranean Region	Eastern Mediterranean	All ages	754061678	6272.06	3294.21	11191
Other bacteria	SHIG	Shigella spp.	2020	Incidence	Rate per 100,000	ERI	Eritrea	Africa	<5 years	446012	8697.64	4289.65	15123.4
Other bacteria	SHIG	Shigella spp.	2020	Incidence	Rate per 100,000	ERI	Eritrea	Africa	≥5 years	2816058	22512.7	11122.6	39752.3
Other bacteria	SHIG	Shigella spp.	2020	Incidence	Rate per 100,000	ERI	Eritrea	Africa	All ages	3262070	20623.8	10216.1	36177.1
Other bacteria	SHIG	Shigella spp.	2020	Incidence	Rate per 100,000	ESP	Spain	Europe	<5 years	2003716	85.5354	44.3001	156.363
Other bacteria	SHIG	Shigella spp.	2020	Incidence	Rate per 100,000	ESP	Spain	Europe	≥5 years	45633356	37.8071	19.5809	69.1134
Other bacteria	SHIG	Shigella spp.	2020	Incidence	Rate per 100,000	ESP	Spain	Europe	All ages	47637072	39.8147	20.6207	72.7833
Other bacteria	SHIG	Shigella spp.	2020	Incidence	Rate per 100,000	EST	Estonia	Europe	<5 years	71235	67.1153	34.7601	122.69
Other bacteria	SHIG	Shigella spp.	2020	Incidence	Rate per 100,000	EST	Estonia	Europe	≥5 years	1257622	38.2683	19.8198	69.9565
Other bacteria	SHIG	Shigella spp.	2020	Incidence	Rate per 100,000	EST	Estonia	Europe	All ages	1328857	39.8147	20.6207	72.7833
Other bacteria	SHIG	Shigella spp.	2020	Incidence	Rate per 100,000	ETH	Ethiopia	Africa	<5 years	17484023	9778.45	4920.03	18383
Other bacteria	SHIG	Shigella spp.	2020	Incidence	Rate per 100,000	ETH	Ethiopia	Africa	≥5 years	99814356	14965.9	7266.09	28435.4
Other bacteria	SHIG	Shigella spp.	2020	Incidence	Rate per 100,000	ETH	Ethiopia	Africa	All ages	117298379	14192.6	6980.18	26759.1
Other bacteria	SHIG	Shigella spp.	2020	Incidence	Rate per 100,000	EUR	European Region	Europe	<5 years	55671585	728.092	266.732	1486.73
Other bacteria	SHIG	Shigella spp.	2020	Incidence	Rate per 100,000	EUR	European Region	Europe	≥5 years	880484885	293.63	116.429	584.969
Other bacteria	SHIG	Shigella spp.	2020	Incidence	Rate per 100,000	EUR	European Region	Europe	All ages	936156470	319.467	127.063	626.928
Other bacteria	SHIG	Shigella spp.	2020	Incidence	Rate per 100,000	FIN	Finland	Europe	<5 years	255928	77.6745	40.2289	141.993
Other bacteria	SHIG	Shigella spp.	2020	Incidence	Rate per 100,000	FIN	Finland	Europe	≥5 years	5269417	37.9759	19.6683	69.4219
Other bacteria	SHIG	Shigella spp.	2020	Incidence	Rate per 100,000	FIN	Finland	Europe	All ages	5525345	39.8147	20.6207	72.7833
Other bacteria	SHIG	Shigella spp.	2020	Incidence	Rate per 100,000	FJI	Fiji	Western Pacific	<5 years	87663	3722.85	1268.46	8316.46
Other bacteria	SHIG	Shigella spp.	2020	Incidence	Rate per 100,000	FJI	Fiji	Western Pacific	≥5 years	825938	2378.78	902.413	5641.68
Other bacteria	SHIG	Shigella spp.	2020	Incidence	Rate per 100,000	FJI	Fiji	Western Pacific	All ages	913601	2507.75	949.65	5913.17
Other bacteria	SHIG	Shigella spp.	2020	Incidence	Rate per 100,000	FRA	France	Europe	<5 years	3545135	66.7945	34.5939	122.104
Other bacteria	SHIG	Shigella spp.	2020	Incidence	Rate per 100,000	FRA	France	Europe	≥5 years	62271657	38.2787	19.8252	69.9755
Other bacteria	SHIG	Shigella spp.	2020	Incidence	Rate per 100,000	FRA	France	Europe	All ages	65816792	39.8147	20.6207	72.7833
Other bacteria	SHIG	Shigella spp.	2020	Incidence	Rate per 100,000	FSM	Micronesia	Western Pacific	<5 years	12138	1964.24	761.257	4318.4
Other bacteria	SHIG	Shigella spp.	2020	Incidence	Rate per 100,000	FSM	Micronesia	Western Pacific	≥5 years	98305	1975.75	814.557	4345.22
Other bacteria	SHIG	Shigella spp.	2020	Incidence	Rate per 100,000	FSM	Micronesia	Western Pacific	All ages	110443	1974.49	820.052	4270.85
Other bacteria	SHIG	Shigella spp.	2020	Incidence	Rate per 100,000	GAB	Gabon	Africa	<5 years	318823	5048.64	2064.63	9424.88
Other bacteria	SHIG	Shigella spp.	2020	Incidence	Rate per 100,000	GAB	Gabon	Africa	≥5 years	1976590	9869.53	3831.32	18299.1
Other bacteria	SHIG	Shigella spp.	2020	Incidence	Rate per 100,000	GAB	Gabon	Africa	All ages	2295413	9199.93	3583.34	16893.1
Other bacteria	SHIG	Shigella spp.	2020	Incidence	Rate per 100,000	GBR	United Kingdom	Europe	<5 years	3847207	62.9201	32.5873	115.021
Other bacteria	SHIG	Shigella spp.	2020	Incidence	Rate per 100,000	GBR	United Kingdom	Europe	≥5 years	63434681	38.4134	19.8949	70.2217
Other bacteria	SHIG	Shigella spp.	2020	Incidence	Rate per 100,000	GBR	United Kingdom	Europe	All ages	67281888	39.8147	20.6207	72.7833
Other bacteria	SHIG	Shigella spp.	2020	Incidence	Rate per 100,000	GEO	Georgia	Europe	<5 years	279171	1474.72	416.523	3346.76
Other bacteria	SHIG	Shigella spp.	2020	Incidence	Rate per 100,000	GEO	Georgia	Europe	≥5 years	3517705	531.323	165.396	1233.41
Other bacteria	SHIG	Shigella spp.	2020	Incidence	Rate per 100,000	GEO	Georgia	Europe	All ages	3796876	600.688	188.196	1364.57
Other bacteria	SHIG	Shigella spp.	2020	Incidence	Rate per 100,000	GHA	Ghana	Africa	<5 years	4206313	4469.82	2120.03	8011.96
Other bacteria	SHIG	Shigella spp.	2020	Incidence	Rate per 100,000	GHA	Ghana	Africa	≥5 years	27362908	10843	5032.46	19747.1
Other bacteria	SHIG	Shigella spp.	2020	Incidence	Rate per 100,000	GHA	Ghana	Africa	All ages	31569221	9993.84	4697.12	18010.5
Other bacteria	SHIG	Shigella spp.	2020	Incidence	Rate per 100,000	GIN	Guinea	Africa	<5 years	2090472	4273.79	2214.6	7126.14
Other bacteria	SHIG	Shigella spp.	2020	Incidence	Rate per 100,000	GIN	Guinea	Africa	≥5 years	11111747	11067.4	5674.25	18622
Other bacteria	SHIG	Shigella spp.	2020	Incidence	Rate per 100,000	GIN	Guinea	Africa	All ages	13202219	9991.67	5226.74	16545.9
Other bacteria	SHIG	Shigella spp.	2020	Incidence	Rate per 100,000	GLOBAL	Global	All WHO Member States	<5 years	685239221	5378.4	3228.54	8333.67
Other bacteria	SHIG	Shigella spp.	2020	Incidence	Rate per 100,000	GLOBAL	Global	All WHO Member States	≥5 years	7119540713	5465.32	3033.65	9087.81
Other bacteria	SHIG	Shigella spp.	2020	Incidence	Rate per 100,000	GLOBAL	Global	All WHO Member States	All ages	7804779934	5457.69	3071.85	9030.73
Other bacteria	SHIG	Shigella spp.	2020	Incidence	Rate per 100,000	GMB	Gambia	Africa	<5 years	375449	3829.33	1792.73	6959.5
Other bacteria	SHIG	Shigella spp.	2020	Incidence	Rate per 100,000	GMB	Gambia	Africa	≥5 years	2110153	11446.2	5513.31	21583.4
Other bacteria	SHIG	Shigella spp.	2020	Incidence	Rate per 100,000	GMB	Gambia	Africa	All ages	2485602	10295.6	4993.73	19288.5
Other bacteria	SHIG	Shigella spp.	2020	Incidence	Rate per 100,000	GNB	Guinea-Bissau	Africa	<5 years	290465	5418.7	2629.81	10057
Other bacteria	SHIG	Shigella spp.	2020	Incidence	Rate per 100,000	GNB	Guinea-Bissau	Africa	≥5 years	1700130	14554.4	7257.18	26735.7
Other bacteria	SHIG	Shigella spp.	2020	Incidence	Rate per 100,000	GNB	Guinea-Bissau	Africa	All ages	1990595	13221.4	6618.5	23993
Other bacteria	SHIG	Shigella spp.	2020	Incidence	Rate per 100,000	GNQ	Equatorial Guinea	Africa	<5 years	242108	3887.85	1789.84	6695.37
Other bacteria	SHIG	Shigella spp.	2020	Incidence	Rate per 100,000	GNQ	Equatorial Guinea	Africa	≥5 years	1454866	9757.39	4359.92	17081.2
Other bacteria	SHIG	Shigella spp.	2020	Incidence	Rate per 100,000	GNQ	Equatorial Guinea	Africa	All ages	1696974	8919.98	4004.5	15626.3
Other bacteria	SHIG	Shigella spp.	2020	Incidence	Rate per 100,000	GRC	Greece	Europe	<5 years	461956	83.4526	43.2214	152.556
Other bacteria	SHIG	Shigella spp.	2020	Incidence	Rate per 100,000	GRC	Greece	Europe	≥5 years	10253324	37.8486	19.6024	69.1893
Other bacteria	SHIG	Shigella spp.	2020	Incidence	Rate per 100,000	GRC	Greece	Europe	All ages	10715280	39.8147	20.6207	72.7833
Other bacteria	SHIG	Shigella spp.	2020	Incidence	Rate per 100,000	GRD	Grenada	Americas	<5 years	7184	2256.54	881.845	4504.5
Other bacteria	SHIG	Shigella spp.	2020	Incidence	Rate per 100,000	GRD	Grenada	Americas	≥5 years	108942	4806.55	2046.27	9578.75
Other bacteria	SHIG	Shigella spp.	2020	Incidence	Rate per 100,000	GRD	Grenada	Americas	All ages	116126	4648.8	1982.02	9289.45
Other bacteria	SHIG	Shigella spp.	2020	Incidence	Rate per 100,000	GTM	Guatemala	Americas	<5 years	2004350	4611.48	1972.77	9188.21
Other bacteria	SHIG	Shigella spp.	2020	Incidence	Rate per 100,000	GTM	Guatemala	Americas	≥5 years	15224271	4169.11	1700.13	7711.55
Other bacteria	SHIG	Shigella spp.	2020	Incidence	Rate per 100,000	GTM	Guatemala	Americas	All ages	17228621	4220.58	1754.7	7778.38
Other bacteria	SHIG	Shigella spp.	2020	Incidence	Rate per 100,000	GUY	Guyana	Americas	<5 years	83092	102.645	40.4296	183.695
Other bacteria	SHIG	Shigella spp.	2020	Incidence	Rate per 100,000	GUY	Guyana	Americas	≥5 years	720107	119.227	46.9608	213.37
Other bacteria	SHIG	Shigella spp.	2020	Incidence	Rate per 100,000	GUY	Guyana	Americas	All ages	803199	117.512	46.2851	210.3
Other bacteria	SHIG	Shigella spp.	2020	Incidence	Rate per 100,000	HND	Honduras	Americas	<5 years	1109741	2731.99	1114.49	5299.37
Other bacteria	SHIG	Shigella spp.	2020	Incidence	Rate per 100,000	HND	Honduras	Americas	≥5 years	8923221	3222.47	1342.17	6580.19
Other bacteria	SHIG	Shigella spp.	2020	Incidence	Rate per 100,000	HND	Honduras	Americas	All ages	10032962	3168.22	1301.01	6411.54
Other bacteria	SHIG	Shigella spp.	2020	Incidence	Rate per 100,000	HRV	Croatia	Europe	<5 years	172155	82.9682	42.9706	151.67
Other bacteria	SHIG	Shigella spp.	2020	Incidence	Rate per 100,000	HRV	Croatia	Europe	≥5 years	3797883	37.8586	19.6076	69.2075
Other bacteria	SHIG	Shigella spp.	2020	Incidence	Rate per 100,000	HRV	Croatia	Europe	All ages	3970038	39.8147	20.6207	72.7833
Other bacteria	SHIG	Shigella spp.	2020	Incidence	Rate per 100,000	HTI	Haiti	Americas	<5 years	1250950	4036.71	1750.03	7658.82
Other bacteria	SHIG	Shigella spp.	2020	Incidence	Rate per 100,000	HTI	Haiti	Americas	≥5 years	9925184	1582.85	647.693	3085.08
Other bacteria	SHIG	Shigella spp.	2020	Incidence	Rate per 100,000	HTI	Haiti	Americas	All ages	11176134	1857.51	795.017	3583.61
Other bacteria	SHIG	Shigella spp.	2020	Incidence	Rate per 100,000	HUN	Hungary	Europe	<5 years	468237	75.0593	38.8744	137.212
Other bacteria	SHIG	Shigella spp.	2020	Incidence	Rate per 100,000	HUN	Hungary	Europe	≥5 years	9300383	38.0402	19.7017	69.5396
Other bacteria	SHIG	Shigella spp.	2020	Incidence	Rate per 100,000	HUN	Hungary	Europe	All ages	9768620	39.8147	20.6207	72.7833
Other bacteria	SHIG	Shigella spp.	2020	Incidence	Rate per 100,000	IDN	Indonesia	South-East Asia	<5 years	23048959	9916.18	3960.78	20211
Other bacteria	SHIG	Shigella spp.	2020	Incidence	Rate per 100,000	IDN	Indonesia	South-East Asia	≥5 years	250699234	3793.17	1459.62	7848.78
Other bacteria	SHIG	Shigella spp.	2020	Incidence	Rate per 100,000	IDN	Indonesia	South-East Asia	All ages	273748193	4308.71	1681.31	8887.9
Other bacteria	SHIG	Shigella spp.	2020	Incidence	Rate per 100,000	IND	India	South-East Asia	<5 years	119265199	7428.52	3428.26	13386.5
Other bacteria	SHIG	Shigella spp.	2020	Incidence	Rate per 100,000	IND	India	South-East Asia	≥5 years	1276705877	14110.5	6273.43	26822.3
Other bacteria	SHIG	Shigella spp.	2020	Incidence	Rate per 100,000	IND	India	South-East Asia	All ages	1395971076	13539.6	6041.07	25621
Other bacteria	SHIG	Shigella spp.	2020	Incidence	Rate per 100,000	IRL	Ireland	Europe	<5 years	311179	57.3762	29.7161	104.887
Other bacteria	SHIG	Shigella spp.	2020	Incidence	Rate per 100,000	IRL	Ireland	Europe	≥5 years	4651379	38.6398	20.0122	70.6356
Other bacteria	SHIG	Shigella spp.	2020	Incidence	Rate per 100,000	IRL	Ireland	Europe	All ages	4962558	39.8147	20.6207	72.7833
Other bacteria	SHIG	Shigella spp.	2020	Incidence	Rate per 100,000	IRN	Iran	Eastern Mediterranean	<5 years	7320289	1922.53	881.669	3521.44
Other bacteria	SHIG	Shigella spp.	2020	Incidence	Rate per 100,000	IRN	Iran	Eastern Mediterranean	≥5 years	80161478	2672.91	1223.86	5137.5
Other bacteria	SHIG	Shigella spp.	2020	Incidence	Rate per 100,000	IRN	Iran	Eastern Mediterranean	All ages	87481767	2610.12	1211.25	4981.52
Other bacteria	SHIG	Shigella spp.	2020	Incidence	Rate per 100,000	IRQ	Iraq	Eastern Mediterranean	<5 years	5528493	5090.68	2641.17	8737.08
Other bacteria	SHIG	Shigella spp.	2020	Incidence	Rate per 100,000	IRQ	Iraq	Eastern Mediterranean	≥5 years	36113202	3449.91	1673.66	6065.55
Other bacteria	SHIG	Shigella spp.	2020	Incidence	Rate per 100,000	IRQ	Iraq	Eastern Mediterranean	All ages	41641695	3667.74	1837.34	6377.51
Other bacteria	SHIG	Shigella spp.	2020	Incidence	Rate per 100,000	ISL	Iceland	Europe	<5 years	21381	61.2972	31.7468	112.055
Other bacteria	SHIG	Shigella spp.	2020	Incidence	Rate per 100,000	ISL	Iceland	Europe	≥5 years	342896	38.4751	19.9269	70.3346
Other bacteria	SHIG	Shigella spp.	2020	Incidence	Rate per 100,000	ISL	Iceland	Europe	All ages	364277	39.8147	20.6207	72.7833
Other bacteria	SHIG	Shigella spp.	2020	Incidence	Rate per 100,000	ISR	Israel	Europe	<5 years	874964	35.8988	18.5926	65.625
Other bacteria	SHIG	Shigella spp.	2020	Incidence	Rate per 100,000	ISR	Israel	Europe	≥5 years	7855430	40.2508	20.8465	73.5807
Other bacteria	SHIG	Shigella spp.	2020	Incidence	Rate per 100,000	ISR	Israel	Europe	All ages	8730394	39.8147	20.6207	72.7833
Other bacteria	SHIG	Shigella spp.	2020	Incidence	Rate per 100,000	ITA	Italy	Europe	<5 years	2282908	94.6234	49.007	172.977
Other bacteria	SHIG	Shigella spp.	2020	Incidence	Rate per 100,000	ITA	Italy	Europe	≥5 years	57758394	37.6483	19.4987	68.8232
Other bacteria	SHIG	Shigella spp.	2020	Incidence	Rate per 100,000	ITA	Italy	Europe	All ages	60041302	39.8147	20.6207	72.7833
Other bacteria	SHIG	Shigella spp.	2020	Incidence	Rate per 100,000	JAM	Jamaica	Americas	<5 years	173140	1602.88	686.458	3086.15
Other bacteria	SHIG	Shigella spp.	2020	Incidence	Rate per 100,000	JAM	Jamaica	Americas	≥5 years	2651513	2098.35	864.33	4115.16
Other bacteria	SHIG	Shigella spp.	2020	Incidence	Rate per 100,000	JAM	Jamaica	Americas	All ages	2824653	2067.98	856.095	4064.58
Other bacteria	SHIG	Shigella spp.	2020	Incidence	Rate per 100,000	JOR	Jordan	Eastern Mediterranean	<5 years	1173260	3984.33	1929.63	7713.79
Other bacteria	SHIG	Shigella spp.	2020	Incidence	Rate per 100,000	JOR	Jordan	Eastern Mediterranean	≥5 years	9589526	2507.84	1203.04	4725.59
Other bacteria	SHIG	Shigella spp.	2020	Incidence	Rate per 100,000	JOR	Jordan	Eastern Mediterranean	All ages	10762786	2668.79	1278.23	4912.92
Other bacteria	SHIG	Shigella spp.	2020	Incidence	Rate per 100,000	JPN	Japan	Western Pacific	<5 years	4716085	41.8801	21.1787	77.4861
Other bacteria	SHIG	Shigella spp.	2020	Incidence	Rate per 100,000	JPN	Japan	Western Pacific	≥5 years	121858767	16.3157	8.25085	30.1872
Other bacteria	SHIG	Shigella spp.	2020	Incidence	Rate per 100,000	JPN	Japan	Western Pacific	All ages	126574852	17.2682	8.73253	31.9495
Other bacteria	SHIG	Shigella spp.	2020	Incidence	Rate per 100,000	KAZ	Kazakhstan	Europe	<5 years	2042491	762.696	239.154	1680.74
Other bacteria	SHIG	Shigella spp.	2020	Incidence	Rate per 100,000	KAZ	Kazakhstan	Europe	≥5 years	17307755	431.156	134.411	916.465
Other bacteria	SHIG	Shigella spp.	2020	Incidence	Rate per 100,000	KAZ	Kazakhstan	Europe	All ages	19350246	466.152	148.173	988.593
Other bacteria	SHIG	Shigella spp.	2020	Incidence	Rate per 100,000	KEN	Kenya	Africa	<5 years	6934766	10131.1	5343.5	17730.8
Other bacteria	SHIG	Shigella spp.	2020	Incidence	Rate per 100,000	KEN	Kenya	Africa	≥5 years	44772980	19916.4	9931.79	36684
Other bacteria	SHIG	Shigella spp.	2020	Incidence	Rate per 100,000	KEN	Kenya	Africa	All ages	51707746	18604	9374.64	34059.5
Other bacteria	SHIG	Shigella spp.	2020	Incidence	Rate per 100,000	KGZ	Kyrgyzstan	Europe	<5 years	791255	1269.62	368.16	2830.71
Other bacteria	SHIG	Shigella spp.	2020	Incidence	Rate per 100,000	KGZ	Kyrgyzstan	Europe	≥5 years	5791206	508.366	158.62	1068.46
Other bacteria	SHIG	Shigella spp.	2020	Incidence	Rate per 100,000	KGZ	Kyrgyzstan	Europe	All ages	6582461	599.874	187.978	1248.33
Other bacteria	SHIG	Shigella spp.	2020	Incidence	Rate per 100,000	KHM	Cambodia	Western Pacific	<5 years	1808151	2944.28	1144.9	6813.62
Other bacteria	SHIG	Shigella spp.	2020	Incidence	Rate per 100,000	KHM	Cambodia	Western Pacific	≥5 years	14782954	1844.2	721.15	3995.29
Other bacteria	SHIG	Shigella spp.	2020	Incidence	Rate per 100,000	KHM	Cambodia	Western Pacific	All ages	16591105	1964.09	784.17	4201.81
Other bacteria	SHIG	Shigella spp.	2020	Incidence	Rate per 100,000	KIR	Kiribati	Western Pacific	<5 years	15870	3567.92	1235.3	8204.88
Other bacteria	SHIG	Shigella spp.	2020	Incidence	Rate per 100,000	KIR	Kiribati	Western Pacific	≥5 years	108977	4195.73	1570.37	9736.99
Other bacteria	SHIG	Shigella spp.	2020	Incidence	Rate per 100,000	KIR	Kiribati	Western Pacific	All ages	124847	4115.92	1545.85	9678.91
Other bacteria	SHIG	Shigella spp.	2020	Incidence	Rate per 100,000	KNA	Saint Kitts and Nevis	Americas	<5 years	3009	165.581	65.2185	296.326
Other bacteria	SHIG	Shigella spp.	2020	Incidence	Rate per 100,000	KNA	Saint Kitts and Nevis	Americas	≥5 years	43911	114.218	44.9877	204.405
Other bacteria	SHIG	Shigella spp.	2020	Incidence	Rate per 100,000	KNA	Saint Kitts and Nevis	Americas	All ages	46920	117.512	46.2851	210.3
Other bacteria	SHIG	Shigella spp.	2020	Incidence	Rate per 100,000	KOR	South Korea	Western Pacific	<5 years	1829899	44.1937	22.3487	81.7667
Other bacteria	SHIG	Shigella spp.	2020	Incidence	Rate per 100,000	KOR	South Korea	Western Pacific	≥5 years	49995900	16.2827	8.23417	30.1261
Other bacteria	SHIG	Shigella spp.	2020	Incidence	Rate per 100,000	KOR	South Korea	Western Pacific	All ages	51825799	17.2682	8.73253	31.9495
Other bacteria	SHIG	Shigella spp.	2020	Incidence	Rate per 100,000	KWT	Kuwait	Eastern Mediterranean	<5 years	287560	70.4704	17.0616	228.258
Other bacteria	SHIG	Shigella spp.	2020	Incidence	Rate per 100,000	KWT	Kuwait	Eastern Mediterranean	≥5 years	4176846	48.8383	11.8243	158.19
Other bacteria	SHIG	Shigella spp.	2020	Incidence	Rate per 100,000	KWT	Kuwait	Eastern Mediterranean	All ages	4464406	50.2317	12.1616	162.704
Other bacteria	SHIG	Shigella spp.	2020	Incidence	Rate per 100,000	LAO	Laos	Western Pacific	<5 years	806852	4095.28	1621.7	8888.57
Other bacteria	SHIG	Shigella spp.	2020	Incidence	Rate per 100,000	LAO	Laos	Western Pacific	≥5 years	6485530	2031.79	855.65	4362.03
Other bacteria	SHIG	Shigella spp.	2020	Incidence	Rate per 100,000	LAO	Laos	Western Pacific	All ages	7292382	2260.1	980.025	4765.86
Other bacteria	SHIG	Shigella spp.	2020	Incidence	Rate per 100,000	LBN	Lebanon	Eastern Mediterranean	<5 years	491396	5193.2	2319.46	9984.54
Other bacteria	SHIG	Shigella spp.	2020	Incidence	Rate per 100,000	LBN	Lebanon	Eastern Mediterranean	≥5 years	5204939	4001.38	1868.82	7451.32
Other bacteria	SHIG	Shigella spp.	2020	Incidence	Rate per 100,000	LBN	Lebanon	Eastern Mediterranean	All ages	5696335	4104.19	1928.55	7603.66
Other bacteria	SHIG	Shigella spp.	2020	Incidence	Rate per 100,000	LBR	Liberia	Africa	<5 years	748804	8635.82	4761.28	14768.2
Other bacteria	SHIG	Shigella spp.	2020	Incidence	Rate per 100,000	LBR	Liberia	Africa	≥5 years	4345395	20279.9	10115.3	35020.2
Other bacteria	SHIG	Shigella spp.	2020	Incidence	Rate per 100,000	LBR	Liberia	Africa	All ages	5094199	18568.3	9407.62	31839.2
Other bacteria	SHIG	Shigella spp.	2020	Incidence	Rate per 100,000	LBY	Libya	Eastern Mediterranean	<5 years	684194	3529.67	1441.36	6530.28
Other bacteria	SHIG	Shigella spp.	2020	Incidence	Rate per 100,000	LBY	Libya	Eastern Mediterranean	≥5 years	6315085	3903.22	1655.63	7566.95
Other bacteria	SHIG	Shigella spp.	2020	Incidence	Rate per 100,000	LBY	Libya	Eastern Mediterranean	All ages	6999279	3866.71	1704.6	7444.72
Other bacteria	SHIG	Shigella spp.	2020	Incidence	Rate per 100,000	LCA	Saint Lucia	Americas	<5 years	10490	2352.6	1003.99	4639.71
Other bacteria	SHIG	Shigella spp.	2020	Incidence	Rate per 100,000	LCA	Saint Lucia	Americas	≥5 years	167483	3813.46	1608.66	7403.91
Other bacteria	SHIG	Shigella spp.	2020	Incidence	Rate per 100,000	LCA	Saint Lucia	Americas	All ages	177973	3727.35	1573.07	7178.41
Other bacteria	SHIG	Shigella spp.	2020	Incidence	Rate per 100,000	LKA	Sri Lanka	South-East Asia	<5 years	1684786	4947.43	2441.05	8954.36
Other bacteria	SHIG	Shigella spp.	2020	Incidence	Rate per 100,000	LKA	Sri Lanka	South-East Asia	≥5 years	20803217	3665.82	1815.55	6443.58
Other bacteria	SHIG	Shigella spp.	2020	Incidence	Rate per 100,000	LKA	Sri Lanka	South-East Asia	All ages	22488003	3761.84	1885.41	6470.89
Other bacteria	SHIG	Shigella spp.	2020	Incidence	Rate per 100,000	LSO	Lesotho	Africa	<5 years	280476	6682.07	3831.41	11206.3
Other bacteria	SHIG	Shigella spp.	2020	Incidence	Rate per 100,000	LSO	Lesotho	Africa	≥5 years	1941618	18787.7	9781.28	32993.3
Other bacteria	SHIG	Shigella spp.	2020	Incidence	Rate per 100,000	LSO	Lesotho	Africa	All ages	2222094	17259.7	9115.19	30096.8
Other bacteria	SHIG	Shigella spp.	2020	Incidence	Rate per 100,000	LTU	Lithuania	Europe	<5 years	145604	69.0632	35.7689	126.251
Other bacteria	SHIG	Shigella spp.	2020	Incidence	Rate per 100,000	LTU	Lithuania	Europe	≥5 years	2649404	38.2073	19.7881	69.8449
Other bacteria	SHIG	Shigella spp.	2020	Incidence	Rate per 100,000	LTU	Lithuania	Europe	All ages	2795008	39.8147	20.6207	72.7833
Other bacteria	SHIG	Shigella spp.	2020	Incidence	Rate per 100,000	LUX	Luxembourg	Europe	<5 years	32982	68.3168	35.3824	124.887
Other bacteria	SHIG	Shigella spp.	2020	Incidence	Rate per 100,000	LUX	Luxembourg	Europe	≥5 years	593297	38.2302	19.8	69.8869
Other bacteria	SHIG	Shigella spp.	2020	Incidence	Rate per 100,000	LUX	Luxembourg	Europe	All ages	626279	39.8147	20.6207	72.7833
Other bacteria	SHIG	Shigella spp.	2020	Incidence	Rate per 100,000	LVA	Latvia	Europe	<5 years	103060	66.6113	34.4991	121.769
Other bacteria	SHIG	Shigella spp.	2020	Incidence	Rate per 100,000	LVA	Latvia	Europe	≥5 years	1805040	38.2847	19.8283	69.9865
Other bacteria	SHIG	Shigella spp.	2020	Incidence	Rate per 100,000	LVA	Latvia	Europe	All ages	1908100	39.8147	20.6207	72.7833
Other bacteria	SHIG	Shigella spp.	2020	Incidence	Rate per 100,000	MAR	Morocco	Eastern Mediterranean	<5 years	3266522	5047.18	2196.7	10314.7
Other bacteria	SHIG	Shigella spp.	2020	Incidence	Rate per 100,000	MAR	Morocco	Eastern Mediterranean	≥5 years	33127411	2165.43	884.279	4374.37
Other bacteria	SHIG	Shigella spp.	2020	Incidence	Rate per 100,000	MAR	Morocco	Eastern Mediterranean	All ages	36393933	2424.08	1048.68	4940.77
Other bacteria	SHIG	Shigella spp.	2020	Incidence	Rate per 100,000	MCO	Monaco	Europe	<5 years	1838	73.9408	38.2951	135.168
Other bacteria	SHIG	Shigella spp.	2020	Incidence	Rate per 100,000	MCO	Monaco	Europe	≥5 years	35936	38.0692	19.7167	69.5926
Other bacteria	SHIG	Shigella spp.	2020	Incidence	Rate per 100,000	MCO	Monaco	Europe	All ages	37774	39.8147	20.6207	72.7833
Other bacteria	SHIG	Shigella spp.	2020	Incidence	Rate per 100,000	MDA	Moldova	Europe	<5 years	211723	2308.69	703.573	5042.42
Other bacteria	SHIG	Shigella spp.	2020	Incidence	Rate per 100,000	MDA	Moldova	Europe	≥5 years	2878227	376.866	125.795	830.967
Other bacteria	SHIG	Shigella spp.	2020	Incidence	Rate per 100,000	MDA	Moldova	Europe	All ages	3089950	509.234	166.11	1125.19
Other bacteria	SHIG	Shigella spp.	2020	Incidence	Rate per 100,000	MDG	Madagascar	Africa	<5 years	4272512	10338.7	4806.03	18536.2
Other bacteria	SHIG	Shigella spp.	2020	Incidence	Rate per 100,000	MDG	Madagascar	Africa	≥5 years	24313481	21453.1	9956.35	40051.9
Other bacteria	SHIG	Shigella spp.	2020	Incidence	Rate per 100,000	MDG	Madagascar	Africa	All ages	28585993	19791.9	9325.1	36742.1
Other bacteria	SHIG	Shigella spp.	2020	Incidence	Rate per 100,000	MDV	Maldives	South-East Asia	<5 years	34089	8185.77	3592.7	16277
Other bacteria	SHIG	Shigella spp.	2020	Incidence	Rate per 100,000	MDV	Maldives	South-East Asia	≥5 years	460910	3539.59	1613.22	7048.01
Other bacteria	SHIG	Shigella spp.	2020	Incidence	Rate per 100,000	MDV	Maldives	South-East Asia	All ages	494999	3859.56	1780.79	7712.7
Other bacteria	SHIG	Shigella spp.	2020	Incidence	Rate per 100,000	MEX	Mexico	Americas	<5 years	10564943	1903.59	833.515	3717.3
Other bacteria	SHIG	Shigella spp.	2020	Incidence	Rate per 100,000	MEX	Mexico	Americas	≥5 years	115791987	995.683	489.092	1853.12
Other bacteria	SHIG	Shigella spp.	2020	Incidence	Rate per 100,000	MEX	Mexico	Americas	All ages	126356930	1071.59	525.122	1971.52
Other bacteria	SHIG	Shigella spp.	2020	Incidence	Rate per 100,000	MHL	Marshall Islands	Western Pacific	<5 years	4672	1611.35	636.267	3396.64
Other bacteria	SHIG	Shigella spp.	2020	Incidence	Rate per 100,000	MHL	Marshall Islands	Western Pacific	≥5 years	38689	1655.53	678.094	3642.59
Other bacteria	SHIG	Shigella spp.	2020	Incidence	Rate per 100,000	MHL	Marshall Islands	Western Pacific	All ages	43361	1650.77	699.547	3613.22
Other bacteria	SHIG	Shigella spp.	2020	Incidence	Rate per 100,000	MKD	North Macedonia	Europe	<5 years	106051	1049.02	307.672	2412.07
Other bacteria	SHIG	Shigella spp.	2020	Incidence	Rate per 100,000	MKD	North Macedonia	Europe	≥5 years	1780140	92.2278	29.5693	213.244
Other bacteria	SHIG	Shigella spp.	2020	Incidence	Rate per 100,000	MKD	North Macedonia	Europe	All ages	1886191	146.023	44.2399	325.675
Other bacteria	SHIG	Shigella spp.	2020	Incidence	Rate per 100,000	MLI	Mali	Africa	<5 years	3900411	6317.65	3154.53	11458.1
Other bacteria	SHIG	Shigella spp.	2020	Incidence	Rate per 100,000	MLI	Mali	Africa	≥5 years	17479370	17717.2	8623.9	32835.4
Other bacteria	SHIG	Shigella spp.	2020	Incidence	Rate per 100,000	MLI	Mali	Africa	All ages	21379781	15637.5	7804.52	28371.2
Other bacteria	SHIG	Shigella spp.	2020	Incidence	Rate per 100,000	MLT	Malta	Europe	<5 years	23924	77.3767	40.0746	141.449
Other bacteria	SHIG	Shigella spp.	2020	Incidence	Rate per 100,000	MLT	Malta	Europe	≥5 years	490602	37.983	19.672	69.4349
Other bacteria	SHIG	Shigella spp.	2020	Incidence	Rate per 100,000	MLT	Malta	Europe	All ages	514526	39.8147	20.6207	72.7833
Other bacteria	SHIG	Shigella spp.	2020	Incidence	Rate per 100,000	MMR	Myanmar	South-East Asia	<5 years	4522116	10525.6	5563.63	18045.7
Other bacteria	SHIG	Shigella spp.	2020	Incidence	Rate per 100,000	MMR	Myanmar	South-East Asia	≥5 years	48303184	3087.82	1602.55	5272.58
Other bacteria	SHIG	Shigella spp.	2020	Incidence	Rate per 100,000	MMR	Myanmar	South-East Asia	All ages	52825300	3724.53	1987.73	6332.61
Other bacteria	SHIG	Shigella spp.	2020	Incidence	Rate per 100,000	MNE	Montenegro	Europe	<5 years	36443	649.569	192.017	1442.74
Other bacteria	SHIG	Shigella spp.	2020	Incidence	Rate per 100,000	MNE	Montenegro	Europe	≥5 years	573352	67.726	22.3154	142.088
Other bacteria	SHIG	Shigella spp.	2020	Incidence	Rate per 100,000	MNE	Montenegro	Europe	All ages	609795	102.499	34.1387	218.298
Other bacteria	SHIG	Shigella spp.	2020	Incidence	Rate per 100,000	MNG	Mongolia	Western Pacific	<5 years	394668	417.952	163.753	922.559
Other bacteria	SHIG	Shigella spp.	2020	Incidence	Rate per 100,000	MNG	Mongolia	Western Pacific	≥5 years	2869990	86.728	35.7501	189.326
Other bacteria	SHIG	Shigella spp.	2020	Incidence	Rate per 100,000	MNG	Mongolia	Western Pacific	All ages	3264658	126.77	52.5868	272.575
Other bacteria	SHIG	Shigella spp.	2020	Incidence	Rate per 100,000	MOZ	Mozambique	Africa	<5 years	5236310	3748.88	1732.03	6976.21
Other bacteria	SHIG	Shigella spp.	2020	Incidence	Rate per 100,000	MOZ	Mozambique	Africa	≥5 years	25087332	11082.7	5179.73	20970
Other bacteria	SHIG	Shigella spp.	2020	Incidence	Rate per 100,000	MOZ	Mozambique	Africa	All ages	30323642	9816.28	4611.63	18559.6
Other bacteria	SHIG	Shigella spp.	2020	Incidence	Rate per 100,000	MRT	Mauritania	Africa	<5 years	748092	9231.8	5095.03	15764.6
Other bacteria	SHIG	Shigella spp.	2020	Incidence	Rate per 100,000	MRT	Mauritania	Africa	≥5 years	3785334	18192.1	9672.75	31390.5
Other bacteria	SHIG	Shigella spp.	2020	Incidence	Rate per 100,000	MRT	Mauritania	Africa	All ages	4533426	16713.5	9042.32	28699.5
Other bacteria	SHIG	Shigella spp.	2020	Incidence	Rate per 100,000	MUS	Mauritius	Africa	<5 years	61914	10304.9	5099.21	17649.4
Other bacteria	SHIG	Shigella spp.	2020	Incidence	Rate per 100,000	MUS	Mauritius	Africa	≥5 years	1222885	3734.6	1714.61	6643.62
Other bacteria	SHIG	Shigella spp.	2020	Incidence	Rate per 100,000	MUS	Mauritius	Africa	All ages	1284799	4051.22	1900.09	7149.9
Other bacteria	SHIG	Shigella spp.	2020	Incidence	Rate per 100,000	MWI	Malawi	Africa	<5 years	2923804	7493.59	3546.97	13510.4
Other bacteria	SHIG	Shigella spp.	2020	Incidence	Rate per 100,000	MWI	Malawi	Africa	≥5 years	16354078	16024.2	7376.47	30271.9
Other bacteria	SHIG	Shigella spp.	2020	Incidence	Rate per 100,000	MWI	Malawi	Africa	All ages	19277882	14730.4	6884.28	27627.4
Other bacteria	SHIG	Shigella spp.	2020	Incidence	Rate per 100,000	MYS	Malaysia	Western Pacific	<5 years	2656511	2669.48	993.856	5571.26
Other bacteria	SHIG	Shigella spp.	2020	Incidence	Rate per 100,000	MYS	Malaysia	Western Pacific	≥5 years	31040441	2247.57	882.166	5000.05
Other bacteria	SHIG	Shigella spp.	2020	Incidence	Rate per 100,000	MYS	Malaysia	Western Pacific	All ages	33696952	2280.83	892.354	5042.73
Other bacteria	SHIG	Shigella spp.	2020	Incidence	Rate per 100,000	NAM	Namibia	Africa	<5 years	378857	6190.07	3250.78	10297.5
Other bacteria	SHIG	Shigella spp.	2020	Incidence	Rate per 100,000	NAM	Namibia	Africa	≥5 years	2308859	18929.4	9367.27	33405.1
Other bacteria	SHIG	Shigella spp.	2020	Incidence	Rate per 100,000	NAM	Namibia	Africa	All ages	2687716	17133.7	8555.98	30224.5
Other bacteria	SHIG	Shigella spp.	2020	Incidence	Rate per 100,000	NER	Niger	Africa	<5 years	4365438	12012.6	6420.22	20711.6
Other bacteria	SHIG	Shigella spp.	2020	Incidence	Rate per 100,000	NER	Niger	Africa	≥5 years	18962160	15353.6	7709.78	27622.8
Other bacteria	SHIG	Shigella spp.	2020	Incidence	Rate per 100,000	NER	Niger	Africa	All ages	23327598	14728.4	7492.75	25888.6
Other bacteria	SHIG	Shigella spp.	2020	Incidence	Rate per 100,000	NGA	Nigeria	Africa	<5 years	33358651	11041.5	5103.1	20046.7
Other bacteria	SHIG	Shigella spp.	2020	Incidence	Rate per 100,000	NGA	Nigeria	Africa	≥5 years	178382180	9537.14	4267.16	16924.1
Other bacteria	SHIG	Shigella spp.	2020	Incidence	Rate per 100,000	NGA	Nigeria	Africa	All ages	211740831	9774.15	4621.01	17061.6
Other bacteria	SHIG	Shigella spp.	2020	Incidence	Rate per 100,000	NIC	Nicaragua	Americas	<5 years	667725	2455.07	887.148	4904.55
Other bacteria	SHIG	Shigella spp.	2020	Incidence	Rate per 100,000	NIC	Nicaragua	Americas	≥5 years	5857478	1854.03	690.798	3709.52
Other bacteria	SHIG	Shigella spp.	2020	Incidence	Rate per 100,000	NIC	Nicaragua	Americas	All ages	6525203	1915.54	703.039	3870.48
Other bacteria	SHIG	Shigella spp.	2020	Incidence	Rate per 100,000	NIU	Niue	Western Pacific	<5 years	126	22.205	11.2291	41.0835
Other bacteria	SHIG	Shigella spp.	2020	Incidence	Rate per 100,000	NIU	Niue	Western Pacific	≥5 years	1667	16.8951	8.54383	31.2591
Other bacteria	SHIG	Shigella spp.	2020	Incidence	Rate per 100,000	NIU	Niue	Western Pacific	All ages	1793	17.2682	8.73253	31.9495
Other bacteria	SHIG	Shigella spp.	2020	Incidence	Rate per 100,000	NLD	Netherlands	Europe	<5 years	875809	72.3072	37.4491	132.181
Other bacteria	SHIG	Shigella spp.	2020	Incidence	Rate per 100,000	NLD	Netherlands	Europe	≥5 years	16725873	38.1133	19.7395	69.6731
Other bacteria	SHIG	Shigella spp.	2020	Incidence	Rate per 100,000	NLD	Netherlands	Europe	All ages	17601682	39.8147	20.6207	72.7833
Other bacteria	SHIG	Shigella spp.	2020	Incidence	Rate per 100,000	NOR	Norway	Europe	<5 years	290051	66.5775	34.4816	121.707
Other bacteria	SHIG	Shigella spp.	2020	Incidence	Rate per 100,000	NOR	Norway	Europe	≥5 years	5077363	38.2858	19.8288	69.9885
Other bacteria	SHIG	Shigella spp.	2020	Incidence	Rate per 100,000	NOR	Norway	Europe	All ages	5367414	39.8147	20.6207	72.7833
Other bacteria	SHIG	Shigella spp.	2020	Incidence	Rate per 100,000	NPL	Nepal	South-East Asia	<5 years	2860901	2261.02	924.538	4263.16
Other bacteria	SHIG	Shigella spp.	2020	Incidence	Rate per 100,000	NPL	Nepal	South-East Asia	≥5 years	25837821	4014.41	1691.65	7508.55
Other bacteria	SHIG	Shigella spp.	2020	Incidence	Rate per 100,000	NPL	Nepal	South-East Asia	All ages	28698722	3839.62	1635.04	7124.04
Other bacteria	SHIG	Shigella spp.	2020	Incidence	Rate per 100,000	NRU	Nauru	Western Pacific	<5 years	1512	11.9983	6.06754	22.1991
Other bacteria	SHIG	Shigella spp.	2020	Incidence	Rate per 100,000	NRU	Nauru	Western Pacific	≥5 years	10114	18.0561	9.13094	33.4071
Other bacteria	SHIG	Shigella spp.	2020	Incidence	Rate per 100,000	NRU	Nauru	Western Pacific	All ages	11626	17.2682	8.73253	31.9495
Other bacteria	SHIG	Shigella spp.	2020	Incidence	Rate per 100,000	NZL	New Zealand	Western Pacific	<5 years	305735	25.7055	12.9993	47.56
Other bacteria	SHIG	Shigella spp.	2020	Incidence	Rate per 100,000	NZL	New Zealand	Western Pacific	≥5 years	4730774	16.723	8.45679	30.9406
Other bacteria	SHIG	Shigella spp.	2020	Incidence	Rate per 100,000	NZL	New Zealand	Western Pacific	All ages	5036509	17.2682	8.73253	31.9495
Other bacteria	SHIG	Shigella spp.	2020	Incidence	Rate per 100,000	OMN	Oman	Eastern Mediterranean	<5 years	442759	46.8635	11.3461	151.794
Other bacteria	SHIG	Shigella spp.	2020	Incidence	Rate per 100,000	OMN	Oman	Eastern Mediterranean	≥5 years	4128444	50.5929	12.2491	163.874
Other bacteria	SHIG	Shigella spp.	2020	Incidence	Rate per 100,000	OMN	Oman	Eastern Mediterranean	All ages	4571203	50.2317	12.1616	162.704
Other bacteria	SHIG	Shigella spp.	2020	Incidence	Rate per 100,000	PAK	Pakistan	Eastern Mediterranean	<5 years	30883973	10778	5022.25	20194.8
Other bacteria	SHIG	Shigella spp.	2020	Incidence	Rate per 100,000	PAK	Pakistan	Eastern Mediterranean	≥5 years	201891851	12179.5	5908.79	22449.1
Other bacteria	SHIG	Shigella spp.	2020	Incidence	Rate per 100,000	PAK	Pakistan	Eastern Mediterranean	All ages	232775824	11993.5	5746.58	21630.2
Other bacteria	SHIG	Shigella spp.	2020	Incidence	Rate per 100,000	PAN	Panama	Americas	<5 years	383182	118.254	46.5775	211.628
Other bacteria	SHIG	Shigella spp.	2020	Incidence	Rate per 100,000	PAN	Panama	Americas	≥5 years	3884046	117.439	46.2563	210.169
Other bacteria	SHIG	Shigella spp.	2020	Incidence	Rate per 100,000	PAN	Panama	Americas	All ages	4267228	117.512	46.2851	210.3
Other bacteria	SHIG	Shigella spp.	2020	Incidence	Rate per 100,000	PER	Peru	Americas	<5 years	2705888	3297.89	1516.09	6335.92
Other bacteria	SHIG	Shigella spp.	2020	Incidence	Rate per 100,000	PER	Peru	Americas	≥5 years	29954039	2525.77	1120.12	4491.1
Other bacteria	SHIG	Shigella spp.	2020	Incidence	Rate per 100,000	PER	Peru	Americas	All ages	32659927	2589.74	1193.42	4613.41
Other bacteria	SHIG	Shigella spp.	2020	Incidence	Rate per 100,000	PHL	Philippines	Western Pacific	<5 years	11371188	3961.17	1583.37	8918.8
Other bacteria	SHIG	Shigella spp.	2020	Incidence	Rate per 100,000	PHL	Philippines	Western Pacific	≥5 years	100106766	1550.75	649.173	3396.78
Other bacteria	SHIG	Shigella spp.	2020	Incidence	Rate per 100,000	PHL	Philippines	Western Pacific	All ages	111477954	1796.62	758.562	3894.13
Other bacteria	SHIG	Shigella spp.	2020	Incidence	Rate per 100,000	PLW	Palau	Western Pacific	<5 years	1047	2245.27	826.929	5110.54
Other bacteria	SHIG	Shigella spp.	2020	Incidence	Rate per 100,000	PLW	Palau	Western Pacific	≥5 years	16741	1809.92	698.154	4160.05
Other bacteria	SHIG	Shigella spp.	2020	Incidence	Rate per 100,000	PLW	Palau	Western Pacific	All ages	17788	1835.54	713.407	4157.53
Other bacteria	SHIG	Shigella spp.	2020	Incidence	Rate per 100,000	PNG	Papua New Guinea	Western Pacific	<5 years	1199775	5837.75	2193.53	13245.9
Other bacteria	SHIG	Shigella spp.	2020	Incidence	Rate per 100,000	PNG	Papua New Guinea	Western Pacific	≥5 years	8516054	2954.13	1089.52	6321.43
Other bacteria	SHIG	Shigella spp.	2020	Incidence	Rate per 100,000	PNG	Papua New Guinea	Western Pacific	All ages	9715829	3310.22	1264.75	7007.87
Other bacteria	SHIG	Shigella spp.	2020	Incidence	Rate per 100,000	POL	Poland	Europe	<5 years	1907075	72.1021	37.3428	131.806
Other bacteria	SHIG	Shigella spp.	2020	Incidence	Rate per 100,000	POL	Poland	Europe	≥5 years	36311875	38.119	19.7424	69.6835
Other bacteria	SHIG	Shigella spp.	2020	Incidence	Rate per 100,000	POL	Poland	Europe	All ages	38218950	39.8147	20.6207	72.7833
Other bacteria	SHIG	Shigella spp.	2020	Incidence	Rate per 100,000	PRK	North Korea	South-East Asia	<5 years	1704576	6645.11	3448.62	12005.1
Other bacteria	SHIG	Shigella spp.	2020	Incidence	Rate per 100,000	PRK	North Korea	South-East Asia	≥5 years	24384577	4835.18	2315.35	8566.54
Other bacteria	SHIG	Shigella spp.	2020	Incidence	Rate per 100,000	PRK	North Korea	South-East Asia	All ages	26089153	4953.44	2412.01	8653.82
Other bacteria	SHIG	Shigella spp.	2020	Incidence	Rate per 100,000	PRT	Portugal	Europe	<5 years	433871	85.9288	44.5039	157.082
Other bacteria	SHIG	Shigella spp.	2020	Incidence	Rate per 100,000	PRT	Portugal	Europe	≥5 years	9928576	37.7995	19.577	69.0995
Other bacteria	SHIG	Shigella spp.	2020	Incidence	Rate per 100,000	PRT	Portugal	Europe	All ages	10362447	39.8147	20.6207	72.7833
Other bacteria	SHIG	Shigella spp.	2020	Incidence	Rate per 100,000	PRY	Paraguay	Americas	<5 years	683364	1933.76	942.493	3564.61
Other bacteria	SHIG	Shigella spp.	2020	Incidence	Rate per 100,000	PRY	Paraguay	Americas	≥5 years	5875153	1119.13	562.089	1989.59
Other bacteria	SHIG	Shigella spp.	2020	Incidence	Rate per 100,000	PRY	Paraguay	Americas	All ages	6558517	1204.01	610.706	2122.53
Other bacteria	SHIG	Shigella spp.	2020	Incidence	Rate per 100,000	QAT	Qatar	Eastern Mediterranean	<5 years	154198	82.8939	20.0695	268.499
Other bacteria	SHIG	Shigella spp.	2020	Incidence	Rate per 100,000	QAT	Qatar	Eastern Mediterranean	≥5 years	2661786	48.3395	11.7035	156.575
Other bacteria	SHIG	Shigella spp.	2020	Incidence	Rate per 100,000	QAT	Qatar	Eastern Mediterranean	All ages	2815984	50.2317	12.1616	162.704
Other bacteria	SHIG	Shigella spp.	2020	Incidence	Rate per 100,000	ROU	Romania	Europe	<5 years	1015745	68.9032	35.6861	125.959
Other bacteria	SHIG	Shigella spp.	2020	Incidence	Rate per 100,000	ROU	Romania	Europe	≥5 years	18437297	38.2121	19.7907	69.8538
Other bacteria	SHIG	Shigella spp.	2020	Incidence	Rate per 100,000	ROU	Romania	Europe	All ages	19453042	39.8147	20.6207	72.7833
Other bacteria	SHIG	Shigella spp.	2020	Incidence	Rate per 100,000	RUS	Russia	Europe	<5 years	8646797	1467.05	467.886	3208.64
Other bacteria	SHIG	Shigella spp.	2020	Incidence	Rate per 100,000	RUS	Russia	Europe	≥5 years	137907828	522.773	169.011	1111.75
Other bacteria	SHIG	Shigella spp.	2020	Incidence	Rate per 100,000	RUS	Russia	Europe	All ages	146554625	578.486	189.785	1219.7
Other bacteria	SHIG	Shigella spp.	2020	Incidence	Rate per 100,000	RWA	Rwanda	Africa	<5 years	1822934	5690.69	2860.34	9806.42
Other bacteria	SHIG	Shigella spp.	2020	Incidence	Rate per 100,000	RWA	Rwanda	Africa	≥5 years	11097684	13492.5	6873.32	24316.3
Other bacteria	SHIG	Shigella spp.	2020	Incidence	Rate per 100,000	RWA	Rwanda	Africa	All ages	12920618	12391.7	6282.96	22246.3
Other bacteria	SHIG	Shigella spp.	2020	Incidence	Rate per 100,000	SAU	Saudi Arabia	Eastern Mediterranean	<5 years	2793606	50.0592	12.1199	162.145
Other bacteria	SHIG	Shigella spp.	2020	Incidence	Rate per 100,000	SAU	Saudi Arabia	Eastern Mediterranean	≥5 years	28015419	50.2489	12.1658	162.759
Other bacteria	SHIG	Shigella spp.	2020	Incidence	Rate per 100,000	SAU	Saudi Arabia	Eastern Mediterranean	All ages	30809025	50.2317	12.1616	162.704
Other bacteria	SHIG	Shigella spp.	2020	Incidence	Rate per 100,000	SDN	Sudan	Eastern Mediterranean	<5 years	7188369	11996.5	4548.36	25238.5
Other bacteria	SHIG	Shigella spp.	2020	Incidence	Rate per 100,000	SDN	Sudan	Eastern Mediterranean	≥5 years	38985928	7890.87	2905.65	16555.7
Other bacteria	SHIG	Shigella spp.	2020	Incidence	Rate per 100,000	SDN	Sudan	Eastern Mediterranean	All ages	46174297	8530.04	3231.32	18294.6
Other bacteria	SHIG	Shigella spp.	2020	Incidence	Rate per 100,000	SEAR	South-East Asian Region	South-East Asia	<5 years	172623980	7127.79	3538.02	12314.6
Other bacteria	SHIG	Shigella spp.	2020	Incidence	Rate per 100,000	SEAR	South-East Asian Region	South-East Asia	≥5 years	1866977255	11000	5254.68	20434.2
Other bacteria	SHIG	Shigella spp.	2020	Incidence	Rate per 100,000	SEAR	South-East Asian Region	South-East Asia	All ages	2039601235	10672.3	5097.96	19480.4
Other bacteria	SHIG	Shigella spp.	2020	Incidence	Rate per 100,000	SEN	Senegal	Africa	<5 years	2400034	8216.08	3813.17	15808.6
Other bacteria	SHIG	Shigella spp.	2020	Incidence	Rate per 100,000	SEN	Senegal	Africa	≥5 years	14171805	15647.4	6660.69	29488.4
Other bacteria	SHIG	Shigella spp.	2020	Incidence	Rate per 100,000	SEN	Senegal	Africa	All ages	16571839	14571.1	6282.09	27049
Other bacteria	SHIG	Shigella spp.	2020	Incidence	Rate per 100,000	SGP	Singapore	Western Pacific	<5 years	233300	38.0024	19.2178	70.3116
Other bacteria	SHIG	Shigella spp.	2020	Incidence	Rate per 100,000	SGP	Singapore	Western Pacific	≥5 years	5448472	16.3804	8.28356	30.3069
Other bacteria	SHIG	Shigella spp.	2020	Incidence	Rate per 100,000	SGP	Singapore	Western Pacific	All ages	5681772	17.2682	8.73253	31.9495
Other bacteria	SHIG	Shigella spp.	2020	Incidence	Rate per 100,000	SLB	Solomon Islands	Western Pacific	<5 years	102416	2084.61	850.896	4507.85
Other bacteria	SHIG	Shigella spp.	2020	Incidence	Rate per 100,000	SLB	Solomon Islands	Western Pacific	≥5 years	633057	2890.25	1225.55	6161.99
Other bacteria	SHIG	Shigella spp.	2020	Incidence	Rate per 100,000	SLB	Solomon Islands	Western Pacific	All ages	735473	2778.07	1193.37	5912.05
Other bacteria	SHIG	Shigella spp.	2020	Incidence	Rate per 100,000	SLE	Sierra Leone	Africa	<5 years	1121203	7084.45	3470.48	12010.3
Other bacteria	SHIG	Shigella spp.	2020	Incidence	Rate per 100,000	SLE	Sierra Leone	Africa	≥5 years	6700203	18117.3	8842.9	32595.1
Other bacteria	SHIG	Shigella spp.	2020	Incidence	Rate per 100,000	SLE	Sierra Leone	Africa	All ages	7821406	16535.8	8078.53	29340.8
Other bacteria	SHIG	Shigella spp.	2020	Incidence	Rate per 100,000	SLV	El Salvador	Americas	<5 years	520946	2317.34	1111.6	4375.37
Other bacteria	SHIG	Shigella spp.	2020	Incidence	Rate per 100,000	SLV	El Salvador	Americas	≥5 years	5702213	2096.58	1032.2	3630.43
Other bacteria	SHIG	Shigella spp.	2020	Incidence	Rate per 100,000	SLV	El Salvador	Americas	All ages	6223159	2115.06	1053.29	3743.77
Other bacteria	SHIG	Shigella spp.	2020	Incidence	Rate per 100,000	SMR	San Marino	Europe	<5 years	1284	97.2695	50.3774	177.814
Other bacteria	SHIG	Shigella spp.	2020	Incidence	Rate per 100,000	SMR	San Marino	Europe	≥5 years	33430	37.6079	19.4777	68.7493
Other bacteria	SHIG	Shigella spp.	2020	Incidence	Rate per 100,000	SMR	San Marino	Europe	All ages	34714	39.8147	20.6207	72.7833
Other bacteria	SHIG	Shigella spp.	2020	Incidence	Rate per 100,000	SOM	Somalia	Eastern Mediterranean	<5 years	3117597	5869.81	2358.29	12117.9
Other bacteria	SHIG	Shigella spp.	2020	Incidence	Rate per 100,000	SOM	Somalia	Eastern Mediterranean	≥5 years	13214311	10169.7	3945.29	19755.7
Other bacteria	SHIG	Shigella spp.	2020	Incidence	Rate per 100,000	SOM	Somalia	Eastern Mediterranean	All ages	16331908	9348.92	3692.59	18166.3
Other bacteria	SHIG	Shigella spp.	2020	Incidence	Rate per 100,000	SRB	Serbia	Europe	<5 years	324374	750.756	226.45	1626.88
Other bacteria	SHIG	Shigella spp.	2020	Incidence	Rate per 100,000	SRB	Serbia	Europe	≥5 years	6614749	120.058	41.1495	254.363
Other bacteria	SHIG	Shigella spp.	2020	Incidence	Rate per 100,000	SRB	Serbia	Europe	All ages	6939123	149.54	51.8697	310.609
Other bacteria	SHIG	Shigella spp.	2020	Incidence	Rate per 100,000	SSD	South Sudan	Africa	<5 years	1416648	11101.2	5449.05	19019.7
Other bacteria	SHIG	Shigella spp.	2020	Incidence	Rate per 100,000	SSD	South Sudan	Africa	≥5 years	9144186	20071.5	9653.14	35132.8
Other bacteria	SHIG	Shigella spp.	2020	Incidence	Rate per 100,000	SSD	South Sudan	Africa	All ages	10560834	18868.2	9268.44	32614.8
Other bacteria	SHIG	Shigella spp.	2020	Incidence	Rate per 100,000	STP	Sao Tome and Principe	Africa	<5 years	29515	1578.1	855.356	2703.55
Other bacteria	SHIG	Shigella spp.	2020	Incidence	Rate per 100,000	STP	Sao Tome and Principe	Africa	≥5 years	185484	6708.62	3485.56	12112.5
Other bacteria	SHIG	Shigella spp.	2020	Incidence	Rate per 100,000	STP	Sao Tome and Principe	Africa	All ages	214999	6004.3	3140.46	10770.3
Other bacteria	SHIG	Shigella spp.	2020	Incidence	Rate per 100,000	SUR	Suriname	Americas	<5 years	54041	1686.16	737.843	3322.62
Other bacteria	SHIG	Shigella spp.	2020	Incidence	Rate per 100,000	SUR	Suriname	Americas	≥5 years	555100	2418.03	1050.91	4798.7
Other bacteria	SHIG	Shigella spp.	2020	Incidence	Rate per 100,000	SUR	Suriname	Americas	All ages	609141	2353.1	1037.02	4693.76
Other bacteria	SHIG	Shigella spp.	2020	Incidence	Rate per 100,000	SVK	Slovakia	Europe	<5 years	294134	66.7171	34.5539	121.963
Other bacteria	SHIG	Shigella spp.	2020	Incidence	Rate per 100,000	SVK	Slovakia	Europe	≥5 years	5160252	38.2812	19.8265	69.9801
Other bacteria	SHIG	Shigella spp.	2020	Incidence	Rate per 100,000	SVK	Slovakia	Europe	All ages	5454386	39.8147	20.6207	72.7833
Other bacteria	SHIG	Shigella spp.	2020	Incidence	Rate per 100,000	SVN	Slovenia	Europe	<5 years	100784	74.6354	38.6549	136.438
Other bacteria	SHIG	Shigella spp.	2020	Incidence	Rate per 100,000	SVN	Slovenia	Europe	≥5 years	1989955	38.0511	19.7073	69.5595
Other bacteria	SHIG	Shigella spp.	2020	Incidence	Rate per 100,000	SVN	Slovenia	Europe	All ages	2090739	39.8147	20.6207	72.7833
Other bacteria	SHIG	Shigella spp.	2020	Incidence	Rate per 100,000	SWE	Sweden	Europe	<5 years	601722	61.7521	31.9824	112.886
Other bacteria	SHIG	Shigella spp.	2020	Incidence	Rate per 100,000	SWE	Sweden	Europe	≥5 years	9726154	38.4575	19.9177	70.3023
Other bacteria	SHIG	Shigella spp.	2020	Incidence	Rate per 100,000	SWE	Sweden	Europe	All ages	10327876	39.8147	20.6207	72.7833
Other bacteria	SHIG	Shigella spp.	2020	Incidence	Rate per 100,000	SWZ	Eswatini	Africa	<5 years	142425	6476.02	3851.38	10475.5
Other bacteria	SHIG	Shigella spp.	2020	Incidence	Rate per 100,000	SWZ	Eswatini	Africa	≥5 years	1042974	17884.8	9764.94	30613.4
Other bacteria	SHIG	Shigella spp.	2020	Incidence	Rate per 100,000	SWZ	Eswatini	Africa	All ages	1185399	16514	9130.84	28145.4
Other bacteria	SHIG	Shigella spp.	2020	Incidence	Rate per 100,000	SYC	Seychelles	Africa	<5 years	8586	5281.76	2595.67	9243.12
Other bacteria	SHIG	Shigella spp.	2020	Incidence	Rate per 100,000	SYC	Seychelles	Africa	≥5 years	110372	3780.47	1749.22	6811.7
Other bacteria	SHIG	Shigella spp.	2020	Incidence	Rate per 100,000	SYC	Seychelles	Africa	All ages	118958	3888.83	1832.36	6890.43
Other bacteria	SHIG	Shigella spp.	2020	Incidence	Rate per 100,000	SYR	Syria	Eastern Mediterranean	<5 years	1918069	3580.34	1410	7713.67
Other bacteria	SHIG	Shigella spp.	2020	Incidence	Rate per 100,000	SYR	Syria	Eastern Mediterranean	≥5 years	18832837	3664.23	1395.4	7309.13
Other bacteria	SHIG	Shigella spp.	2020	Incidence	Rate per 100,000	SYR	Syria	Eastern Mediterranean	All ages	20750906	3656.48	1415.27	7259.69
Other bacteria	SHIG	Shigella spp.	2020	Incidence	Rate per 100,000	TCD	Chad	Africa	<5 years	3215330	13126.7	6586.47	21833.5
Other bacteria	SHIG	Shigella spp.	2020	Incidence	Rate per 100,000	TCD	Chad	Africa	≥5 years	13720428	15181.8	7390.01	26009.3
Other bacteria	SHIG	Shigella spp.	2020	Incidence	Rate per 100,000	TCD	Chad	Africa	All ages	16935758	14791.7	7372.22	24908.6
Other bacteria	SHIG	Shigella spp.	2020	Incidence	Rate per 100,000	TGO	Togo	Africa	<5 years	1287378	10157	5249.8	17474
Other bacteria	SHIG	Shigella spp.	2020	Incidence	Rate per 100,000	TGO	Togo	Africa	≥5 years	7278500	16391	8360.82	28943.2
Other bacteria	SHIG	Shigella spp.	2020	Incidence	Rate per 100,000	TGO	Togo	Africa	All ages	8565878	15454.1	8018.56	26769.2
Other bacteria	SHIG	Shigella spp.	2020	Incidence	Rate per 100,000	THA	Thailand	South-East Asia	<5 years	3455585	4578.06	1827.69	9240.35
Other bacteria	SHIG	Shigella spp.	2020	Incidence	Rate per 100,000	THA	Thailand	South-East Asia	≥5 years	68127714	3954.12	1667.03	8021.47
Other bacteria	SHIG	Shigella spp.	2020	Incidence	Rate per 100,000	THA	Thailand	South-East Asia	All ages	71583299	3984.24	1672.39	8101.56
Other bacteria	SHIG	Shigella spp.	2020	Incidence	Rate per 100,000	TJK	Tajikistan	Europe	<5 years	1330493	3176.58	825.016	7002.84
Other bacteria	SHIG	Shigella spp.	2020	Incidence	Rate per 100,000	TJK	Tajikistan	Europe	≥5 years	8310864	1825.57	509.581	4058.89
Other bacteria	SHIG	Shigella spp.	2020	Incidence	Rate per 100,000	TJK	Tajikistan	Europe	All ages	9641357	2012.01	574.404	4375.23
Other bacteria	SHIG	Shigella spp.	2020	Incidence	Rate per 100,000	TKM	Turkmenistan	Europe	<5 years	824052	1123.85	294.962	2597.19
Other bacteria	SHIG	Shigella spp.	2020	Incidence	Rate per 100,000	TKM	Turkmenistan	Europe	≥5 years	6053898	560.241	155.12	1343.47
Other bacteria	SHIG	Shigella spp.	2020	Incidence	Rate per 100,000	TKM	Turkmenistan	Europe	All ages	6877950	627.767	176.949	1468.28
Other bacteria	SHIG	Shigella spp.	2020	Incidence	Rate per 100,000	TLS	Timor-Leste	South-East Asia	<5 years	164703	8477.82	4280.04	15238.6
Other bacteria	SHIG	Shigella spp.	2020	Incidence	Rate per 100,000	TLS	Timor-Leste	South-East Asia	≥5 years	1148871	4938.37	2429.06	8777.67
Other bacteria	SHIG	Shigella spp.	2020	Incidence	Rate per 100,000	TLS	Timor-Leste	South-East Asia	All ages	1313574	5382.16	2704.63	9498.77
Other bacteria	SHIG	Shigella spp.	2020	Incidence	Rate per 100,000	TON	Tonga	Western Pacific	<5 years	12403	1520.13	575.473	3227.98
Other bacteria	SHIG	Shigella spp.	2020	Incidence	Rate per 100,000	TON	Tonga	Western Pacific	≥5 years	93293	2316.67	924.102	4893.41
Other bacteria	SHIG	Shigella spp.	2020	Incidence	Rate per 100,000	TON	Tonga	Western Pacific	All ages	105696	2223.2	879.124	4614.54
Other bacteria	SHIG	Shigella spp.	2020	Incidence	Rate per 100,000	TTO	Trinidad and Tobago	Americas	<5 years	89725	174.959	68.9124	313.109
Other bacteria	SHIG	Shigella spp.	2020	Incidence	Rate per 100,000	TTO	Trinidad and Tobago	Americas	≥5 years	1388620	113.8	44.8231	203.657
Other bacteria	SHIG	Shigella spp.	2020	Incidence	Rate per 100,000	TTO	Trinidad and Tobago	Americas	All ages	1478345	117.512	46.2851	210.3
Other bacteria	SHIG	Shigella spp.	2020	Incidence	Rate per 100,000	TUN	Tunisia	Eastern Mediterranean	<5 years	1037423	4611.6	2212.25	8239
Other bacteria	SHIG	Shigella spp.	2020	Incidence	Rate per 100,000	TUN	Tunisia	Eastern Mediterranean	≥5 years	10891511	3226.28	1617.76	5900.2
Other bacteria	SHIG	Shigella spp.	2020	Incidence	Rate per 100,000	TUN	Tunisia	Eastern Mediterranean	All ages	11928934	3346.76	1710.74	5881.39
Other bacteria	SHIG	Shigella spp.	2020	Incidence	Rate per 100,000	TUR	Turkey	Europe	<5 years	6714999	1462.14	441.194	3251.31
Other bacteria	SHIG	Shigella spp.	2020	Incidence	Rate per 100,000	TUR	Turkey	Europe	≥5 years	79043496	1144.13	329.15	2499.4
Other bacteria	SHIG	Shigella spp.	2020	Incidence	Rate per 100,000	TUR	Turkey	Europe	All ages	85758495	1169.03	345.256	2511.53
Other bacteria	SHIG	Shigella spp.	2020	Incidence	Rate per 100,000	TUV	Tuvalu	Western Pacific	<5 years	1167	1177.46	483.359	2419.35
Other bacteria	SHIG	Shigella spp.	2020	Incidence	Rate per 100,000	TUV	Tuvalu	Western Pacific	≥5 years	9325	1616.56	653.694	3234.61
Other bacteria	SHIG	Shigella spp.	2020	Incidence	Rate per 100,000	TUV	Tuvalu	Western Pacific	All ages	10492	1567.72	636.359	3111.18
Other bacteria	SHIG	Shigella spp.	2020	Incidence	Rate per 100,000	TZA	Tanzania	Africa	<5 years	9978859	3728.15	1930.69	6827.26
Other bacteria	SHIG	Shigella spp.	2020	Incidence	Rate per 100,000	TZA	Tanzania	Africa	≥5 years	50072550	12205.1	5745.05	22850.2
Other bacteria	SHIG	Shigella spp.	2020	Incidence	Rate per 100,000	TZA	Tanzania	Africa	All ages	60051409	10796.5	5197.19	20144
Other bacteria	SHIG	Shigella spp.	2020	Incidence	Rate per 100,000	UGA	Uganda	Africa	<5 years	7341990	6537.06	3285.6	11325.7
Other bacteria	SHIG	Shigella spp.	2020	Incidence	Rate per 100,000	UGA	Uganda	Africa	≥5 years	36394784	16517.9	8391.81	29379.3
Other bacteria	SHIG	Shigella spp.	2020	Incidence	Rate per 100,000	UGA	Uganda	Africa	All ages	43736774	14842.4	7554.48	26039.1
Other bacteria	SHIG	Shigella spp.	2020	Incidence	Rate per 100,000	UKR	Ukraine	Europe	<5 years	1985318	1184.27	354.649	2536.21
Other bacteria	SHIG	Shigella spp.	2020	Incidence	Rate per 100,000	UKR	Ukraine	Europe	≥5 years	42850552	570.148	181.059	1140.85
Other bacteria	SHIG	Shigella spp.	2020	Incidence	Rate per 100,000	UKR	Ukraine	Europe	All ages	44835870	597.341	190.37	1191.68
Other bacteria	SHIG	Shigella spp.	2020	Incidence	Rate per 100,000	URY	Uruguay	Americas	<5 years	212076	170.125	67.0081	304.457
Other bacteria	SHIG	Shigella spp.	2020	Incidence	Rate per 100,000	URY	Uruguay	Americas	≥5 years	3185615	114.009	44.9055	204.032
Other bacteria	SHIG	Shigella spp.	2020	Incidence	Rate per 100,000	URY	Uruguay	Americas	All ages	3397691	117.512	46.2851	210.3
Other bacteria	SHIG	Shigella spp.	2020	Incidence	Rate per 100,000	USA	United States	Americas	<5 years	19623773	183.516	72.2828	328.423
Other bacteria	SHIG	Shigella spp.	2020	Incidence	Rate per 100,000	USA	United States	Americas	≥5 years	319518655	113.458	44.6884	203.045
Other bacteria	SHIG	Shigella spp.	2020	Incidence	Rate per 100,000	USA	United States	Americas	All ages	339142428	117.512	46.2851	210.3
Other bacteria	SHIG	Shigella spp.	2020	Incidence	Rate per 100,000	UZB	Uzbekistan	Europe	<5 years	3742039	529.662	129.835	1195.27
Other bacteria	SHIG	Shigella spp.	2020	Incidence	Rate per 100,000	UZB	Uzbekistan	Europe	≥5 years	29527065	274.814	74.0163	615.85
Other bacteria	SHIG	Shigella spp.	2020	Incidence	Rate per 100,000	UZB	Uzbekistan	Europe	All ages	33269104	303.479	81.5263	676.962
Other bacteria	SHIG	Shigella spp.	2020	Incidence	Rate per 100,000	VCT	Saint Vincent and the Grenadines	Americas	<5 years	7359	1659.34	703.748	3312.26
Other bacteria	SHIG	Shigella spp.	2020	Incidence	Rate per 100,000	VCT	Saint Vincent and the Grenadines	Americas	≥5 years	96424	2590.99	1100.12	5155.05
Other bacteria	SHIG	Shigella spp.	2020	Incidence	Rate per 100,000	VCT	Saint Vincent and the Grenadines	Americas	All ages	103783	2524.93	1075.53	5019.25
Other bacteria	SHIG	Shigella spp.	2020	Incidence	Rate per 100,000	VEN	Venezuela	Americas	<5 years	2452451	3598.11	1242.35	7780.7
Other bacteria	SHIG	Shigella spp.	2020	Incidence	Rate per 100,000	VEN	Venezuela	Americas	≥5 years	26135302	3854.09	1433.78	8456.56
Other bacteria	SHIG	Shigella spp.	2020	Incidence	Rate per 100,000	VEN	Venezuela	Americas	All ages	28587753	3832.13	1433.06	8327.04
Other bacteria	SHIG	Shigella spp.	2020	Incidence	Rate per 100,000	VNM	Vietnam	Western Pacific	<5 years	7820261	3839.16	1445.69	8486.51
Other bacteria	SHIG	Shigella spp.	2020	Incidence	Rate per 100,000	VNM	Vietnam	Western Pacific	≥5 years	89800143	2341.14	925.883	5159.01
Other bacteria	SHIG	Shigella spp.	2020	Incidence	Rate per 100,000	VNM	Vietnam	Western Pacific	All ages	97620404	2461.15	982.795	5245.23
Other bacteria	SHIG	Shigella spp.	2020	Incidence	Rate per 100,000	VUT	Vanuatu	Western Pacific	<5 years	43296	2566.9	977.211	5642.3
Other bacteria	SHIG	Shigella spp.	2020	Incidence	Rate per 100,000	VUT	Vanuatu	Western Pacific	≥5 years	252045	2804.52	1177.86	5836.87
Other bacteria	SHIG	Shigella spp.	2020	Incidence	Rate per 100,000	VUT	Vanuatu	Western Pacific	All ages	295341	2769.69	1147.27	5847.07
Other bacteria	SHIG	Shigella spp.	2020	Incidence	Rate per 100,000	WPR	Western Pacific Region	Western Pacific	<5 years	118366256	1062.5	479.474	2063.76
Other bacteria	SHIG	Shigella spp.	2020	Incidence	Rate per 100,000	WPR	Western Pacific Region	Western Pacific	≥5 years	1804546015	393.631	187.107	715.306
Other bacteria	SHIG	Shigella spp.	2020	Incidence	Rate per 100,000	WPR	Western Pacific Region	Western Pacific	All ages	1922912271	434.804	210.509	775.514
Other bacteria	SHIG	Shigella spp.	2020	Incidence	Rate per 100,000	WSM	Samoa	Western Pacific	<5 years	29359	2235.35	886.502	4980.05
Other bacteria	SHIG	Shigella spp.	2020	Incidence	Rate per 100,000	WSM	Samoa	Western Pacific	≥5 years	181508	2692.56	1097.67	5777.56
Other bacteria	SHIG	Shigella spp.	2020	Incidence	Rate per 100,000	WSM	Samoa	Western Pacific	All ages	210867	2628.9	1084.59	5640.65
Other bacteria	SHIG	Shigella spp.	2020	Incidence	Rate per 100,000	YEM	Yemen	Eastern Mediterranean	<5 years	5716689	14355.9	6003.87	27903.2
Other bacteria	SHIG	Shigella spp.	2020	Incidence	Rate per 100,000	YEM	Yemen	Eastern Mediterranean	≥5 years	29923991	4492.2	1889.53	8793.02
Other bacteria	SHIG	Shigella spp.	2020	Incidence	Rate per 100,000	YEM	Yemen	Eastern Mediterranean	All ages	35640680	6074.32	2610.36	11576.7
Other bacteria	SHIG	Shigella spp.	2020	Incidence	Rate per 100,000	ZAF	South Africa	Africa	<5 years	5528921	7387.77	3667.55	12888
Other bacteria	SHIG	Shigella spp.	2020	Incidence	Rate per 100,000	ZAF	South Africa	Africa	≥5 years	54550572	13867.5	6270.21	24397.1
Other bacteria	SHIG	Shigella spp.	2020	Incidence	Rate per 100,000	ZAF	South Africa	Africa	All ages	60079493	13271.2	6032.63	23165.2
Other bacteria	SHIG	Shigella spp.	2020	Incidence	Rate per 100,000	ZMB	Zambia	Africa	<5 years	2983514	6499.08	3348.08	12323.7
Other bacteria	SHIG	Shigella spp.	2020	Incidence	Rate per 100,000	ZMB	Zambia	Africa	≥5 years	15803555	13765	6533.04	25460.1
Other bacteria	SHIG	Shigella spp.	2020	Incidence	Rate per 100,000	ZMB	Zambia	Africa	All ages	18787069	12611.2	6056.03	23457.5
Other bacteria	SHIG	Shigella spp.	2020	Incidence	Rate per 100,000	ZWE	Zimbabwe	Africa	<5 years	2246804	4188.22	1952.65	7774.37
Other bacteria	SHIG	Shigella spp.	2020	Incidence	Rate per 100,000	ZWE	Zimbabwe	Africa	≥5 years	13147405	10905.2	5026.58	20380.9
Other bacteria	SHIG	Shigella spp.	2020	Incidence	Rate per 100,000	ZWE	Zimbabwe	Africa	All ages	15394209	9924.81	4559.9	18681.6
Other bacteria	SHIG	Shigella spp.	2020	Mortality	Number	AFG	Afghanistan	Eastern Mediterranean	<5 years	6404432	574.459	224.349	1164.66
Other bacteria	SHIG	Shigella spp.	2020	Mortality	Number	AFG	Afghanistan	Eastern Mediterranean	≥5 years	32025518	22.7666	9.06092	46.1995
Other bacteria	SHIG	Shigella spp.	2020	Mortality	Number	AFG	Afghanistan	Eastern Mediterranean	All ages	38429950	597.226	233.444	1211.4
Other bacteria	SHIG	Shigella spp.	2020	Mortality	Number	AFR	African Region	Africa	<5 years	174975403	35684.6	21004.2	53050
Other bacteria	SHIG	Shigella spp.	2020	Mortality	Number	AFR	African Region	Africa	≥5 years	960229463	29968.8	17683.9	46653.5
Other bacteria	SHIG	Shigella spp.	2020	Mortality	Number	AFR	African Region	Africa	All ages	1135204866	65653.4	39981.8	97278
Other bacteria	SHIG	Shigella spp.	2020	Mortality	Number	AGO	Angola	Africa	<5 years	5750546	1079.23	468.235	2025.98
Other bacteria	SHIG	Shigella spp.	2020	Mortality	Number	AGO	Angola	Africa	≥5 years	27169963	814.31	383.762	1389.01
Other bacteria	SHIG	Shigella spp.	2020	Mortality	Number	AGO	Angola	Africa	All ages	32920509	1893.54	884.302	3278.34
Other bacteria	SHIG	Shigella spp.	2020	Mortality	Number	ALB	Albania	Europe	<5 years	161298	0.211732	0.0517307	0.517919
Other bacteria	SHIG	Shigella spp.	2020	Mortality	Number	ALB	Albania	Europe	≥5 years	2716905	1.44357	0.351131	3.39892
Other bacteria	SHIG	Shigella spp.	2020	Mortality	Number	ALB	Albania	Europe	All ages	2878203	1.6553	0.400896	3.91343
Other bacteria	SHIG	Shigella spp.	2020	Mortality	Number	AMR	Region of the Americas	Americas	<5 years	71592779	659.84	330.15	1111.74
Other bacteria	SHIG	Shigella spp.	2020	Mortality	Number	AMR	Region of the Americas	Americas	≥5 years	945250635	1645.73	833.05	2660.83
Other bacteria	SHIG	Shigella spp.	2020	Mortality	Number	AMR	Region of the Americas	Americas	All ages	1016843414	2305.57	1183.93	3731.16
Other bacteria	SHIG	Shigella spp.	2020	Mortality	Number	AND	Andorra	Europe	<5 years	2674	0.000368337	8.69879e-05	0.000925028
Other bacteria	SHIG	Shigella spp.	2020	Mortality	Number	AND	Andorra	Europe	≥5 years	74475	0.00370782	0.000875655	0.0093117
Other bacteria	SHIG	Shigella spp.	2020	Mortality	Number	AND	Andorra	Europe	All ages	77149	0.00407616	0.000962643	0.0102367
Other bacteria	SHIG	Shigella spp.	2020	Mortality	Number	ARE	United Arab Emirates	Eastern Mediterranean	<5 years	528640	0.0668921	0.0122399	0.168618
Other bacteria	SHIG	Shigella spp.	2020	Mortality	Number	ARE	United Arab Emirates	Eastern Mediterranean	≥5 years	8829454	0.673363	0.123212	1.69738
Other bacteria	SHIG	Shigella spp.	2020	Mortality	Number	ARE	United Arab Emirates	Eastern Mediterranean	All ages	9358094	0.740255	0.135452	1.866
Other bacteria	SHIG	Shigella spp.	2020	Mortality	Number	ARG	Argentina	Americas	<5 years	3492129	7.70656	3.27032	16.7067
Other bacteria	SHIG	Shigella spp.	2020	Mortality	Number	ARG	Argentina	Americas	≥5 years	41624021	51.7795	22.0223	103.401
Other bacteria	SHIG	Shigella spp.	2020	Mortality	Number	ARG	Argentina	Americas	All ages	45116150	59.4861	25.6663	118.858
Other bacteria	SHIG	Shigella spp.	2020	Mortality	Number	ARM	Armenia	Europe	<5 years	188887	0.557011	0.156432	1.38515
Other bacteria	SHIG	Shigella spp.	2020	Mortality	Number	ARM	Armenia	Europe	≥5 years	2711602	0.855976	0.249383	1.87879
Other bacteria	SHIG	Shigella spp.	2020	Mortality	Number	ARM	Armenia	Europe	All ages	2900489	1.41299	0.41038	3.06942
Other bacteria	SHIG	Shigella spp.	2020	Mortality	Number	ATG	Antigua and Barbuda	Americas	<5 years	5228	0.00103893	0.000260771	0.00220942
Other bacteria	SHIG	Shigella spp.	2020	Mortality	Number	ATG	Antigua and Barbuda	Americas	≥5 years	86364	0.0104583	0.00262502	0.0222409
Other bacteria	SHIG	Shigella spp.	2020	Mortality	Number	ATG	Antigua and Barbuda	Americas	All ages	91592	0.0114972	0.00288579	0.0244504
Other bacteria	SHIG	Shigella spp.	2020	Mortality	Number	AUS	Australia	Western Pacific	<5 years	1554389	0.17146	0.0497443	0.454959
Other bacteria	SHIG	Shigella spp.	2020	Mortality	Number	AUS	Australia	Western Pacific	≥5 years	24101525	1.72598	0.500746	4.5798
Other bacteria	SHIG	Shigella spp.	2020	Mortality	Number	AUS	Australia	Western Pacific	All ages	25655914	1.89744	0.55049	5.03476
Other bacteria	SHIG	Shigella spp.	2020	Mortality	Number	AUT	Austria	Europe	<5 years	435836	0.0425011	0.0100372	0.106736
Other bacteria	SHIG	Shigella spp.	2020	Mortality	Number	AUT	Austria	Europe	≥5 years	8466112	0.427833	0.101039	1.07444
Other bacteria	SHIG	Shigella spp.	2020	Mortality	Number	AUT	Austria	Europe	All ages	8901948	0.470334	0.111076	1.18118
Other bacteria	SHIG	Shigella spp.	2020	Mortality	Number	AZE	Azerbaijan	Europe	<5 years	744484	8.34469	2.41574	19.5896
Other bacteria	SHIG	Shigella spp.	2020	Mortality	Number	AZE	Azerbaijan	Europe	≥5 years	9409218	1.97615	0.735605	4.20808
Other bacteria	SHIG	Shigella spp.	2020	Mortality	Number	AZE	Azerbaijan	Europe	All ages	10153702	10.3208	3.13896	23.3705
Other bacteria	SHIG	Shigella spp.	2020	Mortality	Number	BDI	Burundi	Africa	<5 years	2136549	268.991	138.085	476.558
Other bacteria	SHIG	Shigella spp.	2020	Mortality	Number	BDI	Burundi	Africa	≥5 years	10304757	539.67	274.522	978.924
Other bacteria	SHIG	Shigella spp.	2020	Mortality	Number	BDI	Burundi	Africa	All ages	12441306	808.661	431.495	1393.63
Other bacteria	SHIG	Shigella spp.	2020	Mortality	Number	BEL	Belgium	Europe	<5 years	609405	0.05502	0.0129937	0.138175
Other bacteria	SHIG	Shigella spp.	2020	Mortality	Number	BEL	Belgium	Europe	≥5 years	10914658	0.553853	0.1308	1.39093
Other bacteria	SHIG	Shigella spp.	2020	Mortality	Number	BEL	Belgium	Europe	All ages	11524063	0.608873	0.143794	1.5291
Other bacteria	SHIG	Shigella spp.	2020	Mortality	Number	BEN	Benin	Africa	<5 years	2105550	443.851	256.804	698.727
Other bacteria	SHIG	Shigella spp.	2020	Mortality	Number	BEN	Benin	Africa	≥5 years	10792789	447.47	237.53	715.08
Other bacteria	SHIG	Shigella spp.	2020	Mortality	Number	BEN	Benin	Africa	All ages	12898339	891.32	498.128	1387.76
Other bacteria	SHIG	Shigella spp.	2020	Mortality	Number	BFA	Burkina Faso	Africa	<5 years	3434987	708.728	341.969	1307.32
Other bacteria	SHIG	Shigella spp.	2020	Mortality	Number	BFA	Burkina Faso	Africa	≥5 years	17784347	716.409	329.676	1232.36
Other bacteria	SHIG	Shigella spp.	2020	Mortality	Number	BFA	Burkina Faso	Africa	All ages	21219334	1425.14	725.339	2573.9
Other bacteria	SHIG	Shigella spp.	2020	Mortality	Number	BGD	Bangladesh	South-East Asia	<5 years	15831436	829.173	418.844	1434.93
Other bacteria	SHIG	Shigella spp.	2020	Mortality	Number	BGD	Bangladesh	South-East Asia	≥5 years	149790186	2480.48	1088	4511.38
Other bacteria	SHIG	Shigella spp.	2020	Mortality	Number	BGD	Bangladesh	South-East Asia	All ages	165621622	3309.65	1585.62	5855.4
Other bacteria	SHIG	Shigella spp.	2020	Mortality	Number	BGR	Bulgaria	Europe	<5 years	320508	0.383694	0.105308	0.917185
Other bacteria	SHIG	Shigella spp.	2020	Mortality	Number	BGR	Bulgaria	Europe	≥5 years	6630689	1.83266	0.588762	4.14013
Other bacteria	SHIG	Shigella spp.	2020	Mortality	Number	BGR	Bulgaria	Europe	All ages	6951197	2.21636	0.706511	5.05949
Other bacteria	SHIG	Shigella spp.	2020	Mortality	Number	BHR	Bahrain	Eastern Mediterranean	<5 years	103313	0.0105649	0.00193317	0.0266316
Other bacteria	SHIG	Shigella spp.	2020	Mortality	Number	BHR	Bahrain	Eastern Mediterranean	≥5 years	1374705	0.106351	0.0194601	0.268084
Other bacteria	SHIG	Shigella spp.	2020	Mortality	Number	BHR	Bahrain	Eastern Mediterranean	All ages	1478018	0.116916	0.0213933	0.294716
Other bacteria	SHIG	Shigella spp.	2020	Mortality	Number	BHS	Bahamas	Americas	<5 years	22736	0.00448663	0.00112614	0.00954142
Other bacteria	SHIG	Shigella spp.	2020	Mortality	Number	BHS	Bahamas	Americas	≥5 years	372805	0.0451642	0.0113362	0.0960477
Other bacteria	SHIG	Shigella spp.	2020	Mortality	Number	BHS	Bahamas	Americas	All ages	395541	0.0496508	0.0124623	0.105589
Other bacteria	SHIG	Shigella spp.	2020	Mortality	Number	BIH	Bosnia and Herzegovina	Europe	<5 years	140511	0.0343011	0.00918847	0.0854238
Other bacteria	SHIG	Shigella spp.	2020	Mortality	Number	BIH	Bosnia and Herzegovina	Europe	≥5 years	3183511	2.27024	0.758033	5.14547
Other bacteria	SHIG	Shigella spp.	2020	Mortality	Number	BIH	Bosnia and Herzegovina	Europe	All ages	3324022	2.30454	0.77387	5.22959
Other bacteria	SHIG	Shigella spp.	2020	Mortality	Number	BLR	Belarus	Europe	<5 years	522824	0.0400262	0.0119734	0.0910436
Other bacteria	SHIG	Shigella spp.	2020	Mortality	Number	BLR	Belarus	Europe	≥5 years	8877346	0.645319	0.238363	1.38509
Other bacteria	SHIG	Shigella spp.	2020	Mortality	Number	BLR	Belarus	Europe	All ages	9400170	0.685346	0.257745	1.46907
Other bacteria	SHIG	Shigella spp.	2020	Mortality	Number	BLZ	Belize	Americas	<5 years	38594	0.150316	0.0456871	0.358282
Other bacteria	SHIG	Shigella spp.	2020	Mortality	Number	BLZ	Belize	Americas	≥5 years	349688	0.464816	0.20635	0.821871
Other bacteria	SHIG	Shigella spp.	2020	Mortality	Number	BLZ	Belize	Americas	All ages	388282	0.615131	0.256954	1.16871
Other bacteria	SHIG	Shigella spp.	2020	Mortality	Number	BOL	Bolivia	Americas	<5 years	1245177	51.2234	20.6236	100.798
Other bacteria	SHIG	Shigella spp.	2020	Mortality	Number	BOL	Bolivia	Americas	≥5 years	10507516	40.7398	14.6961	79.8941
Other bacteria	SHIG	Shigella spp.	2020	Mortality	Number	BOL	Bolivia	Americas	All ages	11752693	91.9632	36.4588	183.41
Other bacteria	SHIG	Shigella spp.	2020	Mortality	Number	BRA	Brazil	Americas	<5 years	14191327	86.8843	41.6335	155.104
Other bacteria	SHIG	Shigella spp.	2020	Mortality	Number	BRA	Brazil	Americas	≥5 years	193935599	499.316	237.568	864.91
Other bacteria	SHIG	Shigella spp.	2020	Mortality	Number	BRA	Brazil	Americas	All ages	208126926	586.2	281.291	1005.51
Other bacteria	SHIG	Shigella spp.	2020	Mortality	Number	BRB	Barbados	Americas	<5 years	16081	0.00319241	0.000801293	0.00678909
Other bacteria	SHIG	Shigella spp.	2020	Mortality	Number	BRB	Barbados	Americas	≥5 years	265362	0.0321361	0.00806614	0.0683417
Other bacteria	SHIG	Shigella spp.	2020	Mortality	Number	BRB	Barbados	Americas	All ages	281443	0.0353285	0.00886743	0.0751308
Other bacteria	SHIG	Shigella spp.	2020	Mortality	Number	BRN	Brunei	Western Pacific	<5 years	32532	0.00297448	0.000862961	0.0078926
Other bacteria	SHIG	Shigella spp.	2020	Mortality	Number	BRN	Brunei	Western Pacific	≥5 years	412545	0.0299423	0.00868691	0.07945
Other bacteria	SHIG	Shigella spp.	2020	Mortality	Number	BRN	Brunei	Western Pacific	All ages	445077	0.0329167	0.00954987	0.0873426
Other bacteria	SHIG	Shigella spp.	2020	Mortality	Number	BTN	Bhutan	South-East Asia	<5 years	51630	1.52891	0.62867	3.05604
Other bacteria	SHIG	Shigella spp.	2020	Mortality	Number	BTN	Bhutan	South-East Asia	≥5 years	715664	13.8486	6.11529	24.938
Other bacteria	SHIG	Shigella spp.	2020	Mortality	Number	BTN	Bhutan	South-East Asia	All ages	767294	15.3776	6.89921	26.7629
Other bacteria	SHIG	Shigella spp.	2020	Mortality	Number	BWA	Botswana	Africa	<5 years	275319	25.3184	2.67023	85.7251
Other bacteria	SHIG	Shigella spp.	2020	Mortality	Number	BWA	Botswana	Africa	≥5 years	2073433	64.8404	31.5638	115.296
Other bacteria	SHIG	Shigella spp.	2020	Mortality	Number	BWA	Botswana	Africa	All ages	2348752	90.1588	39.3654	177.268
Other bacteria	SHIG	Shigella spp.	2020	Mortality	Number	CAF	Central African Republic	Africa	<5 years	906664	264.218	121.384	493.812
Other bacteria	SHIG	Shigella spp.	2020	Mortality	Number	CAF	Central African Republic	Africa	≥5 years	4053880	208.33	94.0691	376.453
Other bacteria	SHIG	Shigella spp.	2020	Mortality	Number	CAF	Central African Republic	Africa	All ages	4960544	472.548	219.812	862.349
Other bacteria	SHIG	Shigella spp.	2020	Mortality	Number	CAN	Canada	Americas	<5 years	1936924	0.431244	0.108242	0.917099
Other bacteria	SHIG	Shigella spp.	2020	Mortality	Number	CAN	Canada	Americas	≥5 years	36081559	4.34107	1.08961	9.23188
Other bacteria	SHIG	Shigella spp.	2020	Mortality	Number	CAN	Canada	Americas	All ages	38018483	4.77232	1.19785	10.149
Other bacteria	SHIG	Shigella spp.	2020	Mortality	Number	CHE	Switzerland	Europe	<5 years	437687	0.0410997	0.00970627	0.103216
Other bacteria	SHIG	Shigella spp.	2020	Mortality	Number	CHE	Switzerland	Europe	≥5 years	8170740	0.413726	0.0977072	1.03902
Other bacteria	SHIG	Shigella spp.	2020	Mortality	Number	CHE	Switzerland	Europe	All ages	8608427	0.454826	0.107413	1.14223
Other bacteria	SHIG	Shigella spp.	2020	Mortality	Number	CHL	Chile	Americas	<5 years	1147764	0.219276	0.0550383	0.466321
Other bacteria	SHIG	Shigella spp.	2020	Mortality	Number	CHL	Chile	Americas	≥5 years	18183650	2.20732	0.554037	4.69417
Other bacteria	SHIG	Shigella spp.	2020	Mortality	Number	CHL	Chile	Americas	All ages	19331414	2.4266	0.609075	5.16049
Other bacteria	SHIG	Shigella spp.	2020	Mortality	Number	CHN	China	Western Pacific	<5 years	83324039	148.714	61.8303	331.084
Other bacteria	SHIG	Shigella spp.	2020	Mortality	Number	CHN	China	Western Pacific	≥5 years	1342111805	133.528	52.3298	267.941
Other bacteria	SHIG	Shigella spp.	2020	Mortality	Number	CHN	China	Western Pacific	All ages	1425435844	282.242	120.395	574.894
Other bacteria	SHIG	Shigella spp.	2020	Mortality	Number	CIV	Cote d'Ivoire	Africa	<5 years	4541213	741.563	433.294	1227.71
Other bacteria	SHIG	Shigella spp.	2020	Mortality	Number	CIV	Cote d'Ivoire	Africa	≥5 years	24016697	464.008	246.102	740.943
Other bacteria	SHIG	Shigella spp.	2020	Mortality	Number	CIV	Cote d'Ivoire	Africa	All ages	28557910	1205.57	695.435	1931.54
Other bacteria	SHIG	Shigella spp.	2020	Mortality	Number	CMR	Cameroon	Africa	<5 years	4190248	871.265	450.041	1640.7
Other bacteria	SHIG	Shigella spp.	2020	Mortality	Number	CMR	Cameroon	Africa	≥5 years	21667061	515.786	237.838	897.647
Other bacteria	SHIG	Shigella spp.	2020	Mortality	Number	CMR	Cameroon	Africa	All ages	25857309	1387.05	723.948	2522.24
Other bacteria	SHIG	Shigella spp.	2020	Mortality	Number	COD	Democratic Republic of Congo	Africa	<5 years	17396083	3022.87	1410.94	5439.13
Other bacteria	SHIG	Shigella spp.	2020	Mortality	Number	COD	Democratic Republic of Congo	Africa	≥5 years	77016673	1824.74	949.832	2957.39
Other bacteria	SHIG	Shigella spp.	2020	Mortality	Number	COD	Democratic Republic of Congo	Africa	All ages	94412756	4847.61	2598.44	8173.76
Other bacteria	SHIG	Shigella spp.	2020	Mortality	Number	COG	Congo	Africa	<5 years	856735	53.9397	23.5046	97.5434
Other bacteria	SHIG	Shigella spp.	2020	Mortality	Number	COG	Congo	Africa	≥5 years	4826546	77.4092	39.6077	125.528
Other bacteria	SHIG	Shigella spp.	2020	Mortality	Number	COG	Congo	Africa	All ages	5683281	131.349	72.515	213.426
Other bacteria	SHIG	Shigella spp.	2020	Mortality	Number	COK	Cook Islands	Western Pacific	<5 years	1202	0.000106207	3.0813e-05	0.000281814
Other bacteria	SHIG	Shigella spp.	2020	Mortality	Number	COK	Cook Islands	Western Pacific	≥5 years	14690	0.00106912	0.000310176	0.00283686
Other bacteria	SHIG	Shigella spp.	2020	Mortality	Number	COK	Cook Islands	Western Pacific	All ages	15892	0.00117533	0.000340989	0.00311867
Other bacteria	SHIG	Shigella spp.	2020	Mortality	Number	COL	Colombia	Americas	<5 years	3484052	16.5759	7.70844	32.3397
Other bacteria	SHIG	Shigella spp.	2020	Mortality	Number	COL	Colombia	Americas	≥5 years	46842879	80.49	34.5688	149.732
Other bacteria	SHIG	Shigella spp.	2020	Mortality	Number	COL	Colombia	Americas	All ages	50326931	97.0658	43.0725	180.208
Other bacteria	SHIG	Shigella spp.	2020	Mortality	Number	COM	Comoros	Africa	<5 years	110966	11.3722	5.72749	20.1713
Other bacteria	SHIG	Shigella spp.	2020	Mortality	Number	COM	Comoros	Africa	≥5 years	683121	14.1703	7.05895	23.7707
Other bacteria	SHIG	Shigella spp.	2020	Mortality	Number	COM	Comoros	Africa	All ages	794087	25.5425	13.7352	42.5089
Other bacteria	SHIG	Shigella spp.	2020	Mortality	Number	CPV	Cape Verde	Africa	<5 years	47741	0.219047	0.0939249	0.443462
Other bacteria	SHIG	Shigella spp.	2020	Mortality	Number	CPV	Cape Verde	Africa	≥5 years	466755	4.39843	1.88942	8.63868
Other bacteria	SHIG	Shigella spp.	2020	Mortality	Number	CPV	Cape Verde	Africa	All ages	514496	4.61748	2.01347	8.99562
Other bacteria	SHIG	Shigella spp.	2020	Mortality	Number	CRI	Costa Rica	Americas	<5 years	336263	0.416469	0.171094	0.819697
Other bacteria	SHIG	Shigella spp.	2020	Mortality	Number	CRI	Costa Rica	Americas	≥5 years	4682955	8.8026	3.9808	15.5279
Other bacteria	SHIG	Shigella spp.	2020	Mortality	Number	CRI	Costa Rica	Americas	All ages	5019218	9.21907	4.16068	16.0157
Other bacteria	SHIG	Shigella spp.	2020	Mortality	Number	CUB	Cuba	Americas	<5 years	567640	0.588995	0.19291	1.29293
Other bacteria	SHIG	Shigella spp.	2020	Mortality	Number	CUB	Cuba	Americas	≥5 years	10621103	16.7241	6.44957	32.22
Other bacteria	SHIG	Shigella spp.	2020	Mortality	Number	CUB	Cuba	Americas	All ages	11188743	17.3131	6.72345	33.4084
Other bacteria	SHIG	Shigella spp.	2020	Mortality	Number	CYP	Cyprus	Europe	<5 years	71981	0.00618042	0.00145959	0.0155213
Other bacteria	SHIG	Shigella spp.	2020	Mortality	Number	CYP	Cyprus	Europe	≥5 years	1222523	0.0622146	0.0146928	0.156244
Other bacteria	SHIG	Shigella spp.	2020	Mortality	Number	CYP	Cyprus	Europe	All ages	1294504	0.068395	0.0161524	0.171765
Other bacteria	SHIG	Shigella spp.	2020	Mortality	Number	CZE	Czechia	Europe	<5 years	563644	0.050405	0.0119038	0.126585
Other bacteria	SHIG	Shigella spp.	2020	Mortality	Number	CZE	Czechia	Europe	≥5 years	9993798	0.507397	0.119829	1.27426
Other bacteria	SHIG	Shigella spp.	2020	Mortality	Number	CZE	Czechia	Europe	All ages	10557442	0.557802	0.131733	1.40084
Other bacteria	SHIG	Shigella spp.	2020	Mortality	Number	DEU	Germany	Europe	<5 years	3984883	0.399302	0.0943008	1.00279
Other bacteria	SHIG	Shigella spp.	2020	Mortality	Number	DEU	Germany	Europe	≥5 years	79649924	4.01954	0.94927	10.0945
Other bacteria	SHIG	Shigella spp.	2020	Mortality	Number	DEU	Germany	Europe	All ages	83634807	4.41884	1.04357	11.0973
Other bacteria	SHIG	Shigella spp.	2020	Mortality	Number	DJI	Djibouti	Eastern Mediterranean	<5 years	114365	16.3951	6.50994	33.2888
Other bacteria	SHIG	Shigella spp.	2020	Mortality	Number	DJI	Djibouti	Eastern Mediterranean	≥5 years	982693	34.0247	17.2886	60.6222
Other bacteria	SHIG	Shigella spp.	2020	Mortality	Number	DJI	Djibouti	Eastern Mediterranean	All ages	1097058	50.4197	25.0763	88.4426
Other bacteria	SHIG	Shigella spp.	2020	Mortality	Number	DMA	Dominica	Americas	<5 years	3940	0	0	0
Other bacteria	SHIG	Shigella spp.	2020	Mortality	Number	DMA	Dominica	Americas	≥5 years	63787	0.159019	0.0679658	0.283632
Other bacteria	SHIG	Shigella spp.	2020	Mortality	Number	DMA	Dominica	Americas	All ages	67727	0.159019	0.0679658	0.283632
Other bacteria	SHIG	Shigella spp.	2020	Mortality	Number	DNK	Denmark	Europe	<5 years	307873	0.0278008	0.00656555	0.069818
Other bacteria	SHIG	Shigella spp.	2020	Mortality	Number	DNK	Denmark	Europe	≥5 years	5515071	0.279854	0.0660914	0.702815
Other bacteria	SHIG	Shigella spp.	2020	Mortality	Number	DNK	Denmark	Europe	All ages	5822944	0.307655	0.072657	0.772633
Other bacteria	SHIG	Shigella spp.	2020	Mortality	Number	DOM	Dominican Republic	Americas	<5 years	1026642	41.5603	20.0962	73.0112
Other bacteria	SHIG	Shigella spp.	2020	Mortality	Number	DOM	Dominican Republic	Americas	≥5 years	9921931	36.1434	16.5574	64.2232
Other bacteria	SHIG	Shigella spp.	2020	Mortality	Number	DOM	Dominican Republic	Americas	All ages	10948573	77.7037	37.4334	131.188
Other bacteria	SHIG	Shigella spp.	2020	Mortality	Number	DZA	Algeria	Africa	<5 years	5034961	82.8755	42.9001	132.282
Other bacteria	SHIG	Shigella spp.	2020	Mortality	Number	DZA	Algeria	Africa	≥5 years	38650459	22.5738	10.3977	40.2879
Other bacteria	SHIG	Shigella spp.	2020	Mortality	Number	DZA	Algeria	Africa	All ages	43685420	105.449	54.2105	165.529
Other bacteria	SHIG	Shigella spp.	2020	Mortality	Number	ECU	Ecuador	Americas	<5 years	1470853	6.16077	3.08014	10.4386
Other bacteria	SHIG	Shigella spp.	2020	Mortality	Number	ECU	Ecuador	Americas	≥5 years	16002152	13.5568	6.33697	23.3888
Other bacteria	SHIG	Shigella spp.	2020	Mortality	Number	ECU	Ecuador	Americas	All ages	17473005	19.7176	9.29666	33.3266
Other bacteria	SHIG	Shigella spp.	2020	Mortality	Number	EGY	Egypt	Eastern Mediterranean	<5 years	12854071	71.1145	29.0041	150.52
Other bacteria	SHIG	Shigella spp.	2020	Mortality	Number	EGY	Egypt	Eastern Mediterranean	≥5 years	95605525	102.503	41.3424	191.317
Other bacteria	SHIG	Shigella spp.	2020	Mortality	Number	EGY	Egypt	Eastern Mediterranean	All ages	108459596	173.618	75.3327	331.869
Other bacteria	SHIG	Shigella spp.	2020	Mortality	Number	EMR	Eastern Mediterranean Region	Eastern Mediterranean	<5 years	92009218	8107.64	4128.39	14062.3
Other bacteria	SHIG	Shigella spp.	2020	Mortality	Number	EMR	Eastern Mediterranean Region	Eastern Mediterranean	≥5 years	662052460	6522.76	3301.39	11521.7
Other bacteria	SHIG	Shigella spp.	2020	Mortality	Number	EMR	Eastern Mediterranean Region	Eastern Mediterranean	All ages	754061678	14630.4	7568.41	24709.6
Other bacteria	SHIG	Shigella spp.	2020	Mortality	Number	ERI	Eritrea	Africa	<5 years	446012	45.2836	19.8213	90.7239
Other bacteria	SHIG	Shigella spp.	2020	Mortality	Number	ERI	Eritrea	Africa	≥5 years	2816058	226.982	109.273	398.967
Other bacteria	SHIG	Shigella spp.	2020	Mortality	Number	ERI	Eritrea	Africa	All ages	3262070	272.266	135.313	484.143
Other bacteria	SHIG	Shigella spp.	2020	Mortality	Number	ESP	Spain	Europe	<5 years	2003716	0.227436	0.0537123	0.571176
Other bacteria	SHIG	Shigella spp.	2020	Mortality	Number	ESP	Spain	Europe	≥5 years	45633356	2.28946	0.540689	5.74968
Other bacteria	SHIG	Shigella spp.	2020	Mortality	Number	ESP	Spain	Europe	All ages	47637072	2.5169	0.594401	6.32086
Other bacteria	SHIG	Shigella spp.	2020	Mortality	Number	EST	Estonia	Europe	<5 years	71235	0.00634444	0.00149833	0.0159332
Other bacteria	SHIG	Shigella spp.	2020	Mortality	Number	EST	Estonia	Europe	≥5 years	1257622	0.0638656	0.0150828	0.16039
Other bacteria	SHIG	Shigella spp.	2020	Mortality	Number	EST	Estonia	Europe	All ages	1328857	0.0702101	0.0165811	0.176323
Other bacteria	SHIG	Shigella spp.	2020	Mortality	Number	ETH	Ethiopia	Africa	<5 years	17484023	2145.78	1056.11	3994.56
Other bacteria	SHIG	Shigella spp.	2020	Mortality	Number	ETH	Ethiopia	Africa	≥5 years	99814356	4110.82	1984.89	7599.4
Other bacteria	SHIG	Shigella spp.	2020	Mortality	Number	ETH	Ethiopia	Africa	All ages	117298379	6256.6	3110.87	11023.1
Other bacteria	SHIG	Shigella spp.	2020	Mortality	Number	EUR	European Region	Europe	<5 years	55671585	140.772	47.1411	301.388
Other bacteria	SHIG	Shigella spp.	2020	Mortality	Number	EUR	European Region	Europe	≥5 years	880484885	110.063	47.505	207.46
Other bacteria	SHIG	Shigella spp.	2020	Mortality	Number	EUR	European Region	Europe	All ages	936156470	250.835	105.26	488.205
Other bacteria	SHIG	Shigella spp.	2020	Mortality	Number	FIN	Finland	Europe	<5 years	255928	0.02638	0.00623	0.0662497
Other bacteria	SHIG	Shigella spp.	2020	Mortality	Number	FIN	Finland	Europe	≥5 years	5269417	0.265551	0.0627136	0.666896
Other bacteria	SHIG	Shigella spp.	2020	Mortality	Number	FIN	Finland	Europe	All ages	5525345	0.291931	0.0689436	0.733146
Other bacteria	SHIG	Shigella spp.	2020	Mortality	Number	FJI	Fiji	Western Pacific	<5 years	87663	1.40379	0.491222	3.65109
Other bacteria	SHIG	Shigella spp.	2020	Mortality	Number	FJI	Fiji	Western Pacific	≥5 years	825938	6.89772	2.39759	17.4331
Other bacteria	SHIG	Shigella spp.	2020	Mortality	Number	FJI	Fiji	Western Pacific	All ages	913601	8.3015	2.90449	20.2102
Other bacteria	SHIG	Shigella spp.	2020	Mortality	Number	FRA	France	Europe	<5 years	3545135	0.314233	0.0742105	0.789153
Other bacteria	SHIG	Shigella spp.	2020	Mortality	Number	FRA	France	Europe	≥5 years	62271657	3.16319	0.747032	7.94393
Other bacteria	SHIG	Shigella spp.	2020	Mortality	Number	FRA	France	Europe	All ages	65816792	3.47743	0.821243	8.73308
Other bacteria	SHIG	Shigella spp.	2020	Mortality	Number	FSM	Micronesia	Western Pacific	<5 years	12138	0.15919	0.0492888	0.3755
Other bacteria	SHIG	Shigella spp.	2020	Mortality	Number	FSM	Micronesia	Western Pacific	≥5 years	98305	0.527729	0.203022	1.18234
Other bacteria	SHIG	Shigella spp.	2020	Mortality	Number	FSM	Micronesia	Western Pacific	All ages	110443	0.686919	0.278902	1.45706
Other bacteria	SHIG	Shigella spp.	2020	Mortality	Number	GAB	Gabon	Africa	<5 years	318823	23.7777	8.71058	48.7147
Other bacteria	SHIG	Shigella spp.	2020	Mortality	Number	GAB	Gabon	Africa	≥5 years	1976590	19.6	7.69513	37.7523
Other bacteria	SHIG	Shigella spp.	2020	Mortality	Number	GAB	Gabon	Africa	All ages	2295413	43.3776	17.1516	83.8058
Other bacteria	SHIG	Shigella spp.	2020	Mortality	Number	GBR	United Kingdom	Europe	<5 years	3847207	0.321228	0.0758624	0.80672
Other bacteria	SHIG	Shigella spp.	2020	Mortality	Number	GBR	United Kingdom	Europe	≥5 years	63434681	3.23361	0.763661	8.12076
Other bacteria	SHIG	Shigella spp.	2020	Mortality	Number	GBR	United Kingdom	Europe	All ages	67281888	3.55483	0.839524	8.92748
Other bacteria	SHIG	Shigella spp.	2020	Mortality	Number	GEO	Georgia	Europe	<5 years	279171	0.520074	0.153401	1.15843
Other bacteria	SHIG	Shigella spp.	2020	Mortality	Number	GEO	Georgia	Europe	≥5 years	3517705	1.04392	0.333988	2.24357
Other bacteria	SHIG	Shigella spp.	2020	Mortality	Number	GEO	Georgia	Europe	All ages	3796876	1.56399	0.494158	3.37654
Other bacteria	SHIG	Shigella spp.	2020	Mortality	Number	GHA	Ghana	Africa	<5 years	4206313	334.089	157.434	604.825
Other bacteria	SHIG	Shigella spp.	2020	Mortality	Number	GHA	Ghana	Africa	≥5 years	27362908	590.29	268.16	1054.25
Other bacteria	SHIG	Shigella spp.	2020	Mortality	Number	GHA	Ghana	Africa	All ages	31569221	924.379	420.346	1595.07
Other bacteria	SHIG	Shigella spp.	2020	Mortality	Number	GIN	Guinea	Africa	<5 years	2090472	559.367	284.823	893.481
Other bacteria	SHIG	Shigella spp.	2020	Mortality	Number	GIN	Guinea	Africa	≥5 years	11111747	403.756	200.573	674.868
Other bacteria	SHIG	Shigella spp.	2020	Mortality	Number	GIN	Guinea	Africa	All ages	13202219	963.122	500.489	1485.08
Other bacteria	SHIG	Shigella spp.	2020	Mortality	Number	GLOBAL	Global	All WHO Member States	<5 years	685239221	53309.7	33040	79350
Other bacteria	SHIG	Shigella spp.	2020	Mortality	Number	GLOBAL	Global	All WHO Member States	≥5 years	7119540713	109366	59172.1	180097
Other bacteria	SHIG	Shigella spp.	2020	Mortality	Number	GLOBAL	Global	All WHO Member States	All ages	7804779934	162676	94861.2	255104
Other bacteria	SHIG	Shigella spp.	2020	Mortality	Number	GMB	Gambia	Africa	<5 years	375449	43.2132	21.3586	76.9941
Other bacteria	SHIG	Shigella spp.	2020	Mortality	Number	GMB	Gambia	Africa	≥5 years	2110153	48.0097	23.074	87.9667
Other bacteria	SHIG	Shigella spp.	2020	Mortality	Number	GMB	Gambia	Africa	All ages	2485602	91.2229	44.3291	164.381
Other bacteria	SHIG	Shigella spp.	2020	Mortality	Number	GNB	Guinea-Bissau	Africa	<5 years	290465	65.1205	29.7941	123.543
Other bacteria	SHIG	Shigella spp.	2020	Mortality	Number	GNB	Guinea-Bissau	Africa	≥5 years	1700130	62.4031	33.2351	110.456
Other bacteria	SHIG	Shigella spp.	2020	Mortality	Number	GNB	Guinea-Bissau	Africa	All ages	1990595	127.524	66.5484	229.842
Other bacteria	SHIG	Shigella spp.	2020	Mortality	Number	GNQ	Equatorial Guinea	Africa	<5 years	242108	40.112	15.7383	84.8729
Other bacteria	SHIG	Shigella spp.	2020	Mortality	Number	GNQ	Equatorial Guinea	Africa	≥5 years	1454866	14.7675	6.41682	26.1763
Other bacteria	SHIG	Shigella spp.	2020	Mortality	Number	GNQ	Equatorial Guinea	Africa	All ages	1696974	54.8794	24.9229	105.375
Other bacteria	SHIG	Shigella spp.	2020	Mortality	Number	GRC	Greece	Europe	<5 years	461956	0.0511586	0.0120818	0.128478
Other bacteria	SHIG	Shigella spp.	2020	Mortality	Number	GRC	Greece	Europe	≥5 years	10253324	0.514982	0.12162	1.29331
Other bacteria	SHIG	Shigella spp.	2020	Mortality	Number	GRC	Greece	Europe	All ages	10715280	0.566141	0.133702	1.42179
Other bacteria	SHIG	Shigella spp.	2020	Mortality	Number	GRD	Grenada	Americas	<5 years	7184	0	0	0
Other bacteria	SHIG	Shigella spp.	2020	Mortality	Number	GRD	Grenada	Americas	≥5 years	108942	0.433683	0.188918	0.779271
Other bacteria	SHIG	Shigella spp.	2020	Mortality	Number	GRD	Grenada	Americas	All ages	116126	0.433683	0.188918	0.779271
Other bacteria	SHIG	Shigella spp.	2020	Mortality	Number	GTM	Guatemala	Americas	<5 years	2004350	89.8025	39.7807	175.26
Other bacteria	SHIG	Shigella spp.	2020	Mortality	Number	GTM	Guatemala	Americas	≥5 years	15224271	205.839	88.7546	379.121
Other bacteria	SHIG	Shigella spp.	2020	Mortality	Number	GTM	Guatemala	Americas	All ages	17228621	295.641	130.07	547.531
Other bacteria	SHIG	Shigella spp.	2020	Mortality	Number	GUY	Guyana	Americas	<5 years	83092	0.0091107	0.00228678	0.0193751
Other bacteria	SHIG	Shigella spp.	2020	Mortality	Number	GUY	Guyana	Americas	≥5 years	720107	0.0917119	0.0230196	0.195038
Other bacteria	SHIG	Shigella spp.	2020	Mortality	Number	GUY	Guyana	Americas	All ages	803199	0.100823	0.0253064	0.214413
Other bacteria	SHIG	Shigella spp.	2020	Mortality	Number	HND	Honduras	Americas	<5 years	1109741	16.7705	6.78762	33.8116
Other bacteria	SHIG	Shigella spp.	2020	Mortality	Number	HND	Honduras	Americas	≥5 years	8923221	78.5907	29.393	156.922
Other bacteria	SHIG	Shigella spp.	2020	Mortality	Number	HND	Honduras	Americas	All ages	10032962	95.3611	36.6062	190.181
Other bacteria	SHIG	Shigella spp.	2020	Mortality	Number	HRV	Croatia	Europe	<5 years	172155	0.0189544	0.00447634	0.0476013
Other bacteria	SHIG	Shigella spp.	2020	Mortality	Number	HRV	Croatia	Europe	≥5 years	3797883	0.190802	0.0450606	0.479174
Other bacteria	SHIG	Shigella spp.	2020	Mortality	Number	HRV	Croatia	Europe	All ages	3970038	0.209757	0.049537	0.526775
Other bacteria	SHIG	Shigella spp.	2020	Mortality	Number	HTI	Haiti	Americas	<5 years	1250950	171.471	69.7332	346.236
Other bacteria	SHIG	Shigella spp.	2020	Mortality	Number	HTI	Haiti	Americas	≥5 years	9925184	101.998	38.6926	194.217
Other bacteria	SHIG	Shigella spp.	2020	Mortality	Number	HTI	Haiti	Americas	All ages	11176134	273.469	114.02	544.067
Other bacteria	SHIG	Shigella spp.	2020	Mortality	Number	HUN	Hungary	Europe	<5 years	468237	0.0466389	0.0110144	0.117127
Other bacteria	SHIG	Shigella spp.	2020	Mortality	Number	HUN	Hungary	Europe	≥5 years	9300383	0.469485	0.110876	1.17905
Other bacteria	SHIG	Shigella spp.	2020	Mortality	Number	HUN	Hungary	Europe	All ages	9768620	0.516124	0.12189	1.29618
Other bacteria	SHIG	Shigella spp.	2020	Mortality	Number	IDN	Indonesia	South-East Asia	<5 years	23048959	564.839	227.526	1253.57
Other bacteria	SHIG	Shigella spp.	2020	Mortality	Number	IDN	Indonesia	South-East Asia	≥5 years	250699234	4874.43	1845.3	10384.5
Other bacteria	SHIG	Shigella spp.	2020	Mortality	Number	IDN	Indonesia	South-East Asia	All ages	273748193	5439.26	2072.94	11647.9
Other bacteria	SHIG	Shigella spp.	2020	Mortality	Number	IND	India	South-East Asia	<5 years	119265199	6157.56	2833.17	11510.8
Other bacteria	SHIG	Shigella spp.	2020	Mortality	Number	IND	India	South-East Asia	≥5 years	1276705877	61881.9	26593.1	118684
Other bacteria	SHIG	Shigella spp.	2020	Mortality	Number	IND	India	South-East Asia	All ages	1395971076	68039.4	29454.9	129409
Other bacteria	SHIG	Shigella spp.	2020	Mortality	Number	IRL	Ireland	Europe	<5 years	311179	0.023693	0.00559544	0.0595018
Other bacteria	SHIG	Shigella spp.	2020	Mortality	Number	IRL	Ireland	Europe	≥5 years	4651379	0.238503	0.0563259	0.598969
Other bacteria	SHIG	Shigella spp.	2020	Mortality	Number	IRL	Ireland	Europe	All ages	4962558	0.262196	0.0619213	0.658471
Other bacteria	SHIG	Shigella spp.	2020	Mortality	Number	IRN	Iran	Eastern Mediterranean	<5 years	7320289	10.8889	4.3206	23.1233
Other bacteria	SHIG	Shigella spp.	2020	Mortality	Number	IRN	Iran	Eastern Mediterranean	≥5 years	80161478	57.6387	25.8874	106.772
Other bacteria	SHIG	Shigella spp.	2020	Mortality	Number	IRN	Iran	Eastern Mediterranean	All ages	87481767	68.5275	30.6708	124.989
Other bacteria	SHIG	Shigella spp.	2020	Mortality	Number	IRQ	Iraq	Eastern Mediterranean	<5 years	5528493	88.6159	47.0946	154.884
Other bacteria	SHIG	Shigella spp.	2020	Mortality	Number	IRQ	Iraq	Eastern Mediterranean	≥5 years	36113202	30.3788	15.3862	55.1128
Other bacteria	SHIG	Shigella spp.	2020	Mortality	Number	IRQ	Iraq	Eastern Mediterranean	All ages	41641695	118.995	62.7371	205.902
Other bacteria	SHIG	Shigella spp.	2020	Mortality	Number	ISL	Iceland	Europe	<5 years	21381	0.00173919	0.000410734	0.00436774
Other bacteria	SHIG	Shigella spp.	2020	Mortality	Number	ISL	Iceland	Europe	≥5 years	342896	0.0175074	0.00413461	0.0439674
Other bacteria	SHIG	Shigella spp.	2020	Mortality	Number	ISL	Iceland	Europe	All ages	364277	0.0192465	0.00454534	0.0483351
Other bacteria	SHIG	Shigella spp.	2020	Mortality	Number	ISR	Israel	Europe	<5 years	874964	0.041682	0.00984379	0.104679
Other bacteria	SHIG	Shigella spp.	2020	Mortality	Number	ISR	Israel	Europe	≥5 years	7855430	0.419588	0.0990915	1.05374
Other bacteria	SHIG	Shigella spp.	2020	Mortality	Number	ISR	Israel	Europe	All ages	8730394	0.46127	0.108935	1.15842
Other bacteria	SHIG	Shigella spp.	2020	Mortality	Number	ITA	Italy	Europe	<5 years	2282908	0.286659	0.0676984	0.719904
Other bacteria	SHIG	Shigella spp.	2020	Mortality	Number	ITA	Italy	Europe	≥5 years	57758394	2.88562	0.681479	7.24684
Other bacteria	SHIG	Shigella spp.	2020	Mortality	Number	ITA	Italy	Europe	All ages	60041302	3.17228	0.749178	7.96675
Other bacteria	SHIG	Shigella spp.	2020	Mortality	Number	JAM	Jamaica	Americas	<5 years	173140	0.503086	0.073898	1.48272
Other bacteria	SHIG	Shigella spp.	2020	Mortality	Number	JAM	Jamaica	Americas	≥5 years	2651513	8.54052	3.76119	15.5525
Other bacteria	SHIG	Shigella spp.	2020	Mortality	Number	JAM	Jamaica	Americas	All ages	2824653	9.0436	3.95674	16.703
Other bacteria	SHIG	Shigella spp.	2020	Mortality	Number	JOR	Jordan	Eastern Mediterranean	<5 years	1173260	3.44802	1.54497	6.39727
Other bacteria	SHIG	Shigella spp.	2020	Mortality	Number	JOR	Jordan	Eastern Mediterranean	≥5 years	9589526	3.40449	1.63292	6.24544
Other bacteria	SHIG	Shigella spp.	2020	Mortality	Number	JOR	Jordan	Eastern Mediterranean	All ages	10762786	6.85251	3.33423	11.8396
Other bacteria	SHIG	Shigella spp.	2020	Mortality	Number	JPN	Japan	Western Pacific	<5 years	4716085	0.845907	0.245416	2.24456
Other bacteria	SHIG	Shigella spp.	2020	Mortality	Number	JPN	Japan	Western Pacific	≥5 years	121858767	8.51524	2.47046	22.5947
Other bacteria	SHIG	Shigella spp.	2020	Mortality	Number	JPN	Japan	Western Pacific	All ages	126574852	9.36115	2.71587	24.8392
Other bacteria	SHIG	Shigella spp.	2020	Mortality	Number	KAZ	Kazakhstan	Europe	<5 years	2042491	3.32853	1.05283	7.5024
Other bacteria	SHIG	Shigella spp.	2020	Mortality	Number	KAZ	Kazakhstan	Europe	≥5 years	17307755	1.20415	0.448305	2.54489
Other bacteria	SHIG	Shigella spp.	2020	Mortality	Number	KAZ	Kazakhstan	Europe	All ages	19350246	4.53268	1.56316	10.0352
Other bacteria	SHIG	Shigella spp.	2020	Mortality	Number	KEN	Kenya	Africa	<5 years	6934766	579.426	293.153	962.942
Other bacteria	SHIG	Shigella spp.	2020	Mortality	Number	KEN	Kenya	Africa	≥5 years	44772980	1051.57	520.71	1982.71
Other bacteria	SHIG	Shigella spp.	2020	Mortality	Number	KEN	Kenya	Africa	All ages	51707746	1631	841.568	2877.14
Other bacteria	SHIG	Shigella spp.	2020	Mortality	Number	KGZ	Kyrgyzstan	Europe	<5 years	791255	6.14902	1.77791	13.4074
Other bacteria	SHIG	Shigella spp.	2020	Mortality	Number	KGZ	Kyrgyzstan	Europe	≥5 years	5791206	0.543344	0.181212	1.14903
Other bacteria	SHIG	Shigella spp.	2020	Mortality	Number	KGZ	Kyrgyzstan	Europe	All ages	6582461	6.69237	1.98792	14.3487
Other bacteria	SHIG	Shigella spp.	2020	Mortality	Number	KHM	Cambodia	Western Pacific	<5 years	1808151	40.0879	11.2214	102.47
Other bacteria	SHIG	Shigella spp.	2020	Mortality	Number	KHM	Cambodia	Western Pacific	≥5 years	14782954	55.2997	20.9007	116.9
Other bacteria	SHIG	Shigella spp.	2020	Mortality	Number	KHM	Cambodia	Western Pacific	All ages	16591105	95.3876	33.3408	221.396
Other bacteria	SHIG	Shigella spp.	2020	Mortality	Number	KIR	Kiribati	Western Pacific	<5 years	15870	1.43929	0.454549	3.53629
Other bacteria	SHIG	Shigella spp.	2020	Mortality	Number	KIR	Kiribati	Western Pacific	≥5 years	108977	3.06365	1.07331	7.30114
Other bacteria	SHIG	Shigella spp.	2020	Mortality	Number	KIR	Kiribati	Western Pacific	All ages	124847	4.50293	1.59336	10.568
Other bacteria	SHIG	Shigella spp.	2020	Mortality	Number	KNA	Saint Kitts and Nevis	Americas	<5 years	3009	0.000532214	0.000133585	0.00113183
Other bacteria	SHIG	Shigella spp.	2020	Mortality	Number	KNA	Saint Kitts and Nevis	Americas	≥5 years	43911	0.00535748	0.00134472	0.0113934
Other bacteria	SHIG	Shigella spp.	2020	Mortality	Number	KNA	Saint Kitts and Nevis	Americas	All ages	46920	0.00588969	0.00147831	0.0125252
Other bacteria	SHIG	Shigella spp.	2020	Mortality	Number	KOR	South Korea	Western Pacific	<5 years	1829899	0.346355	0.100485	0.919032
Other bacteria	SHIG	Shigella spp.	2020	Mortality	Number	KOR	South Korea	Western Pacific	≥5 years	49995900	3.48655	1.01152	9.25134
Other bacteria	SHIG	Shigella spp.	2020	Mortality	Number	KOR	South Korea	Western Pacific	All ages	51825799	3.8329	1.11201	10.1704
Other bacteria	SHIG	Shigella spp.	2020	Mortality	Number	KWT	Kuwait	Eastern Mediterranean	<5 years	287560	0.0319118	0.00583922	0.0804416
Other bacteria	SHIG	Shigella spp.	2020	Mortality	Number	KWT	Kuwait	Eastern Mediterranean	≥5 years	4176846	0.321237	0.0587799	0.809757
Other bacteria	SHIG	Shigella spp.	2020	Mortality	Number	KWT	Kuwait	Eastern Mediterranean	All ages	4464406	0.353149	0.0646191	0.890199
Other bacteria	SHIG	Shigella spp.	2020	Mortality	Number	LAO	Laos	Western Pacific	<5 years	806852	36.6949	14.0132	79.3434
Other bacteria	SHIG	Shigella spp.	2020	Mortality	Number	LAO	Laos	Western Pacific	≥5 years	6485530	23.4708	9.50966	48.7546
Other bacteria	SHIG	Shigella spp.	2020	Mortality	Number	LAO	Laos	Western Pacific	All ages	7292382	60.1657	23.5752	127.968
Other bacteria	SHIG	Shigella spp.	2020	Mortality	Number	LBN	Lebanon	Eastern Mediterranean	<5 years	491396	0.525802	0.234002	1.06156
Other bacteria	SHIG	Shigella spp.	2020	Mortality	Number	LBN	Lebanon	Eastern Mediterranean	≥5 years	5204939	10.3728	4.66155	19.3142
Other bacteria	SHIG	Shigella spp.	2020	Mortality	Number	LBN	Lebanon	Eastern Mediterranean	All ages	5696335	10.8986	4.94031	20.2913
Other bacteria	SHIG	Shigella spp.	2020	Mortality	Number	LBR	Liberia	Africa	<5 years	748804	98.629	54.7003	158.34
Other bacteria	SHIG	Shigella spp.	2020	Mortality	Number	LBR	Liberia	Africa	≥5 years	4345395	120.907	64.6163	203.042
Other bacteria	SHIG	Shigella spp.	2020	Mortality	Number	LBR	Liberia	Africa	All ages	5094199	219.536	126.138	348.098
Other bacteria	SHIG	Shigella spp.	2020	Mortality	Number	LBY	Libya	Eastern Mediterranean	<5 years	684194	3.76971	1.58251	7.62842
Other bacteria	SHIG	Shigella spp.	2020	Mortality	Number	LBY	Libya	Eastern Mediterranean	≥5 years	6315085	6.10494	2.4243	11.4122
Other bacteria	SHIG	Shigella spp.	2020	Mortality	Number	LBY	Libya	Eastern Mediterranean	All ages	6999279	9.87464	4.23212	18.9202
Other bacteria	SHIG	Shigella spp.	2020	Mortality	Number	LCA	Saint Lucia	Americas	<5 years	10490	0	0	0
Other bacteria	SHIG	Shigella spp.	2020	Mortality	Number	LCA	Saint Lucia	Americas	≥5 years	167483	0.288459	0.126873	0.509006
Other bacteria	SHIG	Shigella spp.	2020	Mortality	Number	LCA	Saint Lucia	Americas	All ages	177973	0.288459	0.126873	0.509006
Other bacteria	SHIG	Shigella spp.	2020	Mortality	Number	LKA	Sri Lanka	South-East Asia	<5 years	1684786	1.67675	0.731055	3.03956
Other bacteria	SHIG	Shigella spp.	2020	Mortality	Number	LKA	Sri Lanka	South-East Asia	≥5 years	20803217	62.5032	27.7232	111.003
Other bacteria	SHIG	Shigella spp.	2020	Mortality	Number	LKA	Sri Lanka	South-East Asia	All ages	22488003	64.18	28.9486	113.831
Other bacteria	SHIG	Shigella spp.	2020	Mortality	Number	LSO	Lesotho	Africa	<5 years	280476	47.7285	22.6015	90.1899
Other bacteria	SHIG	Shigella spp.	2020	Mortality	Number	LSO	Lesotho	Africa	≥5 years	1941618	182.944	95.1778	307.992
Other bacteria	SHIG	Shigella spp.	2020	Mortality	Number	LSO	Lesotho	Africa	All ages	2222094	230.672	122.842	387.683
Other bacteria	SHIG	Shigella spp.	2020	Mortality	Number	LTU	Lithuania	Europe	<5 years	145604	0.0133444	0.00315146	0.0335126
Other bacteria	SHIG	Shigella spp.	2020	Mortality	Number	LTU	Lithuania	Europe	≥5 years	2649404	0.13433	0.0317238	0.337351
Other bacteria	SHIG	Shigella spp.	2020	Mortality	Number	LTU	Lithuania	Europe	All ages	2795008	0.147674	0.0348753	0.370863
Other bacteria	SHIG	Shigella spp.	2020	Mortality	Number	LUX	Luxembourg	Europe	<5 years	32982	0.00299008	0.000706149	0.00750918
Other bacteria	SHIG	Shigella spp.	2020	Mortality	Number	LUX	Luxembourg	Europe	≥5 years	593297	0.0300993	0.00710838	0.0755904
Other bacteria	SHIG	Shigella spp.	2020	Mortality	Number	LUX	Luxembourg	Europe	All ages	626279	0.0330894	0.00781453	0.0830996
Other bacteria	SHIG	Shigella spp.	2020	Mortality	Number	LVA	Latvia	Europe	<5 years	103060	0.00910995	0.00215144	0.0228784
Other bacteria	SHIG	Shigella spp.	2020	Mortality	Number	LVA	Latvia	Europe	≥5 years	1805040	0.0917044	0.0216573	0.230303
Other bacteria	SHIG	Shigella spp.	2020	Mortality	Number	LVA	Latvia	Europe	All ages	1908100	0.100814	0.0238087	0.253182
Other bacteria	SHIG	Shigella spp.	2020	Mortality	Number	MAR	Morocco	Eastern Mediterranean	<5 years	3266522	23.3489	9.64983	45.321
Other bacteria	SHIG	Shigella spp.	2020	Mortality	Number	MAR	Morocco	Eastern Mediterranean	≥5 years	33127411	45.5913	20.2481	91.916
Other bacteria	SHIG	Shigella spp.	2020	Mortality	Number	MAR	Morocco	Eastern Mediterranean	All ages	36393933	68.9402	31.3637	133.324
Other bacteria	SHIG	Shigella spp.	2020	Mortality	Number	MCO	Monaco	Europe	<5 years	1838	0.000180347	4.25914e-05	0.000452916
Other bacteria	SHIG	Shigella spp.	2020	Mortality	Number	MCO	Monaco	Europe	≥5 years	35936	0.00181544	0.000428742	0.00455923
Other bacteria	SHIG	Shigella spp.	2020	Mortality	Number	MCO	Monaco	Europe	All ages	37774	0.00199579	0.000471333	0.00501215
Other bacteria	SHIG	Shigella spp.	2020	Mortality	Number	MDA	Moldova	Europe	<5 years	211723	0.12593	0.0319593	0.368484
Other bacteria	SHIG	Shigella spp.	2020	Mortality	Number	MDA	Moldova	Europe	≥5 years	2878227	1.21111	0.405734	2.54193
Other bacteria	SHIG	Shigella spp.	2020	Mortality	Number	MDA	Moldova	Europe	All ages	3089950	1.33704	0.454471	2.83525
Other bacteria	SHIG	Shigella spp.	2020	Mortality	Number	MDG	Madagascar	Africa	<5 years	4272512	963.523	480.059	1707.38
Other bacteria	SHIG	Shigella spp.	2020	Mortality	Number	MDG	Madagascar	Africa	≥5 years	24313481	1184.11	538.994	2149.99
Other bacteria	SHIG	Shigella spp.	2020	Mortality	Number	MDG	Madagascar	Africa	All ages	28585993	2147.63	1094.06	3852.67
Other bacteria	SHIG	Shigella spp.	2020	Mortality	Number	MDV	Maldives	South-East Asia	<5 years	34089	0.0192117	0.00141584	0.067695
Other bacteria	SHIG	Shigella spp.	2020	Mortality	Number	MDV	Maldives	South-East Asia	≥5 years	460910	2.16297	0.817577	4.79568
Other bacteria	SHIG	Shigella spp.	2020	Mortality	Number	MDV	Maldives	South-East Asia	All ages	494999	2.18218	0.821098	4.83056
Other bacteria	SHIG	Shigella spp.	2020	Mortality	Number	MEX	Mexico	Americas	<5 years	10564943	75.3799	35.8059	137.922
Other bacteria	SHIG	Shigella spp.	2020	Mortality	Number	MEX	Mexico	Americas	≥5 years	115791987	272.844	123.071	488.518
Other bacteria	SHIG	Shigella spp.	2020	Mortality	Number	MEX	Mexico	Americas	All ages	126356930	348.224	163.098	623.282
Other bacteria	SHIG	Shigella spp.	2020	Mortality	Number	MHL	Marshall Islands	Western Pacific	<5 years	4672	0.0528004	0.0128794	0.139382
Other bacteria	SHIG	Shigella spp.	2020	Mortality	Number	MHL	Marshall Islands	Western Pacific	≥5 years	38689	0.134025	0.0520413	0.31136
Other bacteria	SHIG	Shigella spp.	2020	Mortality	Number	MHL	Marshall Islands	Western Pacific	All ages	43361	0.186825	0.0731215	0.424709
Other bacteria	SHIG	Shigella spp.	2020	Mortality	Number	MKD	North Macedonia	Europe	<5 years	106051	0.159439	0.0295371	0.461404
Other bacteria	SHIG	Shigella spp.	2020	Mortality	Number	MKD	North Macedonia	Europe	≥5 years	1780140	0.140084	0.0188759	0.391744
Other bacteria	SHIG	Shigella spp.	2020	Mortality	Number	MKD	North Macedonia	Europe	All ages	1886191	0.299522	0.0680681	0.769873
Other bacteria	SHIG	Shigella spp.	2020	Mortality	Number	MLI	Mali	Africa	<5 years	3900411	1119.6	567.886	1976.2
Other bacteria	SHIG	Shigella spp.	2020	Mortality	Number	MLI	Mali	Africa	≥5 years	17479370	736.076	346.388	1361.28
Other bacteria	SHIG	Shigella spp.	2020	Mortality	Number	MLI	Mali	Africa	All ages	21379781	1855.68	979.133	3193.17
Other bacteria	SHIG	Shigella spp.	2020	Mortality	Number	MLT	Malta	Europe	<5 years	23924	0.00245653	0.000580144	0.00616924
Other bacteria	SHIG	Shigella spp.	2020	Mortality	Number	MLT	Malta	Europe	≥5 years	490602	0.0247284	0.00583996	0.0621021
Other bacteria	SHIG	Shigella spp.	2020	Mortality	Number	MLT	Malta	Europe	All ages	514526	0.0271849	0.0064201	0.0682713
Other bacteria	SHIG	Shigella spp.	2020	Mortality	Number	MMR	Myanmar	South-East Asia	<5 years	4522116	371.986	166.752	659.152
Other bacteria	SHIG	Shigella spp.	2020	Mortality	Number	MMR	Myanmar	South-East Asia	≥5 years	48303184	325.301	161.188	541.705
Other bacteria	SHIG	Shigella spp.	2020	Mortality	Number	MMR	Myanmar	South-East Asia	All ages	52825300	697.287	342.469	1163.33
Other bacteria	SHIG	Shigella spp.	2020	Mortality	Number	MNE	Montenegro	Europe	<5 years	36443	0	0	0
Other bacteria	SHIG	Shigella spp.	2020	Mortality	Number	MNE	Montenegro	Europe	≥5 years	573352	0.0232026	0.00829917	0.0497737
Other bacteria	SHIG	Shigella spp.	2020	Mortality	Number	MNE	Montenegro	Europe	All ages	609795	0.0232026	0.00829917	0.0497737
Other bacteria	SHIG	Shigella spp.	2020	Mortality	Number	MNG	Mongolia	Western Pacific	<5 years	394668	1.563	0.586019	3.32596
Other bacteria	SHIG	Shigella spp.	2020	Mortality	Number	MNG	Mongolia	Western Pacific	≥5 years	2869990	0.0575459	0.0240135	0.118998
Other bacteria	SHIG	Shigella spp.	2020	Mortality	Number	MNG	Mongolia	Western Pacific	All ages	3264658	1.62054	0.614719	3.4123
Other bacteria	SHIG	Shigella spp.	2020	Mortality	Number	MOZ	Mozambique	Africa	<5 years	5236310	724.12	357.139	1364.49
Other bacteria	SHIG	Shigella spp.	2020	Mortality	Number	MOZ	Mozambique	Africa	≥5 years	25087332	1059.6	496.232	1984.3
Other bacteria	SHIG	Shigella spp.	2020	Mortality	Number	MOZ	Mozambique	Africa	All ages	30323642	1783.72	841.737	3207.39
Other bacteria	SHIG	Shigella spp.	2020	Mortality	Number	MRT	Mauritania	Africa	<5 years	748092	73.389	39.7721	120.901
Other bacteria	SHIG	Shigella spp.	2020	Mortality	Number	MRT	Mauritania	Africa	≥5 years	3785334	60.5251	32.5905	99.906
Other bacteria	SHIG	Shigella spp.	2020	Mortality	Number	MRT	Mauritania	Africa	All ages	4533426	133.914	72.6143	222.005
Other bacteria	SHIG	Shigella spp.	2020	Mortality	Number	MUS	Mauritius	Africa	<5 years	61914	0.22503	0.0490608	0.602504
Other bacteria	SHIG	Shigella spp.	2020	Mortality	Number	MUS	Mauritius	Africa	≥5 years	1222885	1.22966	0.573939	2.26461
Other bacteria	SHIG	Shigella spp.	2020	Mortality	Number	MUS	Mauritius	Africa	All ages	1284799	1.45469	0.697438	2.69857
Other bacteria	SHIG	Shigella spp.	2020	Mortality	Number	MWI	Malawi	Africa	<5 years	2923804	259.819	126.185	483.1
Other bacteria	SHIG	Shigella spp.	2020	Mortality	Number	MWI	Malawi	Africa	≥5 years	16354078	833.587	372.044	1532.87
Other bacteria	SHIG	Shigella spp.	2020	Mortality	Number	MWI	Malawi	Africa	All ages	19277882	1093.41	522.206	1929.91
Other bacteria	SHIG	Shigella spp.	2020	Mortality	Number	MYS	Malaysia	Western Pacific	<5 years	2656511	1.36352	0.501107	3.26034
Other bacteria	SHIG	Shigella spp.	2020	Mortality	Number	MYS	Malaysia	Western Pacific	≥5 years	31040441	37.8445	14.4923	85.848
Other bacteria	SHIG	Shigella spp.	2020	Mortality	Number	MYS	Malaysia	Western Pacific	All ages	33696952	39.208	15.1255	88.6988
Other bacteria	SHIG	Shigella spp.	2020	Mortality	Number	NAM	Namibia	Africa	<5 years	378857	28.4344	12.261	53.7721
Other bacteria	SHIG	Shigella spp.	2020	Mortality	Number	NAM	Namibia	Africa	≥5 years	2308859	69.4727	33.1488	125.246
Other bacteria	SHIG	Shigella spp.	2020	Mortality	Number	NAM	Namibia	Africa	All ages	2687716	97.9071	47.6125	172.432
Other bacteria	SHIG	Shigella spp.	2020	Mortality	Number	NER	Niger	Africa	<5 years	4365438	2094.81	1139.39	3632.93
Other bacteria	SHIG	Shigella spp.	2020	Mortality	Number	NER	Niger	Africa	≥5 years	18962160	1390.88	720.402	2411.37
Other bacteria	SHIG	Shigella spp.	2020	Mortality	Number	NER	Niger	Africa	All ages	23327598	3485.68	1883.18	5857.18
Other bacteria	SHIG	Shigella spp.	2020	Mortality	Number	NGA	Nigeria	Africa	<5 years	33358651	13942.8	6156.74	25611.3
Other bacteria	SHIG	Shigella spp.	2020	Mortality	Number	NGA	Nigeria	Africa	≥5 years	178382180	3918.7	1700.38	7115.89
Other bacteria	SHIG	Shigella spp.	2020	Mortality	Number	NGA	Nigeria	Africa	All ages	211740831	17861.5	7972.54	31806.8
Other bacteria	SHIG	Shigella spp.	2020	Mortality	Number	NIC	Nicaragua	Americas	<5 years	667725	7.93588	3.13653	16.7851
Other bacteria	SHIG	Shigella spp.	2020	Mortality	Number	NIC	Nicaragua	Americas	≥5 years	5857478	3.96635	1.4728	8.24545
Other bacteria	SHIG	Shigella spp.	2020	Mortality	Number	NIC	Nicaragua	Americas	All ages	6525203	11.9022	4.75578	25.01
Other bacteria	SHIG	Shigella spp.	2020	Mortality	Number	NIU	Niue	Western Pacific	<5 years	126	1.19827e-05	3.47645e-06	3.17955e-05
Other bacteria	SHIG	Shigella spp.	2020	Mortality	Number	NIU	Niue	Western Pacific	≥5 years	1667	0.000120623	3.49954e-05	0.000320066
Other bacteria	SHIG	Shigella spp.	2020	Mortality	Number	NIU	Niue	Western Pacific	All ages	1793	0.000132606	3.84718e-05	0.000351861
Other bacteria	SHIG	Shigella spp.	2020	Mortality	Number	NLD	Netherlands	Europe	<5 years	875809	0.0840367	0.0198464	0.211047
Other bacteria	SHIG	Shigella spp.	2020	Mortality	Number	NLD	Netherlands	Europe	≥5 years	16725873	0.845947	0.199782	2.12448
Other bacteria	SHIG	Shigella spp.	2020	Mortality	Number	NLD	Netherlands	Europe	All ages	17601682	0.929984	0.219629	2.33553
Other bacteria	SHIG	Shigella spp.	2020	Mortality	Number	NOR	Norway	Europe	<5 years	290051	0.0256259	0.00605193	0.0643561
Other bacteria	SHIG	Shigella spp.	2020	Mortality	Number	NOR	Norway	Europe	≥5 years	5077363	0.257961	0.0609211	0.647834
Other bacteria	SHIG	Shigella spp.	2020	Mortality	Number	NOR	Norway	Europe	All ages	5367414	0.283587	0.066973	0.71219
Other bacteria	SHIG	Shigella spp.	2020	Mortality	Number	NPL	Nepal	South-East Asia	<5 years	2860901	87.3699	36.185	164.973
Other bacteria	SHIG	Shigella spp.	2020	Mortality	Number	NPL	Nepal	South-East Asia	≥5 years	25837821	282.356	113.377	542.899
Other bacteria	SHIG	Shigella spp.	2020	Mortality	Number	NPL	Nepal	South-East Asia	All ages	28698722	369.726	150.951	686.487
Other bacteria	SHIG	Shigella spp.	2020	Mortality	Number	NRU	Nauru	Western Pacific	<5 years	1512	7.76973e-05	2.25417e-05	0.000206165
Other bacteria	SHIG	Shigella spp.	2020	Mortality	Number	NRU	Nauru	Western Pacific	≥5 years	10114	0.000782132	0.000226914	0.00207534
Other bacteria	SHIG	Shigella spp.	2020	Mortality	Number	NRU	Nauru	Western Pacific	All ages	11626	0.000859829	0.000249455	0.0022815
Other bacteria	SHIG	Shigella spp.	2020	Mortality	Number	NZL	New Zealand	Western Pacific	<5 years	305735	0.0336593	0.0097653	0.0893129
Other bacteria	SHIG	Shigella spp.	2020	Mortality	Number	NZL	New Zealand	Western Pacific	≥5 years	4730774	0.338828	0.0983014	0.89906
Other bacteria	SHIG	Shigella spp.	2020	Mortality	Number	NZL	New Zealand	Western Pacific	All ages	5036509	0.372487	0.108067	0.988373
Other bacteria	SHIG	Shigella spp.	2020	Mortality	Number	OMN	Oman	Eastern Mediterranean	<5 years	442759	0.0326752	0.00597891	0.0823659
Other bacteria	SHIG	Shigella spp.	2020	Mortality	Number	OMN	Oman	Eastern Mediterranean	≥5 years	4128444	0.328921	0.060186	0.829128
Other bacteria	SHIG	Shigella spp.	2020	Mortality	Number	OMN	Oman	Eastern Mediterranean	All ages	4571203	0.361597	0.066165	0.911494
Other bacteria	SHIG	Shigella spp.	2020	Mortality	Number	PAK	Pakistan	Eastern Mediterranean	<5 years	30883973	4506.28	2049.86	8117.85
Other bacteria	SHIG	Shigella spp.	2020	Mortality	Number	PAK	Pakistan	Eastern Mediterranean	≥5 years	201891851	4819.47	2148.92	9193.83
Other bacteria	SHIG	Shigella spp.	2020	Mortality	Number	PAK	Pakistan	Eastern Mediterranean	All ages	232775824	9325.76	4321.74	16895.7
Other bacteria	SHIG	Shigella spp.	2020	Mortality	Number	PAN	Panama	Americas	<5 years	383182	0.0484032	0.0121492	0.102936
Other bacteria	SHIG	Shigella spp.	2020	Mortality	Number	PAN	Panama	Americas	≥5 years	3884046	0.487246	0.122298	1.03619
Other bacteria	SHIG	Shigella spp.	2020	Mortality	Number	PAN	Panama	Americas	All ages	4267228	0.535649	0.134448	1.13913
Other bacteria	SHIG	Shigella spp.	2020	Mortality	Number	PER	Peru	Americas	<5 years	2705888	19.833	8.82132	34.7816
Other bacteria	SHIG	Shigella spp.	2020	Mortality	Number	PER	Peru	Americas	≥5 years	29954039	26.1415	10.7744	47.6697
Other bacteria	SHIG	Shigella spp.	2020	Mortality	Number	PER	Peru	Americas	All ages	32659927	45.9745	20.2085	79.6796
Other bacteria	SHIG	Shigella spp.	2020	Mortality	Number	PHL	Philippines	Western Pacific	<5 years	11371188	301.152	111.888	700.83
Other bacteria	SHIG	Shigella spp.	2020	Mortality	Number	PHL	Philippines	Western Pacific	≥5 years	100106766	162.835	61.9211	346.684
Other bacteria	SHIG	Shigella spp.	2020	Mortality	Number	PHL	Philippines	Western Pacific	All ages	111477954	463.987	183.858	1026.37
Other bacteria	SHIG	Shigella spp.	2020	Mortality	Number	PLW	Palau	Western Pacific	<5 years	1047	0.0121527	0.00318914	0.0358692
Other bacteria	SHIG	Shigella spp.	2020	Mortality	Number	PLW	Palau	Western Pacific	≥5 years	16741	0.158501	0.0524506	0.402884
Other bacteria	SHIG	Shigella spp.	2020	Mortality	Number	PLW	Palau	Western Pacific	All ages	17788	0.170654	0.0603801	0.423453
Other bacteria	SHIG	Shigella spp.	2020	Mortality	Number	PNG	Papua New Guinea	Western Pacific	<5 years	1199775	53.4244	16.5294	138.22
Other bacteria	SHIG	Shigella spp.	2020	Mortality	Number	PNG	Papua New Guinea	Western Pacific	≥5 years	8516054	56.8641	21.2921	124.942
Other bacteria	SHIG	Shigella spp.	2020	Mortality	Number	PNG	Papua New Guinea	Western Pacific	All ages	9715829	110.289	42.1563	243.16
Other bacteria	SHIG	Shigella spp.	2020	Mortality	Number	POL	Poland	Europe	<5 years	1907075	0.182471	0.043093	0.458251
Other bacteria	SHIG	Shigella spp.	2020	Mortality	Number	POL	Poland	Europe	≥5 years	36311875	1.83682	0.433792	4.61294
Other bacteria	SHIG	Shigella spp.	2020	Mortality	Number	POL	Poland	Europe	All ages	38218950	2.0193	0.476885	5.07119
Other bacteria	SHIG	Shigella spp.	2020	Mortality	Number	PRK	North Korea	South-East Asia	<5 years	1704576	15.68	6.9716	27.862
Other bacteria	SHIG	Shigella spp.	2020	Mortality	Number	PRK	North Korea	South-East Asia	≥5 years	24384577	7.52514	3.45631	13.4589
Other bacteria	SHIG	Shigella spp.	2020	Mortality	Number	PRK	North Korea	South-East Asia	All ages	26089153	23.2052	11.1201	41.3743
Other bacteria	SHIG	Shigella spp.	2020	Mortality	Number	PRT	Portugal	Europe	<5 years	433871	0.049474	0.011684	0.124247
Other bacteria	SHIG	Shigella spp.	2020	Mortality	Number	PRT	Portugal	Europe	≥5 years	9928576	0.498025	0.117616	1.25072
Other bacteria	SHIG	Shigella spp.	2020	Mortality	Number	PRT	Portugal	Europe	All ages	10362447	0.547499	0.1293	1.37497
Other bacteria	SHIG	Shigella spp.	2020	Mortality	Number	PRY	Paraguay	Americas	<5 years	683364	10.0325	3.2653	22.4487
Other bacteria	SHIG	Shigella spp.	2020	Mortality	Number	PRY	Paraguay	Americas	≥5 years	5875153	10.4724	4.77861	19.3108
Other bacteria	SHIG	Shigella spp.	2020	Mortality	Number	PRY	Paraguay	Americas	All ages	6558517	20.5049	8.98058	39.752
Other bacteria	SHIG	Shigella spp.	2020	Mortality	Number	QAT	Qatar	Eastern Mediterranean	<5 years	154198	0.0201288	0.00368317	0.0507396
Other bacteria	SHIG	Shigella spp.	2020	Mortality	Number	QAT	Qatar	Eastern Mediterranean	≥5 years	2661786	0.202624	0.0370762	0.510765
Other bacteria	SHIG	Shigella spp.	2020	Mortality	Number	QAT	Qatar	Eastern Mediterranean	All ages	2815984	0.222753	0.0407594	0.561505
Other bacteria	SHIG	Shigella spp.	2020	Mortality	Number	ROU	Romania	Europe	<5 years	1015745	0.0928757	0.0219339	0.233245
Other bacteria	SHIG	Shigella spp.	2020	Mortality	Number	ROU	Romania	Europe	≥5 years	18437297	0.934924	0.220795	2.34794
Other bacteria	SHIG	Shigella spp.	2020	Mortality	Number	ROU	Romania	Europe	All ages	19453042	1.0278	0.242729	2.58118
Other bacteria	SHIG	Shigella spp.	2020	Mortality	Number	RUS	Russia	Europe	<5 years	8646797	2.33869	0.743137	5.26635
Other bacteria	SHIG	Shigella spp.	2020	Mortality	Number	RUS	Russia	Europe	≥5 years	137907828	24.5583	9.06889	52.5106
Other bacteria	SHIG	Shigella spp.	2020	Mortality	Number	RUS	Russia	Europe	All ages	146554625	26.897	9.89689	56.8096
Other bacteria	SHIG	Shigella spp.	2020	Mortality	Number	RWA	Rwanda	Africa	<5 years	1822934	188.115	89.8272	343.375
Other bacteria	SHIG	Shigella spp.	2020	Mortality	Number	RWA	Rwanda	Africa	≥5 years	11097684	276.325	134.829	476.484
Other bacteria	SHIG	Shigella spp.	2020	Mortality	Number	RWA	Rwanda	Africa	All ages	12920618	464.44	233.962	806.915
Other bacteria	SHIG	Shigella spp.	2020	Mortality	Number	SAU	Saudi Arabia	Eastern Mediterranean	<5 years	2793606	0.220224	0.0402967	0.55513
Other bacteria	SHIG	Shigella spp.	2020	Mortality	Number	SAU	Saudi Arabia	Eastern Mediterranean	≥5 years	28015419	2.21687	0.405642	5.58816
Other bacteria	SHIG	Shigella spp.	2020	Mortality	Number	SAU	Saudi Arabia	Eastern Mediterranean	All ages	30809025	2.43709	0.445939	6.1433
Other bacteria	SHIG	Shigella spp.	2020	Mortality	Number	SDN	Sudan	Eastern Mediterranean	<5 years	7188369	1009.97	403.334	2250.34
Other bacteria	SHIG	Shigella spp.	2020	Mortality	Number	SDN	Sudan	Eastern Mediterranean	≥5 years	38985928	104.006	32.0163	222.761
Other bacteria	SHIG	Shigella spp.	2020	Mortality	Number	SDN	Sudan	Eastern Mediterranean	All ages	46174297	1113.97	443.445	2438.99
Other bacteria	SHIG	Shigella spp.	2020	Mortality	Number	SEAR	South-East Asian Region	South-East Asia	<5 years	172623980	8052.01	4085.93	14080.9
Other bacteria	SHIG	Shigella spp.	2020	Mortality	Number	SEAR	South-East Asian Region	South-East Asia	≥5 years	1866977255	70545	31865.4	130118
Other bacteria	SHIG	Shigella spp.	2020	Mortality	Number	SEAR	South-East Asian Region	South-East Asia	All ages	2039601235	78597	35772.2	142954
Other bacteria	SHIG	Shigella spp.	2020	Mortality	Number	SEN	Senegal	Africa	<5 years	2400034	208.421	96.1923	428.114
Other bacteria	SHIG	Shigella spp.	2020	Mortality	Number	SEN	Senegal	Africa	≥5 years	14171805	336.403	143.749	600.334
Other bacteria	SHIG	Shigella spp.	2020	Mortality	Number	SEN	Senegal	Africa	All ages	16571839	544.824	242.178	1000.81
Other bacteria	SHIG	Shigella spp.	2020	Mortality	Number	SGP	Singapore	Western Pacific	<5 years	233300	0.0379716	0.0110164	0.100755
Other bacteria	SHIG	Shigella spp.	2020	Mortality	Number	SGP	Singapore	Western Pacific	≥5 years	5448472	0.382238	0.110896	1.01424
Other bacteria	SHIG	Shigella spp.	2020	Mortality	Number	SGP	Singapore	Western Pacific	All ages	5681772	0.420209	0.121912	1.115
Other bacteria	SHIG	Shigella spp.	2020	Mortality	Number	SLB	Solomon Islands	Western Pacific	<5 years	102416	0.828522	0.297231	2.19891
Other bacteria	SHIG	Shigella spp.	2020	Mortality	Number	SLB	Solomon Islands	Western Pacific	≥5 years	633057	4.84897	2.03968	10.7541
Other bacteria	SHIG	Shigella spp.	2020	Mortality	Number	SLB	Solomon Islands	Western Pacific	All ages	735473	5.67749	2.41501	12.7572
Other bacteria	SHIG	Shigella spp.	2020	Mortality	Number	SLE	Sierra Leone	Africa	<5 years	1121203	305.915	162.58	507.025
Other bacteria	SHIG	Shigella spp.	2020	Mortality	Number	SLE	Sierra Leone	Africa	≥5 years	6700203	327.936	165.203	569.011
Other bacteria	SHIG	Shigella spp.	2020	Mortality	Number	SLE	Sierra Leone	Africa	All ages	7821406	633.851	348.631	1061.28
Other bacteria	SHIG	Shigella spp.	2020	Mortality	Number	SLV	El Salvador	Americas	<5 years	520946	2.97455	1.30753	5.36075
Other bacteria	SHIG	Shigella spp.	2020	Mortality	Number	SLV	El Salvador	Americas	≥5 years	5702213	23.0718	9.65423	45.5711
Other bacteria	SHIG	Shigella spp.	2020	Mortality	Number	SLV	El Salvador	Americas	All ages	6223159	26.0463	11.331	48.8844
Other bacteria	SHIG	Shigella spp.	2020	Mortality	Number	SMR	San Marino	Europe	<5 years	1284	0.000165737	3.91411e-05	0.000416226
Other bacteria	SHIG	Shigella spp.	2020	Mortality	Number	SMR	San Marino	Europe	≥5 years	33430	0.00166837	0.00039401	0.0041899
Other bacteria	SHIG	Shigella spp.	2020	Mortality	Number	SMR	San Marino	Europe	All ages	34714	0.00183411	0.000433151	0.00460612
Other bacteria	SHIG	Shigella spp.	2020	Mortality	Number	SOM	Somalia	Eastern Mediterranean	<5 years	3117597	1149.02	320.456	2901.17
Other bacteria	SHIG	Shigella spp.	2020	Mortality	Number	SOM	Somalia	Eastern Mediterranean	≥5 years	13214311	1195.73	444.724	2337.07
Other bacteria	SHIG	Shigella spp.	2020	Mortality	Number	SOM	Somalia	Eastern Mediterranean	All ages	16331908	2344.75	865.027	5227.97
Other bacteria	SHIG	Shigella spp.	2020	Mortality	Number	SRB	Serbia	Europe	<5 years	324374	0.0251531	0.000127438	0.143502
Other bacteria	SHIG	Shigella spp.	2020	Mortality	Number	SRB	Serbia	Europe	≥5 years	6614749	4.91263	1.48998	11.5458
Other bacteria	SHIG	Shigella spp.	2020	Mortality	Number	SRB	Serbia	Europe	All ages	6939123	4.93779	1.49161	11.5942
Other bacteria	SHIG	Shigella spp.	2020	Mortality	Number	SSD	South Sudan	Africa	<5 years	1416648	337.501	104.676	764.629
Other bacteria	SHIG	Shigella spp.	2020	Mortality	Number	SSD	South Sudan	Africa	≥5 years	9144186	697.471	345.227	1153.87
Other bacteria	SHIG	Shigella spp.	2020	Mortality	Number	SSD	South Sudan	Africa	All ages	10560834	1034.97	514.747	1756.13
Other bacteria	SHIG	Shigella spp.	2020	Mortality	Number	STP	Sao Tome and Principe	Africa	<5 years	29515	0.664958	0.28804	1.34374
Other bacteria	SHIG	Shigella spp.	2020	Mortality	Number	STP	Sao Tome and Principe	Africa	≥5 years	185484	1.58195	0.770608	2.69119
Other bacteria	SHIG	Shigella spp.	2020	Mortality	Number	STP	Sao Tome and Principe	Africa	All ages	214999	2.24691	1.17024	3.75647
Other bacteria	SHIG	Shigella spp.	2020	Mortality	Number	SUR	Suriname	Americas	<5 years	54041	0.211364	0.0438106	0.602963
Other bacteria	SHIG	Shigella spp.	2020	Mortality	Number	SUR	Suriname	Americas	≥5 years	555100	2.36594	0.927064	4.46111
Other bacteria	SHIG	Shigella spp.	2020	Mortality	Number	SUR	Suriname	Americas	All ages	609141	2.57731	1.03058	4.81269
Other bacteria	SHIG	Shigella spp.	2020	Mortality	Number	SVK	Slovakia	Europe	<5 years	294134	0.0260412	0.00614999	0.0653989
Other bacteria	SHIG	Shigella spp.	2020	Mortality	Number	SVK	Slovakia	Europe	≥5 years	5160252	0.262141	0.0619082	0.658331
Other bacteria	SHIG	Shigella spp.	2020	Mortality	Number	SVK	Slovakia	Europe	All ages	5454386	0.288182	0.0680582	0.72373
Other bacteria	SHIG	Shigella spp.	2020	Mortality	Number	SVN	Slovenia	Europe	<5 years	100784	0.00998193	0.00235737	0.0250683
Other bacteria	SHIG	Shigella spp.	2020	Mortality	Number	SVN	Slovenia	Europe	≥5 years	1989955	0.100482	0.0237303	0.252347
Other bacteria	SHIG	Shigella spp.	2020	Mortality	Number	SVN	Slovenia	Europe	All ages	2090739	0.110464	0.0260876	0.277415
Other bacteria	SHIG	Shigella spp.	2020	Mortality	Number	SWE	Sweden	Europe	<5 years	601722	0.049309	0.011645	0.123833
Other bacteria	SHIG	Shigella spp.	2020	Mortality	Number	SWE	Sweden	Europe	≥5 years	9726154	0.496364	0.117223	1.24655
Other bacteria	SHIG	Shigella spp.	2020	Mortality	Number	SWE	Sweden	Europe	All ages	10327876	0.545673	0.128868	1.37038
Other bacteria	SHIG	Shigella spp.	2020	Mortality	Number	SWZ	Eswatini	Africa	<5 years	142425	16.4464	8.27917	29.2019
Other bacteria	SHIG	Shigella spp.	2020	Mortality	Number	SWZ	Eswatini	Africa	≥5 years	1042974	39.4424	19.7128	64.359
Other bacteria	SHIG	Shigella spp.	2020	Mortality	Number	SWZ	Eswatini	Africa	All ages	1185399	55.8887	29.8762	92.1509
Other bacteria	SHIG	Shigella spp.	2020	Mortality	Number	SYC	Seychelles	Africa	<5 years	8586	0.0687008	0.0256608	0.141667
Other bacteria	SHIG	Shigella spp.	2020	Mortality	Number	SYC	Seychelles	Africa	≥5 years	110372	0.484049	0.214097	0.913961
Other bacteria	SHIG	Shigella spp.	2020	Mortality	Number	SYC	Seychelles	Africa	All ages	118958	0.55275	0.256272	1.02844
Other bacteria	SHIG	Shigella spp.	2020	Mortality	Number	SYR	Syria	Eastern Mediterranean	<5 years	1918069	17.4397	6.57338	37.372
Other bacteria	SHIG	Shigella spp.	2020	Mortality	Number	SYR	Syria	Eastern Mediterranean	≥5 years	18832837	8.95609	3.43073	19.014
Other bacteria	SHIG	Shigella spp.	2020	Mortality	Number	SYR	Syria	Eastern Mediterranean	All ages	20750906	26.3958	10.1785	53.4329
Other bacteria	SHIG	Shigella spp.	2020	Mortality	Number	TCD	Chad	Africa	<5 years	3215330	1220.56	611.377	2141.1
Other bacteria	SHIG	Shigella spp.	2020	Mortality	Number	TCD	Chad	Africa	≥5 years	13720428	781.36	372.132	1295.97
Other bacteria	SHIG	Shigella spp.	2020	Mortality	Number	TCD	Chad	Africa	All ages	16935758	2001.92	999.345	3369.38
Other bacteria	SHIG	Shigella spp.	2020	Mortality	Number	TGO	Togo	Africa	<5 years	1287378	230.148	129.508	386.441
Other bacteria	SHIG	Shigella spp.	2020	Mortality	Number	TGO	Togo	Africa	≥5 years	7278500	304.308	162.462	495.397
Other bacteria	SHIG	Shigella spp.	2020	Mortality	Number	TGO	Togo	Africa	All ages	8565878	534.456	309.484	880.265
Other bacteria	SHIG	Shigella spp.	2020	Mortality	Number	THA	Thailand	South-East Asia	<5 years	3455585	5.32832	1.99723	10.8284
Other bacteria	SHIG	Shigella spp.	2020	Mortality	Number	THA	Thailand	South-East Asia	≥5 years	68127714	606.708	236.547	1177.14
Other bacteria	SHIG	Shigella spp.	2020	Mortality	Number	THA	Thailand	South-East Asia	All ages	71583299	612.036	239.342	1182.71
Other bacteria	SHIG	Shigella spp.	2020	Mortality	Number	TJK	Tajikistan	Europe	<5 years	1330493	52.4686	13.8939	128.885
Other bacteria	SHIG	Shigella spp.	2020	Mortality	Number	TJK	Tajikistan	Europe	≥5 years	8310864	4.87497	1.43451	11.4928
Other bacteria	SHIG	Shigella spp.	2020	Mortality	Number	TJK	Tajikistan	Europe	All ages	9641357	57.3435	15.7102	137.62
Other bacteria	SHIG	Shigella spp.	2020	Mortality	Number	TKM	Turkmenistan	Europe	<5 years	824052	31.3437	8.0322	73.6724
Other bacteria	SHIG	Shigella spp.	2020	Mortality	Number	TKM	Turkmenistan	Europe	≥5 years	6053898	0.816709	0.236605	1.78722
Other bacteria	SHIG	Shigella spp.	2020	Mortality	Number	TKM	Turkmenistan	Europe	All ages	6877950	32.1604	8.32613	75.4218
Other bacteria	SHIG	Shigella spp.	2020	Mortality	Number	TLS	Timor-Leste	South-East Asia	<5 years	164703	16.8483	6.97834	31.525
Other bacteria	SHIG	Shigella spp.	2020	Mortality	Number	TLS	Timor-Leste	South-East Asia	≥5 years	1148871	7.86951	3.77818	13.8187
Other bacteria	SHIG	Shigella spp.	2020	Mortality	Number	TLS	Timor-Leste	South-East Asia	All ages	1313574	24.7178	11.1741	43.4815
Other bacteria	SHIG	Shigella spp.	2020	Mortality	Number	TON	Tonga	Western Pacific	<5 years	12403	0.0184445	0.00298294	0.0512234
Other bacteria	SHIG	Shigella spp.	2020	Mortality	Number	TON	Tonga	Western Pacific	≥5 years	93293	0.146179	0.0598826	0.321821
Other bacteria	SHIG	Shigella spp.	2020	Mortality	Number	TON	Tonga	Western Pacific	All ages	105696	0.164623	0.0700801	0.357456
Other bacteria	SHIG	Shigella spp.	2020	Mortality	Number	TTO	Trinidad and Tobago	Americas	<5 years	89725	0.0167689	0.00420898	0.0356613
Other bacteria	SHIG	Shigella spp.	2020	Mortality	Number	TTO	Trinidad and Tobago	Americas	≥5 years	1388620	0.168802	0.0423693	0.358981
Other bacteria	SHIG	Shigella spp.	2020	Mortality	Number	TTO	Trinidad and Tobago	Americas	All ages	1478345	0.185571	0.0465782	0.394642
Other bacteria	SHIG	Shigella spp.	2020	Mortality	Number	TUN	Tunisia	Eastern Mediterranean	<5 years	1037423	2.22245	1.08753	3.96935
Other bacteria	SHIG	Shigella spp.	2020	Mortality	Number	TUN	Tunisia	Eastern Mediterranean	≥5 years	10891511	9.68632	4.28915	17.73
Other bacteria	SHIG	Shigella spp.	2020	Mortality	Number	TUN	Tunisia	Eastern Mediterranean	All ages	11928934	11.9088	5.52493	21.4452
Other bacteria	SHIG	Shigella spp.	2020	Mortality	Number	TUR	Turkey	Europe	<5 years	6714999	7.06505	2.22414	16.2381
Other bacteria	SHIG	Shigella spp.	2020	Mortality	Number	TUR	Turkey	Europe	≥5 years	79043496	31.2619	10.5416	69.6785
Other bacteria	SHIG	Shigella spp.	2020	Mortality	Number	TUR	Turkey	Europe	All ages	85758495	38.327	13.1167	85.3123
Other bacteria	SHIG	Shigella spp.	2020	Mortality	Number	TUV	Tuvalu	Western Pacific	<5 years	1167	0.0624555	0.0205702	0.148598
Other bacteria	SHIG	Shigella spp.	2020	Mortality	Number	TUV	Tuvalu	Western Pacific	≥5 years	9325	0.215535	0.0860549	0.438718
Other bacteria	SHIG	Shigella spp.	2020	Mortality	Number	TUV	Tuvalu	Western Pacific	All ages	10492	0.27799	0.10932	0.582676
Other bacteria	SHIG	Shigella spp.	2020	Mortality	Number	TZA	Tanzania	Africa	<5 years	9978859	937.03	453.585	1663.13
Other bacteria	SHIG	Shigella spp.	2020	Mortality	Number	TZA	Tanzania	Africa	≥5 years	50072550	1600.52	786.396	2841.62
Other bacteria	SHIG	Shigella spp.	2020	Mortality	Number	TZA	Tanzania	Africa	All ages	60051409	2537.55	1303.22	4401.52
Other bacteria	SHIG	Shigella spp.	2020	Mortality	Number	UGA	Uganda	Africa	<5 years	7341990	414.486	214.26	689.921
Other bacteria	SHIG	Shigella spp.	2020	Mortality	Number	UGA	Uganda	Africa	≥5 years	36394784	871.086	440.614	1487.22
Other bacteria	SHIG	Shigella spp.	2020	Mortality	Number	UGA	Uganda	Africa	All ages	43736774	1285.57	673.486	2148.82
Other bacteria	SHIG	Shigella spp.	2020	Mortality	Number	UKR	Ukraine	Europe	<5 years	1985318	2.00189	0.591775	4.54909
Other bacteria	SHIG	Shigella spp.	2020	Mortality	Number	UKR	Ukraine	Europe	≥5 years	42850552	1.95321	0.669583	3.95612
Other bacteria	SHIG	Shigella spp.	2020	Mortality	Number	UKR	Ukraine	Europe	All ages	44835870	3.9551	1.34456	8.16457
Other bacteria	SHIG	Shigella spp.	2020	Mortality	Number	URY	Uruguay	Americas	<5 years	212076	0.03854	0.00967353	0.0819606
Other bacteria	SHIG	Shigella spp.	2020	Mortality	Number	URY	Uruguay	Americas	≥5 years	3185615	0.387959	0.0973776	0.825048
Other bacteria	SHIG	Shigella spp.	2020	Mortality	Number	URY	Uruguay	Americas	All ages	3397691	0.4265	0.107051	0.907009
Other bacteria	SHIG	Shigella spp.	2020	Mortality	Number	USA	United States	Americas	<5 years	19623773	3.8469	0.965569	8.18095
Other bacteria	SHIG	Shigella spp.	2020	Mortality	Number	USA	United States	Americas	≥5 years	319518655	38.7244	9.7198	82.3527
Other bacteria	SHIG	Shigella spp.	2020	Mortality	Number	USA	United States	Americas	All ages	339142428	42.5713	10.6854	90.5336
Other bacteria	SHIG	Shigella spp.	2020	Mortality	Number	UZB	Uzbekistan	Europe	<5 years	3742039	23.1373	5.33544	55.5409
Other bacteria	SHIG	Shigella spp.	2020	Mortality	Number	UZB	Uzbekistan	Europe	≥5 years	29527065	2.95817	0.880932	6.41008
Other bacteria	SHIG	Shigella spp.	2020	Mortality	Number	UZB	Uzbekistan	Europe	All ages	33269104	26.0955	6.4819	60.5356
Other bacteria	SHIG	Shigella spp.	2020	Mortality	Number	VCT	Saint Vincent and the Grenadines	Americas	<5 years	7359	0.0717077	0.00305672	0.28429
Other bacteria	SHIG	Shigella spp.	2020	Mortality	Number	VCT	Saint Vincent and the Grenadines	Americas	≥5 years	96424	0.0310417	0.0126605	0.0577571
Other bacteria	SHIG	Shigella spp.	2020	Mortality	Number	VCT	Saint Vincent and the Grenadines	Americas	All ages	103783	0.102749	0.0237837	0.321807
Other bacteria	SHIG	Shigella spp.	2020	Mortality	Number	VEN	Venezuela	Americas	<5 years	2452451	48.9677	17.2057	109.29
Other bacteria	SHIG	Shigella spp.	2020	Mortality	Number	VEN	Venezuela	Americas	≥5 years	26135302	116.466	43.6803	233.39
Other bacteria	SHIG	Shigella spp.	2020	Mortality	Number	VEN	Venezuela	Americas	All ages	28587753	165.434	61.2734	343.139
Other bacteria	SHIG	Shigella spp.	2020	Mortality	Number	VNM	Vietnam	Western Pacific	<5 years	7820261	75.6754	30.0242	164.946
Other bacteria	SHIG	Shigella spp.	2020	Mortality	Number	VNM	Vietnam	Western Pacific	≥5 years	89800143	70.9139	25.7116	166.29
Other bacteria	SHIG	Shigella spp.	2020	Mortality	Number	VNM	Vietnam	Western Pacific	All ages	97620404	146.589	60.3992	324.102
Other bacteria	SHIG	Shigella spp.	2020	Mortality	Number	VUT	Vanuatu	Western Pacific	<5 years	43296	0.48727	0.179142	1.07881
Other bacteria	SHIG	Shigella spp.	2020	Mortality	Number	VUT	Vanuatu	Western Pacific	≥5 years	252045	2.07749	0.784018	4.41599
Other bacteria	SHIG	Shigella spp.	2020	Mortality	Number	VUT	Vanuatu	Western Pacific	All ages	295341	2.56476	1.00294	5.35968
Other bacteria	SHIG	Shigella spp.	2020	Mortality	Number	WPR	Western Pacific Region	Western Pacific	<5 years	118366256	664.789	285.185	1338.24
Other bacteria	SHIG	Shigella spp.	2020	Mortality	Number	WPR	Western Pacific Region	Western Pacific	≥5 years	1804546015	573.865	265.976	1046.01
Other bacteria	SHIG	Shigella spp.	2020	Mortality	Number	WPR	Western Pacific Region	Western Pacific	All ages	1922912271	1238.65	576.045	2290.32
Other bacteria	SHIG	Shigella spp.	2020	Mortality	Number	WSM	Samoa	Western Pacific	<5 years	29359	0.211497	0.0864172	0.491909
Other bacteria	SHIG	Shigella spp.	2020	Mortality	Number	WSM	Samoa	Western Pacific	≥5 years	181508	0.50172	0.195303	1.08267
Other bacteria	SHIG	Shigella spp.	2020	Mortality	Number	WSM	Samoa	Western Pacific	All ages	210867	0.713217	0.295665	1.5221
Other bacteria	SHIG	Shigella spp.	2020	Mortality	Number	YEM	Yemen	Eastern Mediterranean	<5 years	5716689	629.763	212.472	1329.05
Other bacteria	SHIG	Shigella spp.	2020	Mortality	Number	YEM	Yemen	Eastern Mediterranean	≥5 years	29923991	68.2764	27.0382	137.803
Other bacteria	SHIG	Shigella spp.	2020	Mortality	Number	YEM	Yemen	Eastern Mediterranean	All ages	35640680	698.039	247.134	1464.24
Other bacteria	SHIG	Shigella spp.	2020	Mortality	Number	ZAF	South Africa	Africa	<5 years	5528921	521.216	253.511	897.696
Other bacteria	SHIG	Shigella spp.	2020	Mortality	Number	ZAF	South Africa	Africa	≥5 years	54550572	2094.45	924.286	3667.22
Other bacteria	SHIG	Shigella spp.	2020	Mortality	Number	ZAF	South Africa	Africa	All ages	60079493	2615.66	1219.13	4577.44
Other bacteria	SHIG	Shigella spp.	2020	Mortality	Number	ZMB	Zambia	Africa	<5 years	2983514	350.558	168.284	639.619
Other bacteria	SHIG	Shigella spp.	2020	Mortality	Number	ZMB	Zambia	Africa	≥5 years	15803555	330.25	147.459	564.712
Other bacteria	SHIG	Shigella spp.	2020	Mortality	Number	ZMB	Zambia	Africa	All ages	18787069	680.808	337.686	1188.74
Other bacteria	SHIG	Shigella spp.	2020	Mortality	Number	ZWE	Zimbabwe	Africa	<5 years	2246804	189.827	82.8574	366.627
Other bacteria	SHIG	Shigella spp.	2020	Mortality	Number	ZWE	Zimbabwe	Africa	≥5 years	13147405	506.857	217.316	935.362
Other bacteria	SHIG	Shigella spp.	2020	Mortality	Number	ZWE	Zimbabwe	Africa	All ages	15394209	696.683	310.08	1276.96
Other bacteria	SHIG	Shigella spp.	2020	Mortality	Rate per 100,000	AFG	Afghanistan	Eastern Mediterranean	<5 years	6404432	8.96971	3.50303	18.1853
Other bacteria	SHIG	Shigella spp.	2020	Mortality	Rate per 100,000	AFG	Afghanistan	Eastern Mediterranean	≥5 years	32025518	0.071089	0.0282928	0.144258
Other bacteria	SHIG	Shigella spp.	2020	Mortality	Rate per 100,000	AFG	Afghanistan	Eastern Mediterranean	All ages	38429950	1.55406	0.607454	3.15222
Other bacteria	SHIG	Shigella spp.	2020	Mortality	Rate per 100,000	AFR	African Region	Africa	<5 years	174975403	20.3941	12.0041	30.3185
Other bacteria	SHIG	Shigella spp.	2020	Mortality	Rate per 100,000	AFR	African Region	Africa	≥5 years	960229463	3.121	1.84163	4.85858
Other bacteria	SHIG	Shigella spp.	2020	Mortality	Rate per 100,000	AFR	African Region	Africa	All ages	1135204866	5.7834	3.52199	8.5692
Other bacteria	SHIG	Shigella spp.	2020	Mortality	Rate per 100,000	AGO	Angola	Africa	<5 years	5750546	18.7674	8.14245	35.231
Other bacteria	SHIG	Shigella spp.	2020	Mortality	Rate per 100,000	AGO	Angola	Africa	≥5 years	27169963	2.9971	1.41245	5.1123
Other bacteria	SHIG	Shigella spp.	2020	Mortality	Rate per 100,000	AGO	Angola	Africa	All ages	32920509	5.75186	2.68617	9.95835
Other bacteria	SHIG	Shigella spp.	2020	Mortality	Rate per 100,000	ALB	Albania	Europe	<5 years	161298	0.131268	0.0320715	0.321095
Other bacteria	SHIG	Shigella spp.	2020	Mortality	Rate per 100,000	ALB	Albania	Europe	≥5 years	2716905	0.0531328	0.0129239	0.125103
Other bacteria	SHIG	Shigella spp.	2020	Mortality	Rate per 100,000	ALB	Albania	Europe	All ages	2878203	0.0575116	0.0139287	0.135968
Other bacteria	SHIG	Shigella spp.	2020	Mortality	Rate per 100,000	AMR	Region of the Americas	Americas	<5 years	71592779	0.921658	0.461149	1.55287
Other bacteria	SHIG	Shigella spp.	2020	Mortality	Rate per 100,000	AMR	Region of the Americas	Americas	≥5 years	945250635	0.174105	0.0881301	0.281495
Other bacteria	SHIG	Shigella spp.	2020	Mortality	Rate per 100,000	AMR	Region of the Americas	Americas	All ages	1016843414	0.226738	0.116432	0.366935
Other bacteria	SHIG	Shigella spp.	2020	Mortality	Rate per 100,000	AND	Andorra	Europe	<5 years	2674	0.0137747	0.0032531	0.0345934
Other bacteria	SHIG	Shigella spp.	2020	Mortality	Rate per 100,000	AND	Andorra	Europe	≥5 years	74475	0.00497862	0.00117577	0.0125031
Other bacteria	SHIG	Shigella spp.	2020	Mortality	Rate per 100,000	AND	Andorra	Europe	All ages	77149	0.00528349	0.00124777	0.0132688
Other bacteria	SHIG	Shigella spp.	2020	Mortality	Rate per 100,000	ARE	United Arab Emirates	Eastern Mediterranean	<5 years	528640	0.0126536	0.00231536	0.0318966
Other bacteria	SHIG	Shigella spp.	2020	Mortality	Rate per 100,000	ARE	United Arab Emirates	Eastern Mediterranean	≥5 years	8829454	0.00762632	0.00139546	0.019224
Other bacteria	SHIG	Shigella spp.	2020	Mortality	Rate per 100,000	ARE	United Arab Emirates	Eastern Mediterranean	All ages	9358094	0.00791032	0.00144743	0.0199399
Other bacteria	SHIG	Shigella spp.	2020	Mortality	Rate per 100,000	ARG	Argentina	Americas	<5 years	3492129	0.220684	0.0936483	0.47841
Other bacteria	SHIG	Shigella spp.	2020	Mortality	Rate per 100,000	ARG	Argentina	Americas	≥5 years	41624021	0.124398	0.0529077	0.248417
Other bacteria	SHIG	Shigella spp.	2020	Mortality	Rate per 100,000	ARG	Argentina	Americas	All ages	45116150	0.131851	0.0568894	0.263448
Other bacteria	SHIG	Shigella spp.	2020	Mortality	Rate per 100,000	ARM	Armenia	Europe	<5 years	188887	0.294891	0.0828177	0.733323
Other bacteria	SHIG	Shigella spp.	2020	Mortality	Rate per 100,000	ARM	Armenia	Europe	≥5 years	2711602	0.0315672	0.00919688	0.069287
Other bacteria	SHIG	Shigella spp.	2020	Mortality	Rate per 100,000	ARM	Armenia	Europe	All ages	2900489	0.0487155	0.0141486	0.105824
Other bacteria	SHIG	Shigella spp.	2020	Mortality	Rate per 100,000	ATG	Antigua and Barbuda	Americas	<5 years	5228	0.0198724	0.00498796	0.0422613
Other bacteria	SHIG	Shigella spp.	2020	Mortality	Rate per 100,000	ATG	Antigua and Barbuda	Americas	≥5 years	86364	0.0121095	0.00303948	0.0257526
Other bacteria	SHIG	Shigella spp.	2020	Mortality	Rate per 100,000	ATG	Antigua and Barbuda	Americas	All ages	91592	0.0125526	0.0031507	0.0266949
Other bacteria	SHIG	Shigella spp.	2020	Mortality	Rate per 100,000	AUS	Australia	Western Pacific	<5 years	1554389	0.0110307	0.00320025	0.0292693
Other bacteria	SHIG	Shigella spp.	2020	Mortality	Rate per 100,000	AUS	Australia	Western Pacific	≥5 years	24101525	0.00716131	0.00207765	0.0190021
Other bacteria	SHIG	Shigella spp.	2020	Mortality	Rate per 100,000	AUS	Australia	Western Pacific	All ages	25655914	0.00739574	0.00214567	0.0196242
Other bacteria	SHIG	Shigella spp.	2020	Mortality	Rate per 100,000	AUT	Austria	Europe	<5 years	435836	0.00975162	0.00230298	0.0244899
Other bacteria	SHIG	Shigella spp.	2020	Mortality	Rate per 100,000	AUT	Austria	Europe	≥5 years	8466112	0.00505347	0.00119345	0.0126911
Other bacteria	SHIG	Shigella spp.	2020	Mortality	Rate per 100,000	AUT	Austria	Europe	All ages	8901948	0.00528349	0.00124777	0.0132688
Other bacteria	SHIG	Shigella spp.	2020	Mortality	Rate per 100,000	AZE	Azerbaijan	Europe	<5 years	744484	1.12087	0.324485	2.6313
Other bacteria	SHIG	Shigella spp.	2020	Mortality	Rate per 100,000	AZE	Azerbaijan	Europe	≥5 years	9409218	0.0210023	0.00781792	0.044723
Other bacteria	SHIG	Shigella spp.	2020	Mortality	Rate per 100,000	AZE	Azerbaijan	Europe	All ages	10153702	0.101646	0.0309144	0.230168
Other bacteria	SHIG	Shigella spp.	2020	Mortality	Rate per 100,000	BDI	Burundi	Africa	<5 years	2136549	12.59	6.46299	22.305
Other bacteria	SHIG	Shigella spp.	2020	Mortality	Rate per 100,000	BDI	Burundi	Africa	≥5 years	10304757	5.2371	2.66403	9.49973
Other bacteria	SHIG	Shigella spp.	2020	Mortality	Rate per 100,000	BDI	Burundi	Africa	All ages	12441306	6.49981	3.46824	11.2016
Other bacteria	SHIG	Shigella spp.	2020	Mortality	Rate per 100,000	BEL	Belgium	Europe	<5 years	609405	0.00902847	0.0021322	0.0226738
Other bacteria	SHIG	Shigella spp.	2020	Mortality	Rate per 100,000	BEL	Belgium	Europe	≥5 years	10914658	0.0050744	0.00119839	0.0127437
Other bacteria	SHIG	Shigella spp.	2020	Mortality	Rate per 100,000	BEL	Belgium	Europe	All ages	11524063	0.00528349	0.00124777	0.0132688
Other bacteria	SHIG	Shigella spp.	2020	Mortality	Rate per 100,000	BEN	Benin	Africa	<5 years	2105550	21.08	12.1965	33.185
Other bacteria	SHIG	Shigella spp.	2020	Mortality	Rate per 100,000	BEN	Benin	Africa	≥5 years	10792789	4.14601	2.20082	6.62553
Other bacteria	SHIG	Shigella spp.	2020	Mortality	Rate per 100,000	BEN	Benin	Africa	All ages	12898339	6.91035	3.86195	10.7592
Other bacteria	SHIG	Shigella spp.	2020	Mortality	Rate per 100,000	BFA	Burkina Faso	Africa	<5 years	3434987	20.6326	9.95546	38.0591
Other bacteria	SHIG	Shigella spp.	2020	Mortality	Rate per 100,000	BFA	Burkina Faso	Africa	≥5 years	17784347	4.02831	1.85374	6.92949
Other bacteria	SHIG	Shigella spp.	2020	Mortality	Rate per 100,000	BFA	Burkina Faso	Africa	All ages	21219334	6.71622	3.41829	12.13
Other bacteria	SHIG	Shigella spp.	2020	Mortality	Rate per 100,000	BGD	Bangladesh	South-East Asia	<5 years	15831436	5.23751	2.64565	9.06381
Other bacteria	SHIG	Shigella spp.	2020	Mortality	Rate per 100,000	BGD	Bangladesh	South-East Asia	≥5 years	149790186	1.65597	0.726349	3.0118
Other bacteria	SHIG	Shigella spp.	2020	Mortality	Rate per 100,000	BGD	Bangladesh	South-East Asia	All ages	165621622	1.99832	0.957374	3.53541
Other bacteria	SHIG	Shigella spp.	2020	Mortality	Rate per 100,000	BGR	Bulgaria	Europe	<5 years	320508	0.119714	0.0328566	0.286166
Other bacteria	SHIG	Shigella spp.	2020	Mortality	Rate per 100,000	BGR	Bulgaria	Europe	≥5 years	6630689	0.0276391	0.00887935	0.0624389
Other bacteria	SHIG	Shigella spp.	2020	Mortality	Rate per 100,000	BGR	Bulgaria	Europe	All ages	6951197	0.0318845	0.0101639	0.0727859
Other bacteria	SHIG	Shigella spp.	2020	Mortality	Rate per 100,000	BHR	Bahrain	Eastern Mediterranean	<5 years	103313	0.0102262	0.00187118	0.0257776
Other bacteria	SHIG	Shigella spp.	2020	Mortality	Rate per 100,000	BHR	Bahrain	Eastern Mediterranean	≥5 years	1374705	0.00773628	0.00141558	0.0195012
Other bacteria	SHIG	Shigella spp.	2020	Mortality	Rate per 100,000	BHR	Bahrain	Eastern Mediterranean	All ages	1478018	0.00791032	0.00144743	0.0199399
Other bacteria	SHIG	Shigella spp.	2020	Mortality	Rate per 100,000	BHS	Bahamas	Americas	<5 years	22736	0.0197336	0.00495312	0.0419661
Other bacteria	SHIG	Shigella spp.	2020	Mortality	Rate per 100,000	BHS	Bahamas	Americas	≥5 years	372805	0.0121147	0.00304078	0.0257635
Other bacteria	SHIG	Shigella spp.	2020	Mortality	Rate per 100,000	BHS	Bahamas	Americas	All ages	395541	0.0125526	0.0031507	0.0266949
Other bacteria	SHIG	Shigella spp.	2020	Mortality	Rate per 100,000	BIH	Bosnia and Herzegovina	Europe	<5 years	140511	0.0244117	0.00653932	0.0607951
Other bacteria	SHIG	Shigella spp.	2020	Mortality	Rate per 100,000	BIH	Bosnia and Herzegovina	Europe	≥5 years	3183511	0.0713124	0.0238112	0.161629
Other bacteria	SHIG	Shigella spp.	2020	Mortality	Rate per 100,000	BIH	Bosnia and Herzegovina	Europe	All ages	3324022	0.0693299	0.0232811	0.157327
Other bacteria	SHIG	Shigella spp.	2020	Mortality	Rate per 100,000	BLR	Belarus	Europe	<5 years	522824	0.00765577	0.00229014	0.0174138
Other bacteria	SHIG	Shigella spp.	2020	Mortality	Rate per 100,000	BLR	Belarus	Europe	≥5 years	8877346	0.00726928	0.00268508	0.0156025
Other bacteria	SHIG	Shigella spp.	2020	Mortality	Rate per 100,000	BLR	Belarus	Europe	All ages	9400170	0.00729078	0.00274191	0.0156281
Other bacteria	SHIG	Shigella spp.	2020	Mortality	Rate per 100,000	BLZ	Belize	Americas	<5 years	38594	0.389479	0.118379	0.928336
Other bacteria	SHIG	Shigella spp.	2020	Mortality	Rate per 100,000	BLZ	Belize	Americas	≥5 years	349688	0.132923	0.0590098	0.23503
Other bacteria	SHIG	Shigella spp.	2020	Mortality	Rate per 100,000	BLZ	Belize	Americas	All ages	388282	0.158424	0.066177	0.300996
Other bacteria	SHIG	Shigella spp.	2020	Mortality	Rate per 100,000	BOL	Bolivia	Americas	<5 years	1245177	4.11374	1.65628	8.0951
Other bacteria	SHIG	Shigella spp.	2020	Mortality	Rate per 100,000	BOL	Bolivia	Americas	≥5 years	10507516	0.38772	0.139863	0.760352
Other bacteria	SHIG	Shigella spp.	2020	Mortality	Rate per 100,000	BOL	Bolivia	Americas	All ages	11752693	0.782486	0.310216	1.56058
Other bacteria	SHIG	Shigella spp.	2020	Mortality	Rate per 100,000	BRA	Brazil	Americas	<5 years	14191327	0.612235	0.293373	1.09295
Other bacteria	SHIG	Shigella spp.	2020	Mortality	Rate per 100,000	BRA	Brazil	Americas	≥5 years	193935599	0.257465	0.122498	0.445978
Other bacteria	SHIG	Shigella spp.	2020	Mortality	Rate per 100,000	BRA	Brazil	Americas	All ages	208126926	0.281655	0.135154	0.483125
Other bacteria	SHIG	Shigella spp.	2020	Mortality	Rate per 100,000	BRB	Barbados	Americas	<5 years	16081	0.0198521	0.00498286	0.0422181
Other bacteria	SHIG	Shigella spp.	2020	Mortality	Rate per 100,000	BRB	Barbados	Americas	≥5 years	265362	0.0121103	0.00303967	0.0257542
Other bacteria	SHIG	Shigella spp.	2020	Mortality	Rate per 100,000	BRB	Barbados	Americas	All ages	281443	0.0125526	0.0031507	0.0266949
Other bacteria	SHIG	Shigella spp.	2020	Mortality	Rate per 100,000	BRN	Brunei	Western Pacific	<5 years	32532	0.00914323	0.00265265	0.024261
Other bacteria	SHIG	Shigella spp.	2020	Mortality	Rate per 100,000	BRN	Brunei	Western Pacific	≥5 years	412545	0.00725794	0.00210569	0.0192585
Other bacteria	SHIG	Shigella spp.	2020	Mortality	Rate per 100,000	BRN	Brunei	Western Pacific	All ages	445077	0.00739574	0.00214567	0.0196242
Other bacteria	SHIG	Shigella spp.	2020	Mortality	Rate per 100,000	BTN	Bhutan	South-East Asia	<5 years	51630	2.96129	1.21764	5.91912
Other bacteria	SHIG	Shigella spp.	2020	Mortality	Rate per 100,000	BTN	Bhutan	South-East Asia	≥5 years	715664	1.93508	0.854492	3.4846
Other bacteria	SHIG	Shigella spp.	2020	Mortality	Rate per 100,000	BTN	Bhutan	South-East Asia	All ages	767294	2.00413	0.899161	3.48795
Other bacteria	SHIG	Shigella spp.	2020	Mortality	Rate per 100,000	BWA	Botswana	Africa	<5 years	275319	9.19602	0.969866	31.1366
Other bacteria	SHIG	Shigella spp.	2020	Mortality	Rate per 100,000	BWA	Botswana	Africa	≥5 years	2073433	3.1272	1.5223	5.56061
Other bacteria	SHIG	Shigella spp.	2020	Mortality	Rate per 100,000	BWA	Botswana	Africa	All ages	2348752	3.83858	1.67601	7.54732
Other bacteria	SHIG	Shigella spp.	2020	Mortality	Rate per 100,000	CAF	Central African Republic	Africa	<5 years	906664	29.1418	13.388	54.4647
Other bacteria	SHIG	Shigella spp.	2020	Mortality	Rate per 100,000	CAF	Central African Republic	Africa	≥5 years	4053880	5.13904	2.32047	9.28624
Other bacteria	SHIG	Shigella spp.	2020	Mortality	Rate per 100,000	CAF	Central African Republic	Africa	All ages	4960544	9.52614	4.43121	17.3842
Other bacteria	SHIG	Shigella spp.	2020	Mortality	Rate per 100,000	CAN	Canada	Americas	<5 years	1936924	0.0222644	0.00558835	0.0473482
Other bacteria	SHIG	Shigella spp.	2020	Mortality	Rate per 100,000	CAN	Canada	Americas	≥5 years	36081559	0.0120313	0.00301984	0.0255862
Other bacteria	SHIG	Shigella spp.	2020	Mortality	Rate per 100,000	CAN	Canada	Americas	All ages	38018483	0.0125526	0.0031507	0.0266949
Other bacteria	SHIG	Shigella spp.	2020	Mortality	Rate per 100,000	CHE	Switzerland	Europe	<5 years	437687	0.0093902	0.00221763	0.0235822
Other bacteria	SHIG	Shigella spp.	2020	Mortality	Rate per 100,000	CHE	Switzerland	Europe	≥5 years	8170740	0.00506351	0.00119582	0.0127163
Other bacteria	SHIG	Shigella spp.	2020	Mortality	Rate per 100,000	CHE	Switzerland	Europe	All ages	8608427	0.00528349	0.00124777	0.0132688
Other bacteria	SHIG	Shigella spp.	2020	Mortality	Rate per 100,000	CHL	Chile	Americas	<5 years	1147764	0.0191047	0.00479526	0.0406287
Other bacteria	SHIG	Shigella spp.	2020	Mortality	Rate per 100,000	CHL	Chile	Americas	≥5 years	18183650	0.0121391	0.0030469	0.0258154
Other bacteria	SHIG	Shigella spp.	2020	Mortality	Rate per 100,000	CHL	Chile	Americas	All ages	19331414	0.0125526	0.0031507	0.0266949
Other bacteria	SHIG	Shigella spp.	2020	Mortality	Rate per 100,000	CHN	China	Western Pacific	<5 years	83324039	0.178477	0.0742046	0.397345
Other bacteria	SHIG	Shigella spp.	2020	Mortality	Rate per 100,000	CHN	China	Western Pacific	≥5 years	1342111805	0.00994907	0.00389906	0.0199641
Other bacteria	SHIG	Shigella spp.	2020	Mortality	Rate per 100,000	CHN	China	Western Pacific	All ages	1425435844	0.0198004	0.00844622	0.0403311
Other bacteria	SHIG	Shigella spp.	2020	Mortality	Rate per 100,000	CIV	Cote d'Ivoire	Africa	<5 years	4541213	16.3296	9.54136	27.0348
Other bacteria	SHIG	Shigella spp.	2020	Mortality	Rate per 100,000	CIV	Cote d'Ivoire	Africa	≥5 years	24016697	1.93202	1.02471	3.08512
Other bacteria	SHIG	Shigella spp.	2020	Mortality	Rate per 100,000	CIV	Cote d'Ivoire	Africa	All ages	28557910	4.2215	2.43518	6.7636
Other bacteria	SHIG	Shigella spp.	2020	Mortality	Rate per 100,000	CMR	Cameroon	Africa	<5 years	4190248	20.7927	10.7402	39.1552
Other bacteria	SHIG	Shigella spp.	2020	Mortality	Rate per 100,000	CMR	Cameroon	Africa	≥5 years	21667061	2.38051	1.09769	4.14291
Other bacteria	SHIG	Shigella spp.	2020	Mortality	Rate per 100,000	CMR	Cameroon	Africa	All ages	25857309	5.36425	2.79978	9.75445
Other bacteria	SHIG	Shigella spp.	2020	Mortality	Rate per 100,000	COD	Democratic Republic of Congo	Africa	<5 years	17396083	17.3767	8.11067	31.2664
Other bacteria	SHIG	Shigella spp.	2020	Mortality	Rate per 100,000	COD	Democratic Republic of Congo	Africa	≥5 years	77016673	2.36927	1.23328	3.83993
Other bacteria	SHIG	Shigella spp.	2020	Mortality	Rate per 100,000	COD	Democratic Republic of Congo	Africa	All ages	94412756	5.13449	2.75221	8.65748
Other bacteria	SHIG	Shigella spp.	2020	Mortality	Rate per 100,000	COG	Congo	Africa	<5 years	856735	6.29596	2.74351	11.3855
Other bacteria	SHIG	Shigella spp.	2020	Mortality	Rate per 100,000	COG	Congo	Africa	≥5 years	4826546	1.60382	0.820621	2.60079
Other bacteria	SHIG	Shigella spp.	2020	Mortality	Rate per 100,000	COG	Congo	Africa	All ages	5683281	2.31114	1.27594	3.75533
Other bacteria	SHIG	Shigella spp.	2020	Mortality	Rate per 100,000	COK	Cook Islands	Western Pacific	<5 years	1202	0.00883587	0.00256348	0.0234455
Other bacteria	SHIG	Shigella spp.	2020	Mortality	Rate per 100,000	COK	Cook Islands	Western Pacific	≥5 years	14690	0.0072779	0.00211148	0.0193115
Other bacteria	SHIG	Shigella spp.	2020	Mortality	Rate per 100,000	COK	Cook Islands	Western Pacific	All ages	15892	0.00739574	0.00214567	0.0196242
Other bacteria	SHIG	Shigella spp.	2020	Mortality	Rate per 100,000	COL	Colombia	Americas	<5 years	3484052	0.475764	0.221249	0.928222
Other bacteria	SHIG	Shigella spp.	2020	Mortality	Rate per 100,000	COL	Colombia	Americas	≥5 years	46842879	0.17183	0.0737974	0.319648
Other bacteria	SHIG	Shigella spp.	2020	Mortality	Rate per 100,000	COL	Colombia	Americas	All ages	50326931	0.192871	0.0855854	0.358076
Other bacteria	SHIG	Shigella spp.	2020	Mortality	Rate per 100,000	COM	Comoros	Africa	<5 years	110966	10.2484	5.16148	18.1779
Other bacteria	SHIG	Shigella spp.	2020	Mortality	Rate per 100,000	COM	Comoros	Africa	≥5 years	683121	2.07434	1.03334	3.47972
Other bacteria	SHIG	Shigella spp.	2020	Mortality	Rate per 100,000	COM	Comoros	Africa	All ages	794087	3.21659	1.72968	5.35318
Other bacteria	SHIG	Shigella spp.	2020	Mortality	Rate per 100,000	CPV	Cape Verde	Africa	<5 years	47741	0.458824	0.196738	0.928891
Other bacteria	SHIG	Shigella spp.	2020	Mortality	Rate per 100,000	CPV	Cape Verde	Africa	≥5 years	466755	0.942343	0.404799	1.8508
Other bacteria	SHIG	Shigella spp.	2020	Mortality	Rate per 100,000	CPV	Cape Verde	Africa	All ages	514496	0.897476	0.391348	1.74843
Other bacteria	SHIG	Shigella spp.	2020	Mortality	Rate per 100,000	CRI	Costa Rica	Americas	<5 years	336263	0.123852	0.0508809	0.243767
Other bacteria	SHIG	Shigella spp.	2020	Mortality	Rate per 100,000	CRI	Costa Rica	Americas	≥5 years	4682955	0.187971	0.0850062	0.331584
Other bacteria	SHIG	Shigella spp.	2020	Mortality	Rate per 100,000	CRI	Costa Rica	Americas	All ages	5019218	0.183675	0.0828949	0.319088
Other bacteria	SHIG	Shigella spp.	2020	Mortality	Rate per 100,000	CUB	Cuba	Americas	<5 years	567640	0.103762	0.0339846	0.227773
Other bacteria	SHIG	Shigella spp.	2020	Mortality	Rate per 100,000	CUB	Cuba	Americas	≥5 years	10621103	0.157461	0.0607241	0.303359
Other bacteria	SHIG	Shigella spp.	2020	Mortality	Rate per 100,000	CUB	Cuba	Americas	All ages	11188743	0.154736	0.0600912	0.298589
Other bacteria	SHIG	Shigella spp.	2020	Mortality	Rate per 100,000	CYP	Cyprus	Europe	<5 years	71981	0.00858619	0.00202775	0.021563
Other bacteria	SHIG	Shigella spp.	2020	Mortality	Rate per 100,000	CYP	Cyprus	Europe	≥5 years	1222523	0.00508903	0.00120185	0.0127804
Other bacteria	SHIG	Shigella spp.	2020	Mortality	Rate per 100,000	CYP	Cyprus	Europe	All ages	1294504	0.00528349	0.00124777	0.0132688
Other bacteria	SHIG	Shigella spp.	2020	Mortality	Rate per 100,000	CZE	Czechia	Europe	<5 years	563644	0.0089427	0.00211194	0.0224584
Other bacteria	SHIG	Shigella spp.	2020	Mortality	Rate per 100,000	CZE	Czechia	Europe	≥5 years	9993798	0.00507712	0.00119903	0.0127505
Other bacteria	SHIG	Shigella spp.	2020	Mortality	Rate per 100,000	CZE	Czechia	Europe	All ages	10557442	0.00528349	0.00124777	0.0132688
Other bacteria	SHIG	Shigella spp.	2020	Mortality	Rate per 100,000	DEU	Germany	Europe	<5 years	3984883	0.0100204	0.00236646	0.0251649
Other bacteria	SHIG	Shigella spp.	2020	Mortality	Rate per 100,000	DEU	Germany	Europe	≥5 years	79649924	0.0050465	0.0011918	0.0126736
Other bacteria	SHIG	Shigella spp.	2020	Mortality	Rate per 100,000	DEU	Germany	Europe	All ages	83634807	0.00528349	0.00124777	0.0132688
Other bacteria	SHIG	Shigella spp.	2020	Mortality	Rate per 100,000	DJI	Djibouti	Eastern Mediterranean	<5 years	114365	14.3357	5.69225	29.1075
Other bacteria	SHIG	Shigella spp.	2020	Mortality	Rate per 100,000	DJI	Djibouti	Eastern Mediterranean	≥5 years	982693	3.46239	1.75931	6.16898
Other bacteria	SHIG	Shigella spp.	2020	Mortality	Rate per 100,000	DJI	Djibouti	Eastern Mediterranean	All ages	1097058	4.5959	2.28578	8.0618
Other bacteria	SHIG	Shigella spp.	2020	Mortality	Rate per 100,000	DMA	Dominica	Americas	<5 years	3940	0	0	0
Other bacteria	SHIG	Shigella spp.	2020	Mortality	Rate per 100,000	DMA	Dominica	Americas	≥5 years	63787	0.249296	0.106551	0.444655
Other bacteria	SHIG	Shigella spp.	2020	Mortality	Rate per 100,000	DMA	Dominica	Americas	All ages	67727	0.234794	0.100353	0.418788
Other bacteria	SHIG	Shigella spp.	2020	Mortality	Rate per 100,000	DNK	Denmark	Europe	<5 years	307873	0.00902996	0.00213255	0.0226775
Other bacteria	SHIG	Shigella spp.	2020	Mortality	Rate per 100,000	DNK	Denmark	Europe	≥5 years	5515071	0.00507435	0.00119838	0.0127435
Other bacteria	SHIG	Shigella spp.	2020	Mortality	Rate per 100,000	DNK	Denmark	Europe	All ages	5822944	0.00528349	0.00124777	0.0132688
Other bacteria	SHIG	Shigella spp.	2020	Mortality	Rate per 100,000	DOM	Dominican Republic	Americas	<5 years	1026642	4.04818	1.95747	7.11165
Other bacteria	SHIG	Shigella spp.	2020	Mortality	Rate per 100,000	DOM	Dominican Republic	Americas	≥5 years	9921931	0.364278	0.166877	0.647286
Other bacteria	SHIG	Shigella spp.	2020	Mortality	Rate per 100,000	DOM	Dominican Republic	Americas	All ages	10948573	0.709716	0.341902	1.19822
Other bacteria	SHIG	Shigella spp.	2020	Mortality	Rate per 100,000	DZA	Algeria	Africa	<5 years	5034961	1.646	0.852045	2.62728
Other bacteria	SHIG	Shigella spp.	2020	Mortality	Rate per 100,000	DZA	Algeria	Africa	≥5 years	38650459	0.0584049	0.026902	0.104237
Other bacteria	SHIG	Shigella spp.	2020	Mortality	Rate per 100,000	DZA	Algeria	Africa	All ages	43685420	0.241383	0.124093	0.378911
Other bacteria	SHIG	Shigella spp.	2020	Mortality	Rate per 100,000	ECU	Ecuador	Americas	<5 years	1470853	0.418857	0.209412	0.709695
Other bacteria	SHIG	Shigella spp.	2020	Mortality	Rate per 100,000	ECU	Ecuador	Americas	≥5 years	16002152	0.0847187	0.0396007	0.14616
Other bacteria	SHIG	Shigella spp.	2020	Mortality	Rate per 100,000	ECU	Ecuador	Americas	All ages	17473005	0.112846	0.0532058	0.190732
Other bacteria	SHIG	Shigella spp.	2020	Mortality	Rate per 100,000	EGY	Egypt	Eastern Mediterranean	<5 years	12854071	0.553245	0.225642	1.17099
Other bacteria	SHIG	Shigella spp.	2020	Mortality	Rate per 100,000	EGY	Egypt	Eastern Mediterranean	≥5 years	95605525	0.107215	0.0432427	0.200111
Other bacteria	SHIG	Shigella spp.	2020	Mortality	Rate per 100,000	EGY	Egypt	Eastern Mediterranean	All ages	108459596	0.160076	0.0694569	0.305984
Other bacteria	SHIG	Shigella spp.	2020	Mortality	Rate per 100,000	EMR	Eastern Mediterranean Region	Eastern Mediterranean	<5 years	92009218	8.81177	4.48693	15.2835
Other bacteria	SHIG	Shigella spp.	2020	Mortality	Rate per 100,000	EMR	Eastern Mediterranean Region	Eastern Mediterranean	≥5 years	662052460	0.985234	0.498659	1.74029
Other bacteria	SHIG	Shigella spp.	2020	Mortality	Rate per 100,000	EMR	Eastern Mediterranean Region	Eastern Mediterranean	All ages	754061678	1.94021	1.00369	3.27687
Other bacteria	SHIG	Shigella spp.	2020	Mortality	Rate per 100,000	ERI	Eritrea	Africa	<5 years	446012	10.153	4.44413	20.3411
Other bacteria	SHIG	Shigella spp.	2020	Mortality	Rate per 100,000	ERI	Eritrea	Africa	≥5 years	2816058	8.06028	3.88037	14.1676
Other bacteria	SHIG	Shigella spp.	2020	Mortality	Rate per 100,000	ERI	Eritrea	Africa	All ages	3262070	8.34642	4.14806	14.8416
Other bacteria	SHIG	Shigella spp.	2020	Mortality	Rate per 100,000	ESP	Spain	Europe	<5 years	2003716	0.0113507	0.00268063	0.0285058
Other bacteria	SHIG	Shigella spp.	2020	Mortality	Rate per 100,000	ESP	Spain	Europe	≥5 years	45633356	0.00501709	0.00118486	0.0125997
Other bacteria	SHIG	Shigella spp.	2020	Mortality	Rate per 100,000	ESP	Spain	Europe	All ages	47637072	0.00528349	0.00124777	0.0132688
Other bacteria	SHIG	Shigella spp.	2020	Mortality	Rate per 100,000	EST	Estonia	Europe	<5 years	71235	0.00890635	0.00210336	0.0223671
Other bacteria	SHIG	Shigella spp.	2020	Mortality	Rate per 100,000	EST	Estonia	Europe	≥5 years	1257622	0.00507828	0.00119931	0.0127534
Other bacteria	SHIG	Shigella spp.	2020	Mortality	Rate per 100,000	EST	Estonia	Europe	All ages	1328857	0.00528349	0.00124777	0.0132688
Other bacteria	SHIG	Shigella spp.	2020	Mortality	Rate per 100,000	ETH	Ethiopia	Africa	<5 years	17484023	12.2728	6.04041	22.8469
Other bacteria	SHIG	Shigella spp.	2020	Mortality	Rate per 100,000	ETH	Ethiopia	Africa	≥5 years	99814356	4.11846	1.98858	7.61354
Other bacteria	SHIG	Shigella spp.	2020	Mortality	Rate per 100,000	ETH	Ethiopia	Africa	All ages	117298379	5.33392	2.6521	9.39752
Other bacteria	SHIG	Shigella spp.	2020	Mortality	Rate per 100,000	EUR	European Region	Europe	<5 years	55671585	0.252861	0.084677	0.541368
Other bacteria	SHIG	Shigella spp.	2020	Mortality	Rate per 100,000	EUR	European Region	Europe	≥5 years	880484885	0.0125003	0.00539533	0.0235621
Other bacteria	SHIG	Shigella spp.	2020	Mortality	Rate per 100,000	EUR	European Region	Europe	All ages	936156470	0.0267941	0.0112439	0.05215
Other bacteria	SHIG	Shigella spp.	2020	Mortality	Rate per 100,000	FIN	Finland	Europe	<5 years	255928	0.0103076	0.00243428	0.0258861
Other bacteria	SHIG	Shigella spp.	2020	Mortality	Rate per 100,000	FIN	Finland	Europe	≥5 years	5269417	0.00503948	0.00119014	0.012656
Other bacteria	SHIG	Shigella spp.	2020	Mortality	Rate per 100,000	FIN	Finland	Europe	All ages	5525345	0.00528349	0.00124777	0.0132688
Other bacteria	SHIG	Shigella spp.	2020	Mortality	Rate per 100,000	FJI	Fiji	Western Pacific	<5 years	87663	1.60134	0.560353	4.16491
Other bacteria	SHIG	Shigella spp.	2020	Mortality	Rate per 100,000	FJI	Fiji	Western Pacific	≥5 years	825938	0.835137	0.290286	2.1107
Other bacteria	SHIG	Shigella spp.	2020	Mortality	Rate per 100,000	FJI	Fiji	Western Pacific	All ages	913601	0.908658	0.317916	2.21215
Other bacteria	SHIG	Shigella spp.	2020	Mortality	Rate per 100,000	FRA	France	Europe	<5 years	3545135	0.00886377	0.0020933	0.0222602
Other bacteria	SHIG	Shigella spp.	2020	Mortality	Rate per 100,000	FRA	France	Europe	≥5 years	62271657	0.00507967	0.00119963	0.0127569
Other bacteria	SHIG	Shigella spp.	2020	Mortality	Rate per 100,000	FRA	France	Europe	All ages	65816792	0.00528349	0.00124777	0.0132688
Other bacteria	SHIG	Shigella spp.	2020	Mortality	Rate per 100,000	FSM	Micronesia	Western Pacific	<5 years	12138	1.3115	0.40607	3.09359
Other bacteria	SHIG	Shigella spp.	2020	Mortality	Rate per 100,000	FSM	Micronesia	Western Pacific	≥5 years	98305	0.536828	0.206522	1.20272
Other bacteria	SHIG	Shigella spp.	2020	Mortality	Rate per 100,000	FSM	Micronesia	Western Pacific	All ages	110443	0.621967	0.25253	1.31929
Other bacteria	SHIG	Shigella spp.	2020	Mortality	Rate per 100,000	GAB	Gabon	Africa	<5 years	318823	7.45795	2.73211	15.2795
Other bacteria	SHIG	Shigella spp.	2020	Mortality	Rate per 100,000	GAB	Gabon	Africa	≥5 years	1976590	0.991606	0.389313	1.90997
Other bacteria	SHIG	Shigella spp.	2020	Mortality	Rate per 100,000	GAB	Gabon	Africa	All ages	2295413	1.88975	0.747214	3.65101
Other bacteria	SHIG	Shigella spp.	2020	Mortality	Rate per 100,000	GBR	United Kingdom	Europe	<5 years	3847207	0.00834963	0.00197188	0.020969
Other bacteria	SHIG	Shigella spp.	2020	Mortality	Rate per 100,000	GBR	United Kingdom	Europe	≥5 years	63434681	0.00509754	0.00120385	0.0128018
Other bacteria	SHIG	Shigella spp.	2020	Mortality	Rate per 100,000	GBR	United Kingdom	Europe	All ages	67281888	0.00528349	0.00124777	0.0132688
Other bacteria	SHIG	Shigella spp.	2020	Mortality	Rate per 100,000	GEO	Georgia	Europe	<5 years	279171	0.186292	0.0549487	0.414954
Other bacteria	SHIG	Shigella spp.	2020	Mortality	Rate per 100,000	GEO	Georgia	Europe	≥5 years	3517705	0.0296761	0.00949448	0.0637794
Other bacteria	SHIG	Shigella spp.	2020	Mortality	Rate per 100,000	GEO	Georgia	Europe	All ages	3796876	0.0411915	0.0130149	0.0889294
Other bacteria	SHIG	Shigella spp.	2020	Mortality	Rate per 100,000	GHA	Ghana	Africa	<5 years	4206313	7.94256	3.7428	14.379
Other bacteria	SHIG	Shigella spp.	2020	Mortality	Rate per 100,000	GHA	Ghana	Africa	≥5 years	27362908	2.15726	0.980012	3.85283
Other bacteria	SHIG	Shigella spp.	2020	Mortality	Rate per 100,000	GHA	Ghana	Africa	All ages	31569221	2.9281	1.33151	5.05261
Other bacteria	SHIG	Shigella spp.	2020	Mortality	Rate per 100,000	GIN	Guinea	Africa	<5 years	2090472	26.7579	13.6248	42.7406
Other bacteria	SHIG	Shigella spp.	2020	Mortality	Rate per 100,000	GIN	Guinea	Africa	≥5 years	11111747	3.63359	1.80505	6.07346
Other bacteria	SHIG	Shigella spp.	2020	Mortality	Rate per 100,000	GIN	Guinea	Africa	All ages	13202219	7.29516	3.79095	11.2487
Other bacteria	SHIG	Shigella spp.	2020	Mortality	Rate per 100,000	GLOBAL	Global	All WHO Member States	<5 years	685239221	7.77972	4.82168	11.5799
Other bacteria	SHIG	Shigella spp.	2020	Mortality	Rate per 100,000	GLOBAL	Global	All WHO Member States	≥5 years	7119540713	1.53614	0.831122	2.52962
Other bacteria	SHIG	Shigella spp.	2020	Mortality	Rate per 100,000	GLOBAL	Global	All WHO Member States	All ages	7804779934	2.08431	1.21542	3.26856
Other bacteria	SHIG	Shigella spp.	2020	Mortality	Rate per 100,000	GMB	Gambia	Africa	<5 years	375449	11.5097	5.68881	20.5072
Other bacteria	SHIG	Shigella spp.	2020	Mortality	Rate per 100,000	GMB	Gambia	Africa	≥5 years	2110153	2.27518	1.09348	4.16873
Other bacteria	SHIG	Shigella spp.	2020	Mortality	Rate per 100,000	GMB	Gambia	Africa	All ages	2485602	3.67005	1.78343	6.61332
Other bacteria	SHIG	Shigella spp.	2020	Mortality	Rate per 100,000	GNB	Guinea-Bissau	Africa	<5 years	290465	22.4194	10.2574	42.5327
Other bacteria	SHIG	Shigella spp.	2020	Mortality	Rate per 100,000	GNB	Guinea-Bissau	Africa	≥5 years	1700130	3.67049	1.95486	6.49694
Other bacteria	SHIG	Shigella spp.	2020	Mortality	Rate per 100,000	GNB	Guinea-Bissau	Africa	All ages	1990595	6.4063	3.34314	11.5464
Other bacteria	SHIG	Shigella spp.	2020	Mortality	Rate per 100,000	GNQ	Equatorial Guinea	Africa	<5 years	242108	16.5678	6.50054	35.0558
Other bacteria	SHIG	Shigella spp.	2020	Mortality	Rate per 100,000	GNQ	Equatorial Guinea	Africa	≥5 years	1454866	1.01504	0.441059	1.79922
Other bacteria	SHIG	Shigella spp.	2020	Mortality	Rate per 100,000	GNQ	Equatorial Guinea	Africa	All ages	1696974	3.23396	1.46866	6.20958
Other bacteria	SHIG	Shigella spp.	2020	Mortality	Rate per 100,000	GRC	Greece	Europe	<5 years	461956	0.0110743	0.00261536	0.0278117
Other bacteria	SHIG	Shigella spp.	2020	Mortality	Rate per 100,000	GRC	Greece	Europe	≥5 years	10253324	0.00502259	0.00118615	0.0126136
Other bacteria	SHIG	Shigella spp.	2020	Mortality	Rate per 100,000	GRC	Greece	Europe	All ages	10715280	0.00528349	0.00124777	0.0132688
Other bacteria	SHIG	Shigella spp.	2020	Mortality	Rate per 100,000	GRD	Grenada	Americas	<5 years	7184	0	0	0
Other bacteria	SHIG	Shigella spp.	2020	Mortality	Rate per 100,000	GRD	Grenada	Americas	≥5 years	108942	0.398086	0.173412	0.715308
Other bacteria	SHIG	Shigella spp.	2020	Mortality	Rate per 100,000	GRD	Grenada	Americas	All ages	116126	0.373459	0.162684	0.671056
Other bacteria	SHIG	Shigella spp.	2020	Mortality	Rate per 100,000	GTM	Guatemala	Americas	<5 years	2004350	4.48038	1.98472	8.74401
Other bacteria	SHIG	Shigella spp.	2020	Mortality	Rate per 100,000	GTM	Guatemala	Americas	≥5 years	15224271	1.35204	0.582981	2.49024
Other bacteria	SHIG	Shigella spp.	2020	Mortality	Rate per 100,000	GTM	Guatemala	Americas	All ages	17228621	1.71599	0.754962	3.17803
Other bacteria	SHIG	Shigella spp.	2020	Mortality	Rate per 100,000	GUY	Guyana	Americas	<5 years	83092	0.0109646	0.0027521	0.0233177
Other bacteria	SHIG	Shigella spp.	2020	Mortality	Rate per 100,000	GUY	Guyana	Americas	≥5 years	720107	0.0127359	0.0031967	0.0270846
Other bacteria	SHIG	Shigella spp.	2020	Mortality	Rate per 100,000	GUY	Guyana	Americas	All ages	803199	0.0125526	0.0031507	0.0266949
Other bacteria	SHIG	Shigella spp.	2020	Mortality	Rate per 100,000	HND	Honduras	Americas	<5 years	1109741	1.5112	0.61164	3.0468
Other bacteria	SHIG	Shigella spp.	2020	Mortality	Rate per 100,000	HND	Honduras	Americas	≥5 years	8923221	0.880743	0.329399	1.75858
Other bacteria	SHIG	Shigella spp.	2020	Mortality	Rate per 100,000	HND	Honduras	Americas	All ages	10032962	0.950478	0.36486	1.89557
Other bacteria	SHIG	Shigella spp.	2020	Mortality	Rate per 100,000	HRV	Croatia	Europe	<5 years	172155	0.0110101	0.00260018	0.0276503
Other bacteria	SHIG	Shigella spp.	2020	Mortality	Rate per 100,000	HRV	Croatia	Europe	≥5 years	3797883	0.00502391	0.00118647	0.0126169
Other bacteria	SHIG	Shigella spp.	2020	Mortality	Rate per 100,000	HRV	Croatia	Europe	All ages	3970038	0.00528349	0.00124777	0.0132688
Other bacteria	SHIG	Shigella spp.	2020	Mortality	Rate per 100,000	HTI	Haiti	Americas	<5 years	1250950	13.7073	5.57442	27.6778
Other bacteria	SHIG	Shigella spp.	2020	Mortality	Rate per 100,000	HTI	Haiti	Americas	≥5 years	9925184	1.02767	0.389843	1.95681
Other bacteria	SHIG	Shigella spp.	2020	Mortality	Rate per 100,000	HTI	Haiti	Americas	All ages	11176134	2.4469	1.02021	4.86811
Other bacteria	SHIG	Shigella spp.	2020	Mortality	Rate per 100,000	HUN	Hungary	Europe	<5 years	468237	0.00996053	0.00235232	0.0250145
Other bacteria	SHIG	Shigella spp.	2020	Mortality	Rate per 100,000	HUN	Hungary	Europe	≥5 years	9300383	0.00504802	0.00119216	0.0126774
Other bacteria	SHIG	Shigella spp.	2020	Mortality	Rate per 100,000	HUN	Hungary	Europe	All ages	9768620	0.00528349	0.00124777	0.0132688
Other bacteria	SHIG	Shigella spp.	2020	Mortality	Rate per 100,000	IDN	Indonesia	South-East Asia	<5 years	23048959	2.45061	0.987143	5.43874
Other bacteria	SHIG	Shigella spp.	2020	Mortality	Rate per 100,000	IDN	Indonesia	South-East Asia	≥5 years	250699234	1.94433	0.736062	4.14223
Other bacteria	SHIG	Shigella spp.	2020	Mortality	Rate per 100,000	IDN	Indonesia	South-East Asia	All ages	273748193	1.98696	0.757244	4.25497
Other bacteria	SHIG	Shigella spp.	2020	Mortality	Rate per 100,000	IND	India	South-East Asia	<5 years	119265199	5.16292	2.37552	9.65142
Other bacteria	SHIG	Shigella spp.	2020	Mortality	Rate per 100,000	IND	India	South-East Asia	≥5 years	1276705877	4.84699	2.08294	9.2961
Other bacteria	SHIG	Shigella spp.	2020	Mortality	Rate per 100,000	IND	India	South-East Asia	All ages	1395971076	4.87398	2.10999	9.27016
Other bacteria	SHIG	Shigella spp.	2020	Mortality	Rate per 100,000	IRL	Ireland	Europe	<5 years	311179	0.00761395	0.00179814	0.0191214
Other bacteria	SHIG	Shigella spp.	2020	Mortality	Rate per 100,000	IRL	Ireland	Europe	≥5 years	4651379	0.00512758	0.00121095	0.0128772
Other bacteria	SHIG	Shigella spp.	2020	Mortality	Rate per 100,000	IRL	Ireland	Europe	All ages	4962558	0.00528349	0.00124777	0.0132688
Other bacteria	SHIG	Shigella spp.	2020	Mortality	Rate per 100,000	IRN	Iran	Eastern Mediterranean	<5 years	7320289	0.148749	0.0590222	0.31588
Other bacteria	SHIG	Shigella spp.	2020	Mortality	Rate per 100,000	IRN	Iran	Eastern Mediterranean	≥5 years	80161478	0.0719032	0.032294	0.133197
Other bacteria	SHIG	Shigella spp.	2020	Mortality	Rate per 100,000	IRN	Iran	Eastern Mediterranean	All ages	87481767	0.0783335	0.0350596	0.142874
Other bacteria	SHIG	Shigella spp.	2020	Mortality	Rate per 100,000	IRQ	Iraq	Eastern Mediterranean	<5 years	5528493	1.60289	0.851852	2.80157
Other bacteria	SHIG	Shigella spp.	2020	Mortality	Rate per 100,000	IRQ	Iraq	Eastern Mediterranean	≥5 years	36113202	0.084121	0.0426056	0.152611
Other bacteria	SHIG	Shigella spp.	2020	Mortality	Rate per 100,000	IRQ	Iraq	Eastern Mediterranean	All ages	41641695	0.285759	0.150659	0.494462
Other bacteria	SHIG	Shigella spp.	2020	Mortality	Rate per 100,000	ISL	Iceland	Europe	<5 years	21381	0.00813427	0.00192102	0.0204281
Other bacteria	SHIG	Shigella spp.	2020	Mortality	Rate per 100,000	ISL	Iceland	Europe	≥5 years	342896	0.00510573	0.00120579	0.0128224
Other bacteria	SHIG	Shigella spp.	2020	Mortality	Rate per 100,000	ISL	Iceland	Europe	All ages	364277	0.00528349	0.00124777	0.0132688
Other bacteria	SHIG	Shigella spp.	2020	Mortality	Rate per 100,000	ISR	Israel	Europe	<5 years	874964	0.00476385	0.00112505	0.0119638
Other bacteria	SHIG	Shigella spp.	2020	Mortality	Rate per 100,000	ISR	Israel	Europe	≥5 years	7855430	0.00534137	0.00126144	0.0134141
Other bacteria	SHIG	Shigella spp.	2020	Mortality	Rate per 100,000	ISR	Israel	Europe	All ages	8730394	0.00528349	0.00124777	0.0132688
Other bacteria	SHIG	Shigella spp.	2020	Mortality	Rate per 100,000	ITA	Italy	Europe	<5 years	2282908	0.0125567	0.00296545	0.0315345
Other bacteria	SHIG	Shigella spp.	2020	Mortality	Rate per 100,000	ITA	Italy	Europe	≥5 years	57758394	0.00499602	0.00117988	0.0125468
Other bacteria	SHIG	Shigella spp.	2020	Mortality	Rate per 100,000	ITA	Italy	Europe	All ages	60041302	0.00528349	0.00124777	0.0132688
Other bacteria	SHIG	Shigella spp.	2020	Mortality	Rate per 100,000	JAM	Jamaica	Americas	<5 years	173140	0.290566	0.0426811	0.856369
Other bacteria	SHIG	Shigella spp.	2020	Mortality	Rate per 100,000	JAM	Jamaica	Americas	≥5 years	2651513	0.3221	0.141851	0.586553
Other bacteria	SHIG	Shigella spp.	2020	Mortality	Rate per 100,000	JAM	Jamaica	Americas	All ages	2824653	0.320167	0.140079	0.591329
Other bacteria	SHIG	Shigella spp.	2020	Mortality	Rate per 100,000	JOR	Jordan	Eastern Mediterranean	<5 years	1173260	0.293884	0.131682	0.545256
Other bacteria	SHIG	Shigella spp.	2020	Mortality	Rate per 100,000	JOR	Jordan	Eastern Mediterranean	≥5 years	9589526	0.0355022	0.0170281	0.0651278
Other bacteria	SHIG	Shigella spp.	2020	Mortality	Rate per 100,000	JOR	Jordan	Eastern Mediterranean	All ages	10762786	0.0636686	0.0309793	0.110005
Other bacteria	SHIG	Shigella spp.	2020	Mortality	Rate per 100,000	JPN	Japan	Western Pacific	<5 years	4716085	0.0179366	0.00520381	0.0475938
Other bacteria	SHIG	Shigella spp.	2020	Mortality	Rate per 100,000	JPN	Japan	Western Pacific	≥5 years	121858767	0.00698779	0.00202731	0.0185417
Other bacteria	SHIG	Shigella spp.	2020	Mortality	Rate per 100,000	JPN	Japan	Western Pacific	All ages	126574852	0.00739574	0.00214567	0.0196242
Other bacteria	SHIG	Shigella spp.	2020	Mortality	Rate per 100,000	KAZ	Kazakhstan	Europe	<5 years	2042491	0.162964	0.0515463	0.367316
Other bacteria	SHIG	Shigella spp.	2020	Mortality	Rate per 100,000	KAZ	Kazakhstan	Europe	≥5 years	17307755	0.00695728	0.0025902	0.0147037
Other bacteria	SHIG	Shigella spp.	2020	Mortality	Rate per 100,000	KAZ	Kazakhstan	Europe	All ages	19350246	0.0234244	0.00807827	0.051861
Other bacteria	SHIG	Shigella spp.	2020	Mortality	Rate per 100,000	KEN	Kenya	Africa	<5 years	6934766	8.35538	4.22729	13.8857
Other bacteria	SHIG	Shigella spp.	2020	Mortality	Rate per 100,000	KEN	Kenya	Africa	≥5 years	44772980	2.34868	1.163	4.42837
Other bacteria	SHIG	Shigella spp.	2020	Mortality	Rate per 100,000	KEN	Kenya	Africa	All ages	51707746	3.15426	1.62755	5.56423
Other bacteria	SHIG	Shigella spp.	2020	Mortality	Rate per 100,000	KGZ	Kyrgyzstan	Europe	<5 years	791255	0.777123	0.224695	1.69445
Other bacteria	SHIG	Shigella spp.	2020	Mortality	Rate per 100,000	KGZ	Kyrgyzstan	Europe	≥5 years	5791206	0.00938222	0.0031291	0.019841
Other bacteria	SHIG	Shigella spp.	2020	Mortality	Rate per 100,000	KGZ	Kyrgyzstan	Europe	All ages	6582461	0.10167	0.0302003	0.217983
Other bacteria	SHIG	Shigella spp.	2020	Mortality	Rate per 100,000	KHM	Cambodia	Western Pacific	<5 years	1808151	2.21707	0.620599	5.66713
Other bacteria	SHIG	Shigella spp.	2020	Mortality	Rate per 100,000	KHM	Cambodia	Western Pacific	≥5 years	14782954	0.374078	0.141383	0.790773
Other bacteria	SHIG	Shigella spp.	2020	Mortality	Rate per 100,000	KHM	Cambodia	Western Pacific	All ages	16591105	0.574932	0.200956	1.33443
Other bacteria	SHIG	Shigella spp.	2020	Mortality	Rate per 100,000	KIR	Kiribati	Western Pacific	<5 years	15870	9.06922	2.8642	22.2829
Other bacteria	SHIG	Shigella spp.	2020	Mortality	Rate per 100,000	KIR	Kiribati	Western Pacific	≥5 years	108977	2.81128	0.984892	6.69971
Other bacteria	SHIG	Shigella spp.	2020	Mortality	Rate per 100,000	KIR	Kiribati	Western Pacific	All ages	124847	3.60676	1.27625	8.46473
Other bacteria	SHIG	Shigella spp.	2020	Mortality	Rate per 100,000	KNA	Saint Kitts and Nevis	Americas	<5 years	3009	0.0176874	0.00443953	0.0376147
Other bacteria	SHIG	Shigella spp.	2020	Mortality	Rate per 100,000	KNA	Saint Kitts and Nevis	Americas	≥5 years	43911	0.0122008	0.00306239	0.0259466
Other bacteria	SHIG	Shigella spp.	2020	Mortality	Rate per 100,000	KNA	Saint Kitts and Nevis	Americas	All ages	46920	0.0125526	0.0031507	0.0266949
Other bacteria	SHIG	Shigella spp.	2020	Mortality	Rate per 100,000	KOR	South Korea	Western Pacific	<5 years	1829899	0.0189275	0.0054913	0.0502231
Other bacteria	SHIG	Shigella spp.	2020	Mortality	Rate per 100,000	KOR	South Korea	Western Pacific	≥5 years	49995900	0.00697367	0.00202321	0.0185042
Other bacteria	SHIG	Shigella spp.	2020	Mortality	Rate per 100,000	KOR	South Korea	Western Pacific	All ages	51825799	0.00739574	0.00214567	0.0196242
Other bacteria	SHIG	Shigella spp.	2020	Mortality	Rate per 100,000	KWT	Kuwait	Eastern Mediterranean	<5 years	287560	0.0110974	0.00203061	0.0279739
Other bacteria	SHIG	Shigella spp.	2020	Mortality	Rate per 100,000	KWT	Kuwait	Eastern Mediterranean	≥5 years	4176846	0.0076909	0.00140728	0.0193868
Other bacteria	SHIG	Shigella spp.	2020	Mortality	Rate per 100,000	KWT	Kuwait	Eastern Mediterranean	All ages	4464406	0.00791032	0.00144743	0.0199399
Other bacteria	SHIG	Shigella spp.	2020	Mortality	Rate per 100,000	LAO	Laos	Western Pacific	<5 years	806852	4.54791	1.73678	9.8337
Other bacteria	SHIG	Shigella spp.	2020	Mortality	Rate per 100,000	LAO	Laos	Western Pacific	≥5 years	6485530	0.361895	0.146629	0.751745
Other bacteria	SHIG	Shigella spp.	2020	Mortality	Rate per 100,000	LAO	Laos	Western Pacific	All ages	7292382	0.825049	0.323285	1.75482
Other bacteria	SHIG	Shigella spp.	2020	Mortality	Rate per 100,000	LBN	Lebanon	Eastern Mediterranean	<5 years	491396	0.107002	0.0476197	0.216029
Other bacteria	SHIG	Shigella spp.	2020	Mortality	Rate per 100,000	LBN	Lebanon	Eastern Mediterranean	≥5 years	5204939	0.199288	0.0895601	0.371075
Other bacteria	SHIG	Shigella spp.	2020	Mortality	Rate per 100,000	LBN	Lebanon	Eastern Mediterranean	All ages	5696335	0.191327	0.0867279	0.356217
Other bacteria	SHIG	Shigella spp.	2020	Mortality	Rate per 100,000	LBR	Liberia	Africa	<5 years	748804	13.1715	7.30503	21.1457
Other bacteria	SHIG	Shigella spp.	2020	Mortality	Rate per 100,000	LBR	Liberia	Africa	≥5 years	4345395	2.78242	1.48701	4.67257
Other bacteria	SHIG	Shigella spp.	2020	Mortality	Rate per 100,000	LBR	Liberia	Africa	All ages	5094199	4.30953	2.4761	6.83323
Other bacteria	SHIG	Shigella spp.	2020	Mortality	Rate per 100,000	LBY	Libya	Eastern Mediterranean	<5 years	684194	0.55097	0.231296	1.11495
Other bacteria	SHIG	Shigella spp.	2020	Mortality	Rate per 100,000	LBY	Libya	Eastern Mediterranean	≥5 years	6315085	0.0966723	0.038389	0.180713
Other bacteria	SHIG	Shigella spp.	2020	Mortality	Rate per 100,000	LBY	Libya	Eastern Mediterranean	All ages	6999279	0.141081	0.060465	0.270316
Other bacteria	SHIG	Shigella spp.	2020	Mortality	Rate per 100,000	LCA	Saint Lucia	Americas	<5 years	10490	0	0	0
Other bacteria	SHIG	Shigella spp.	2020	Mortality	Rate per 100,000	LCA	Saint Lucia	Americas	≥5 years	167483	0.172232	0.075753	0.303915
Other bacteria	SHIG	Shigella spp.	2020	Mortality	Rate per 100,000	LCA	Saint Lucia	Americas	All ages	177973	0.16208	0.071288	0.286002
Other bacteria	SHIG	Shigella spp.	2020	Mortality	Rate per 100,000	LKA	Sri Lanka	South-East Asia	<5 years	1684786	0.0995231	0.0433915	0.180412
Other bacteria	SHIG	Shigella spp.	2020	Mortality	Rate per 100,000	LKA	Sri Lanka	South-East Asia	≥5 years	20803217	0.30045	0.133264	0.533584
Other bacteria	SHIG	Shigella spp.	2020	Mortality	Rate per 100,000	LKA	Sri Lanka	South-East Asia	All ages	22488003	0.285396	0.128729	0.506187
Other bacteria	SHIG	Shigella spp.	2020	Mortality	Rate per 100,000	LSO	Lesotho	Africa	<5 years	280476	17.017	8.05827	32.156
Other bacteria	SHIG	Shigella spp.	2020	Mortality	Rate per 100,000	LSO	Lesotho	Africa	≥5 years	1941618	9.42224	4.90199	15.8627
Other bacteria	SHIG	Shigella spp.	2020	Mortality	Rate per 100,000	LSO	Lesotho	Africa	All ages	2222094	10.3809	5.52822	17.4467
Other bacteria	SHIG	Shigella spp.	2020	Mortality	Rate per 100,000	LTU	Lithuania	Europe	<5 years	145604	0.00916483	0.0021644	0.0230162
Other bacteria	SHIG	Shigella spp.	2020	Mortality	Rate per 100,000	LTU	Lithuania	Europe	≥5 years	2649404	0.00507018	0.0011974	0.0127331
Other bacteria	SHIG	Shigella spp.	2020	Mortality	Rate per 100,000	LTU	Lithuania	Europe	All ages	2795008	0.00528349	0.00124777	0.0132688
Other bacteria	SHIG	Shigella spp.	2020	Mortality	Rate per 100,000	LUX	Luxembourg	Europe	<5 years	32982	0.00906579	0.00214101	0.0227675
Other bacteria	SHIG	Shigella spp.	2020	Mortality	Rate per 100,000	LUX	Luxembourg	Europe	≥5 years	593297	0.00507323	0.00119811	0.0127407
Other bacteria	SHIG	Shigella spp.	2020	Mortality	Rate per 100,000	LUX	Luxembourg	Europe	All ages	626279	0.00528349	0.00124777	0.0132688
Other bacteria	SHIG	Shigella spp.	2020	Mortality	Rate per 100,000	LVA	Latvia	Europe	<5 years	103060	0.00883946	0.00208756	0.0221991
Other bacteria	SHIG	Shigella spp.	2020	Mortality	Rate per 100,000	LVA	Latvia	Europe	≥5 years	1805040	0.00508046	0.00119982	0.0127589
Other bacteria	SHIG	Shigella spp.	2020	Mortality	Rate per 100,000	LVA	Latvia	Europe	All ages	1908100	0.00528349	0.00124777	0.0132688
Other bacteria	SHIG	Shigella spp.	2020	Mortality	Rate per 100,000	MAR	Morocco	Eastern Mediterranean	<5 years	3266522	0.714794	0.295416	1.38744
Other bacteria	SHIG	Shigella spp.	2020	Mortality	Rate per 100,000	MAR	Morocco	Eastern Mediterranean	≥5 years	33127411	0.137624	0.0611219	0.277462
Other bacteria	SHIG	Shigella spp.	2020	Mortality	Rate per 100,000	MAR	Morocco	Eastern Mediterranean	All ages	36393933	0.189428	0.0861784	0.366335
Other bacteria	SHIG	Shigella spp.	2020	Mortality	Rate per 100,000	MCO	Monaco	Europe	<5 years	1838	0.00981211	0.00231727	0.0246418
Other bacteria	SHIG	Shigella spp.	2020	Mortality	Rate per 100,000	MCO	Monaco	Europe	≥5 years	35936	0.00505187	0.00119307	0.0126871
Other bacteria	SHIG	Shigella spp.	2020	Mortality	Rate per 100,000	MCO	Monaco	Europe	All ages	37774	0.00528349	0.00124777	0.0132688
Other bacteria	SHIG	Shigella spp.	2020	Mortality	Rate per 100,000	MDA	Moldova	Europe	<5 years	211723	0.0594785	0.0150948	0.174041
Other bacteria	SHIG	Shigella spp.	2020	Mortality	Rate per 100,000	MDA	Moldova	Europe	≥5 years	2878227	0.0420785	0.0140967	0.0883159
Other bacteria	SHIG	Shigella spp.	2020	Mortality	Rate per 100,000	MDA	Moldova	Europe	All ages	3089950	0.0432707	0.014708	0.0917571
Other bacteria	SHIG	Shigella spp.	2020	Mortality	Rate per 100,000	MDG	Madagascar	Africa	<5 years	4272512	22.5517	11.236	39.9619
Other bacteria	SHIG	Shigella spp.	2020	Mortality	Rate per 100,000	MDG	Madagascar	Africa	≥5 years	24313481	4.87016	2.21685	8.84277
Other bacteria	SHIG	Shigella spp.	2020	Mortality	Rate per 100,000	MDG	Madagascar	Africa	All ages	28585993	7.51287	3.82727	13.4775
Other bacteria	SHIG	Shigella spp.	2020	Mortality	Rate per 100,000	MDV	Maldives	South-East Asia	<5 years	34089	0.0563573	0.00415336	0.198583
Other bacteria	SHIG	Shigella spp.	2020	Mortality	Rate per 100,000	MDV	Maldives	South-East Asia	≥5 years	460910	0.469282	0.177383	1.04048
Other bacteria	SHIG	Shigella spp.	2020	Mortality	Rate per 100,000	MDV	Maldives	South-East Asia	All ages	494999	0.440845	0.165879	0.975874
Other bacteria	SHIG	Shigella spp.	2020	Mortality	Rate per 100,000	MEX	Mexico	Americas	<5 years	10564943	0.713491	0.338912	1.30547
Other bacteria	SHIG	Shigella spp.	2020	Mortality	Rate per 100,000	MEX	Mexico	Americas	≥5 years	115791987	0.235633	0.106286	0.421893
Other bacteria	SHIG	Shigella spp.	2020	Mortality	Rate per 100,000	MEX	Mexico	Americas	All ages	126356930	0.275588	0.129077	0.493271
Other bacteria	SHIG	Shigella spp.	2020	Mortality	Rate per 100,000	MHL	Marshall Islands	Western Pacific	<5 years	4672	1.13015	0.275672	2.98334
Other bacteria	SHIG	Shigella spp.	2020	Mortality	Rate per 100,000	MHL	Marshall Islands	Western Pacific	≥5 years	38689	0.346416	0.134512	0.804776
Other bacteria	SHIG	Shigella spp.	2020	Mortality	Rate per 100,000	MHL	Marshall Islands	Western Pacific	All ages	43361	0.43086	0.168634	0.979472
Other bacteria	SHIG	Shigella spp.	2020	Mortality	Rate per 100,000	MKD	North Macedonia	Europe	<5 years	106051	0.150341	0.0278518	0.435078
Other bacteria	SHIG	Shigella spp.	2020	Mortality	Rate per 100,000	MKD	North Macedonia	Europe	≥5 years	1780140	0.00786927	0.00106036	0.0220064
Other bacteria	SHIG	Shigella spp.	2020	Mortality	Rate per 100,000	MKD	North Macedonia	Europe	All ages	1886191	0.0158798	0.00360876	0.0408163
Other bacteria	SHIG	Shigella spp.	2020	Mortality	Rate per 100,000	MLI	Mali	Africa	<5 years	3900411	28.7047	14.5596	50.6664
Other bacteria	SHIG	Shigella spp.	2020	Mortality	Rate per 100,000	MLI	Mali	Africa	≥5 years	17479370	4.21111	1.9817	7.78794
Other bacteria	SHIG	Shigella spp.	2020	Mortality	Rate per 100,000	MLI	Mali	Africa	All ages	21379781	8.67958	4.57972	14.9355
Other bacteria	SHIG	Shigella spp.	2020	Mortality	Rate per 100,000	MLT	Malta	Europe	<5 years	23924	0.0102681	0.00242495	0.0257868
Other bacteria	SHIG	Shigella spp.	2020	Mortality	Rate per 100,000	MLT	Malta	Europe	≥5 years	490602	0.00504042	0.00119037	0.0126583
Other bacteria	SHIG	Shigella spp.	2020	Mortality	Rate per 100,000	MLT	Malta	Europe	All ages	514526	0.00528349	0.00124777	0.0132688
Other bacteria	SHIG	Shigella spp.	2020	Mortality	Rate per 100,000	MMR	Myanmar	South-East Asia	<5 years	4522116	8.22593	3.68748	14.5762
Other bacteria	SHIG	Shigella spp.	2020	Mortality	Rate per 100,000	MMR	Myanmar	South-East Asia	≥5 years	48303184	0.673456	0.3337	1.12147
Other bacteria	SHIG	Shigella spp.	2020	Mortality	Rate per 100,000	MMR	Myanmar	South-East Asia	All ages	52825300	1.31999	0.648305	2.20223
Other bacteria	SHIG	Shigella spp.	2020	Mortality	Rate per 100,000	MNE	Montenegro	Europe	<5 years	36443	0	0	0
Other bacteria	SHIG	Shigella spp.	2020	Mortality	Rate per 100,000	MNE	Montenegro	Europe	≥5 years	573352	0.00404684	0.00144748	0.00868117
Other bacteria	SHIG	Shigella spp.	2020	Mortality	Rate per 100,000	MNE	Montenegro	Europe	All ages	609795	0.00380499	0.00136098	0.00816236
Other bacteria	SHIG	Shigella spp.	2020	Mortality	Rate per 100,000	MNG	Mongolia	Western Pacific	<5 years	394668	0.396028	0.148484	0.842723
Other bacteria	SHIG	Shigella spp.	2020	Mortality	Rate per 100,000	MNG	Mongolia	Western Pacific	≥5 years	2869990	0.00200509	0.00083671	0.00414629
Other bacteria	SHIG	Shigella spp.	2020	Mortality	Rate per 100,000	MNG	Mongolia	Western Pacific	All ages	3264658	0.049639	0.0188295	0.104522
Other bacteria	SHIG	Shigella spp.	2020	Mortality	Rate per 100,000	MOZ	Mozambique	Africa	<5 years	5236310	13.8288	6.82044	26.0583
Other bacteria	SHIG	Shigella spp.	2020	Mortality	Rate per 100,000	MOZ	Mozambique	Africa	≥5 years	25087332	4.22365	1.97802	7.90955
Other bacteria	SHIG	Shigella spp.	2020	Mortality	Rate per 100,000	MOZ	Mozambique	Africa	All ages	30323642	5.88228	2.77584	10.5772
Other bacteria	SHIG	Shigella spp.	2020	Mortality	Rate per 100,000	MRT	Mauritania	Africa	<5 years	748092	9.81015	5.31647	16.1612
Other bacteria	SHIG	Shigella spp.	2020	Mortality	Rate per 100,000	MRT	Mauritania	Africa	≥5 years	3785334	1.59894	0.860967	2.63929
Other bacteria	SHIG	Shigella spp.	2020	Mortality	Rate per 100,000	MRT	Mauritania	Africa	All ages	4533426	2.95393	1.60175	4.89707
Other bacteria	SHIG	Shigella spp.	2020	Mortality	Rate per 100,000	MUS	Mauritius	Africa	<5 years	61914	0.363455	0.0792403	0.97313
Other bacteria	SHIG	Shigella spp.	2020	Mortality	Rate per 100,000	MUS	Mauritius	Africa	≥5 years	1222885	0.100554	0.0469332	0.185186
Other bacteria	SHIG	Shigella spp.	2020	Mortality	Rate per 100,000	MUS	Mauritius	Africa	All ages	1284799	0.113223	0.0542838	0.210038
Other bacteria	SHIG	Shigella spp.	2020	Mortality	Rate per 100,000	MWI	Malawi	Africa	<5 years	2923804	8.88633	4.31579	16.523
Other bacteria	SHIG	Shigella spp.	2020	Mortality	Rate per 100,000	MWI	Malawi	Africa	≥5 years	16354078	5.09712	2.27493	9.37302
Other bacteria	SHIG	Shigella spp.	2020	Mortality	Rate per 100,000	MWI	Malawi	Africa	All ages	19277882	5.67182	2.70883	10.011
Other bacteria	SHIG	Shigella spp.	2020	Mortality	Rate per 100,000	MYS	Malaysia	Western Pacific	<5 years	2656511	0.0513276	0.0188634	0.12273
Other bacteria	SHIG	Shigella spp.	2020	Mortality	Rate per 100,000	MYS	Malaysia	Western Pacific	≥5 years	31040441	0.12192	0.0466886	0.276568
Other bacteria	SHIG	Shigella spp.	2020	Mortality	Rate per 100,000	MYS	Malaysia	Western Pacific	All ages	33696952	0.116355	0.0448868	0.263225
Other bacteria	SHIG	Shigella spp.	2020	Mortality	Rate per 100,000	NAM	Namibia	Africa	<5 years	378857	7.50531	3.2363	14.1933
Other bacteria	SHIG	Shigella spp.	2020	Mortality	Rate per 100,000	NAM	Namibia	Africa	≥5 years	2308859	3.00896	1.43572	5.42457
Other bacteria	SHIG	Shigella spp.	2020	Mortality	Rate per 100,000	NAM	Namibia	Africa	All ages	2687716	3.64276	1.77148	6.41556
Other bacteria	SHIG	Shigella spp.	2020	Mortality	Rate per 100,000	NER	Niger	Africa	<5 years	4365438	47.9861	26.1002	83.2203
Other bacteria	SHIG	Shigella spp.	2020	Mortality	Rate per 100,000	NER	Niger	Africa	≥5 years	18962160	7.33502	3.79915	12.7167
Other bacteria	SHIG	Shigella spp.	2020	Mortality	Rate per 100,000	NER	Niger	Africa	All ages	23327598	14.9423	8.07277	25.1084
Other bacteria	SHIG	Shigella spp.	2020	Mortality	Rate per 100,000	NGA	Nigeria	Africa	<5 years	33358651	41.7966	18.4562	76.7756
Other bacteria	SHIG	Shigella spp.	2020	Mortality	Rate per 100,000	NGA	Nigeria	Africa	≥5 years	178382180	2.1968	0.953221	3.98913
Other bacteria	SHIG	Shigella spp.	2020	Mortality	Rate per 100,000	NGA	Nigeria	Africa	All ages	211740831	8.43554	3.76524	15.0216
Other bacteria	SHIG	Shigella spp.	2020	Mortality	Rate per 100,000	NIC	Nicaragua	Americas	<5 years	667725	1.18849	0.469734	2.51377
Other bacteria	SHIG	Shigella spp.	2020	Mortality	Rate per 100,000	NIC	Nicaragua	Americas	≥5 years	5857478	0.0677142	0.0251439	0.140768
Other bacteria	SHIG	Shigella spp.	2020	Mortality	Rate per 100,000	NIC	Nicaragua	Americas	All ages	6525203	0.182404	0.0728832	0.383283
Other bacteria	SHIG	Shigella spp.	2020	Mortality	Rate per 100,000	NIU	Niue	Western Pacific	<5 years	126	0.0095101	0.00275909	0.0252345
Other bacteria	SHIG	Shigella spp.	2020	Mortality	Rate per 100,000	NIU	Niue	Western Pacific	≥5 years	1667	0.00723593	0.0020993	0.0192001
Other bacteria	SHIG	Shigella spp.	2020	Mortality	Rate per 100,000	NIU	Niue	Western Pacific	All ages	1793	0.00739574	0.00214567	0.0196242
Other bacteria	SHIG	Shigella spp.	2020	Mortality	Rate per 100,000	NLD	Netherlands	Europe	<5 years	875809	0.00959532	0.00226607	0.0240974
Other bacteria	SHIG	Shigella spp.	2020	Mortality	Rate per 100,000	NLD	Netherlands	Europe	≥5 years	16725873	0.00505771	0.00119445	0.0127018
Other bacteria	SHIG	Shigella spp.	2020	Mortality	Rate per 100,000	NLD	Netherlands	Europe	All ages	17601682	0.00528349	0.00124777	0.0132688
Other bacteria	SHIG	Shigella spp.	2020	Mortality	Rate per 100,000	NOR	Norway	Europe	<5 years	290051	0.00883498	0.0020865	0.0221879
Other bacteria	SHIG	Shigella spp.	2020	Mortality	Rate per 100,000	NOR	Norway	Europe	≥5 years	5077363	0.00508061	0.00119986	0.0127593
Other bacteria	SHIG	Shigella spp.	2020	Mortality	Rate per 100,000	NOR	Norway	Europe	All ages	5367414	0.00528349	0.00124777	0.0132688
Other bacteria	SHIG	Shigella spp.	2020	Mortality	Rate per 100,000	NPL	Nepal	South-East Asia	<5 years	2860901	3.05393	1.26481	5.76649
Other bacteria	SHIG	Shigella spp.	2020	Mortality	Rate per 100,000	NPL	Nepal	South-East Asia	≥5 years	25837821	1.0928	0.438804	2.10118
Other bacteria	SHIG	Shigella spp.	2020	Mortality	Rate per 100,000	NPL	Nepal	South-East Asia	All ages	28698722	1.2883	0.525984	2.39205
Other bacteria	SHIG	Shigella spp.	2020	Mortality	Rate per 100,000	NRU	Nauru	Western Pacific	<5 years	1512	0.00513871	0.00149085	0.0136353
Other bacteria	SHIG	Shigella spp.	2020	Mortality	Rate per 100,000	NRU	Nauru	Western Pacific	≥5 years	10114	0.00773316	0.00224356	0.0205195
Other bacteria	SHIG	Shigella spp.	2020	Mortality	Rate per 100,000	NRU	Nauru	Western Pacific	All ages	11626	0.00739574	0.00214567	0.0196242
Other bacteria	SHIG	Shigella spp.	2020	Mortality	Rate per 100,000	NZL	New Zealand	Western Pacific	<5 years	305735	0.0110093	0.00319404	0.0292125
Other bacteria	SHIG	Shigella spp.	2020	Mortality	Rate per 100,000	NZL	New Zealand	Western Pacific	≥5 years	4730774	0.00716221	0.00207791	0.0190045
Other bacteria	SHIG	Shigella spp.	2020	Mortality	Rate per 100,000	NZL	New Zealand	Western Pacific	All ages	5036509	0.00739574	0.00214567	0.0196242
Other bacteria	SHIG	Shigella spp.	2020	Mortality	Rate per 100,000	OMN	Oman	Eastern Mediterranean	<5 years	442759	0.0073799	0.00135037	0.0186029
Other bacteria	SHIG	Shigella spp.	2020	Mortality	Rate per 100,000	OMN	Oman	Eastern Mediterranean	≥5 years	4128444	0.0079672	0.00145784	0.0200833
Other bacteria	SHIG	Shigella spp.	2020	Mortality	Rate per 100,000	OMN	Oman	Eastern Mediterranean	All ages	4571203	0.00791032	0.00144743	0.0199399
Other bacteria	SHIG	Shigella spp.	2020	Mortality	Rate per 100,000	PAK	Pakistan	Eastern Mediterranean	<5 years	30883973	14.591	6.63728	26.285
Other bacteria	SHIG	Shigella spp.	2020	Mortality	Rate per 100,000	PAK	Pakistan	Eastern Mediterranean	≥5 years	201891851	2.38716	1.06439	4.55384
Other bacteria	SHIG	Shigella spp.	2020	Mortality	Rate per 100,000	PAK	Pakistan	Eastern Mediterranean	All ages	232775824	4.00633	1.85661	7.25834
Other bacteria	SHIG	Shigella spp.	2020	Mortality	Rate per 100,000	PAN	Panama	Americas	<5 years	383182	0.0126319	0.0031706	0.0268635
Other bacteria	SHIG	Shigella spp.	2020	Mortality	Rate per 100,000	PAN	Panama	Americas	≥5 years	3884046	0.0125448	0.00314874	0.0266782
Other bacteria	SHIG	Shigella spp.	2020	Mortality	Rate per 100,000	PAN	Panama	Americas	All ages	4267228	0.0125526	0.0031507	0.0266949
Other bacteria	SHIG	Shigella spp.	2020	Mortality	Rate per 100,000	PER	Peru	Americas	<5 years	2705888	0.732957	0.326005	1.2854
Other bacteria	SHIG	Shigella spp.	2020	Mortality	Rate per 100,000	PER	Peru	Americas	≥5 years	29954039	0.0872722	0.0359698	0.159143
Other bacteria	SHIG	Shigella spp.	2020	Mortality	Rate per 100,000	PER	Peru	Americas	All ages	32659927	0.140767	0.0618755	0.243967
Other bacteria	SHIG	Shigella spp.	2020	Mortality	Rate per 100,000	PHL	Philippines	Western Pacific	<5 years	11371188	2.64838	0.98396	6.16321
Other bacteria	SHIG	Shigella spp.	2020	Mortality	Rate per 100,000	PHL	Philippines	Western Pacific	≥5 years	100106766	0.162661	0.0618551	0.346314
Other bacteria	SHIG	Shigella spp.	2020	Mortality	Rate per 100,000	PHL	Philippines	Western Pacific	All ages	111477954	0.416214	0.164927	0.920689
Other bacteria	SHIG	Shigella spp.	2020	Mortality	Rate per 100,000	PLW	Palau	Western Pacific	<5 years	1047	1.16072	0.304598	3.42591
Other bacteria	SHIG	Shigella spp.	2020	Mortality	Rate per 100,000	PLW	Palau	Western Pacific	≥5 years	16741	0.946783	0.313306	2.40657
Other bacteria	SHIG	Shigella spp.	2020	Mortality	Rate per 100,000	PLW	Palau	Western Pacific	All ages	17788	0.959375	0.339443	2.38056
Other bacteria	SHIG	Shigella spp.	2020	Mortality	Rate per 100,000	PNG	Papua New Guinea	Western Pacific	<5 years	1199775	4.45287	1.37771	11.5205
Other bacteria	SHIG	Shigella spp.	2020	Mortality	Rate per 100,000	PNG	Papua New Guinea	Western Pacific	≥5 years	8516054	0.667729	0.250023	1.46713
Other bacteria	SHIG	Shigella spp.	2020	Mortality	Rate per 100,000	PNG	Papua New Guinea	Western Pacific	All ages	9715829	1.13514	0.433893	2.50272
Other bacteria	SHIG	Shigella spp.	2020	Mortality	Rate per 100,000	POL	Poland	Europe	<5 years	1907075	0.0095681	0.00225964	0.024029
Other bacteria	SHIG	Shigella spp.	2020	Mortality	Rate per 100,000	POL	Poland	Europe	≥5 years	36311875	0.00505847	0.00119463	0.0127037
Other bacteria	SHIG	Shigella spp.	2020	Mortality	Rate per 100,000	POL	Poland	Europe	All ages	38218950	0.00528349	0.00124777	0.0132688
Other bacteria	SHIG	Shigella spp.	2020	Mortality	Rate per 100,000	PRK	North Korea	South-East Asia	<5 years	1704576	0.919879	0.408993	1.63454
Other bacteria	SHIG	Shigella spp.	2020	Mortality	Rate per 100,000	PRK	North Korea	South-East Asia	≥5 years	24384577	0.0308603	0.0141742	0.0551945
Other bacteria	SHIG	Shigella spp.	2020	Mortality	Rate per 100,000	PRK	North Korea	South-East Asia	All ages	26089153	0.0889457	0.0426236	0.158588
Other bacteria	SHIG	Shigella spp.	2020	Mortality	Rate per 100,000	PRT	Portugal	Europe	<5 years	433871	0.0114029	0.00269296	0.0286369
Other bacteria	SHIG	Shigella spp.	2020	Mortality	Rate per 100,000	PRT	Portugal	Europe	≥5 years	9928576	0.00501608	0.00118462	0.0125972
Other bacteria	SHIG	Shigella spp.	2020	Mortality	Rate per 100,000	PRT	Portugal	Europe	All ages	10362447	0.00528349	0.00124777	0.0132688
Other bacteria	SHIG	Shigella spp.	2020	Mortality	Rate per 100,000	PRY	Paraguay	Americas	<5 years	683364	1.4681	0.477827	3.28503
Other bacteria	SHIG	Shigella spp.	2020	Mortality	Rate per 100,000	PRY	Paraguay	Americas	≥5 years	5875153	0.178249	0.0813359	0.328685
Other bacteria	SHIG	Shigella spp.	2020	Mortality	Rate per 100,000	PRY	Paraguay	Americas	All ages	6558517	0.312645	0.13693	0.606112
Other bacteria	SHIG	Shigella spp.	2020	Mortality	Rate per 100,000	QAT	Qatar	Eastern Mediterranean	<5 years	154198	0.0130539	0.0023886	0.0329055
Other bacteria	SHIG	Shigella spp.	2020	Mortality	Rate per 100,000	QAT	Qatar	Eastern Mediterranean	≥5 years	2661786	0.00761235	0.00139291	0.0191888
Other bacteria	SHIG	Shigella spp.	2020	Mortality	Rate per 100,000	QAT	Qatar	Eastern Mediterranean	All ages	2815984	0.00791032	0.00144743	0.0199399
Other bacteria	SHIG	Shigella spp.	2020	Mortality	Rate per 100,000	ROU	Romania	Europe	<5 years	1015745	0.00914361	0.00215939	0.0229629
Other bacteria	SHIG	Shigella spp.	2020	Mortality	Rate per 100,000	ROU	Romania	Europe	≥5 years	18437297	0.00507083	0.00119755	0.0127347
Other bacteria	SHIG	Shigella spp.	2020	Mortality	Rate per 100,000	ROU	Romania	Europe	All ages	19453042	0.00528349	0.00124777	0.0132688
Other bacteria	SHIG	Shigella spp.	2020	Mortality	Rate per 100,000	RUS	Russia	Europe	<5 years	8646797	0.0270469	0.00859436	0.0609053
Other bacteria	SHIG	Shigella spp.	2020	Mortality	Rate per 100,000	RUS	Russia	Europe	≥5 years	137907828	0.0178078	0.00657605	0.0380766
Other bacteria	SHIG	Shigella spp.	2020	Mortality	Rate per 100,000	RUS	Russia	Europe	All ages	146554625	0.0183529	0.00675304	0.0387634
Other bacteria	SHIG	Shigella spp.	2020	Mortality	Rate per 100,000	RWA	Rwanda	Africa	<5 years	1822934	10.3193	4.92762	18.8364
Other bacteria	SHIG	Shigella spp.	2020	Mortality	Rate per 100,000	RWA	Rwanda	Africa	≥5 years	11097684	2.48994	1.21493	4.29355
Other bacteria	SHIG	Shigella spp.	2020	Mortality	Rate per 100,000	RWA	Rwanda	Africa	All ages	12920618	3.59457	1.81076	6.24518
Other bacteria	SHIG	Shigella spp.	2020	Mortality	Rate per 100,000	SAU	Saudi Arabia	Eastern Mediterranean	<5 years	2793606	0.00788316	0.00144246	0.0198715
Other bacteria	SHIG	Shigella spp.	2020	Mortality	Rate per 100,000	SAU	Saudi Arabia	Eastern Mediterranean	≥5 years	28015419	0.00791303	0.00144793	0.0199467
Other bacteria	SHIG	Shigella spp.	2020	Mortality	Rate per 100,000	SAU	Saudi Arabia	Eastern Mediterranean	All ages	30809025	0.00791032	0.00144743	0.0199399
Other bacteria	SHIG	Shigella spp.	2020	Mortality	Rate per 100,000	SDN	Sudan	Eastern Mediterranean	<5 years	7188369	14.05	5.61093	31.3053
Other bacteria	SHIG	Shigella spp.	2020	Mortality	Rate per 100,000	SDN	Sudan	Eastern Mediterranean	≥5 years	38985928	0.266778	0.0821227	0.571388
Other bacteria	SHIG	Shigella spp.	2020	Mortality	Rate per 100,000	SDN	Sudan	Eastern Mediterranean	All ages	46174297	2.41254	0.960372	5.28213
Other bacteria	SHIG	Shigella spp.	2020	Mortality	Rate per 100,000	SEAR	South-East Asian Region	South-East Asia	<5 years	172623980	4.66448	2.36695	8.157
Other bacteria	SHIG	Shigella spp.	2020	Mortality	Rate per 100,000	SEAR	South-East Asian Region	South-East Asia	≥5 years	1866977255	3.77857	1.70679	6.96945
Other bacteria	SHIG	Shigella spp.	2020	Mortality	Rate per 100,000	SEAR	South-East Asian Region	South-East Asia	All ages	2039601235	3.85355	1.75388	7.00893
Other bacteria	SHIG	Shigella spp.	2020	Mortality	Rate per 100,000	SEN	Senegal	Africa	<5 years	2400034	8.68407	4.00796	17.8378
Other bacteria	SHIG	Shigella spp.	2020	Mortality	Rate per 100,000	SEN	Senegal	Africa	≥5 years	14171805	2.37375	1.01433	4.23611
Other bacteria	SHIG	Shigella spp.	2020	Mortality	Rate per 100,000	SEN	Senegal	Africa	All ages	16571839	3.28765	1.46138	6.03921
Other bacteria	SHIG	Shigella spp.	2020	Mortality	Rate per 100,000	SGP	Singapore	Western Pacific	<5 years	233300	0.0162759	0.00472199	0.0431871
Other bacteria	SHIG	Shigella spp.	2020	Mortality	Rate per 100,000	SGP	Singapore	Western Pacific	≥5 years	5448472	0.0070155	0.00203535	0.0186152
Other bacteria	SHIG	Shigella spp.	2020	Mortality	Rate per 100,000	SGP	Singapore	Western Pacific	All ages	5681772	0.00739574	0.00214567	0.0196242
Other bacteria	SHIG	Shigella spp.	2020	Mortality	Rate per 100,000	SLB	Solomon Islands	Western Pacific	<5 years	102416	0.808977	0.290219	2.14704
Other bacteria	SHIG	Shigella spp.	2020	Mortality	Rate per 100,000	SLB	Solomon Islands	Western Pacific	≥5 years	633057	0.765961	0.322196	1.69876
Other bacteria	SHIG	Shigella spp.	2020	Mortality	Rate per 100,000	SLB	Solomon Islands	Western Pacific	All ages	735473	0.771951	0.328361	1.73455
Other bacteria	SHIG	Shigella spp.	2020	Mortality	Rate per 100,000	SLE	Sierra Leone	Africa	<5 years	1121203	27.2845	14.5005	45.2216
Other bacteria	SHIG	Shigella spp.	2020	Mortality	Rate per 100,000	SLE	Sierra Leone	Africa	≥5 years	6700203	4.89442	2.46564	8.49244
Other bacteria	SHIG	Shigella spp.	2020	Mortality	Rate per 100,000	SLE	Sierra Leone	Africa	All ages	7821406	8.10406	4.45739	13.5689
Other bacteria	SHIG	Shigella spp.	2020	Mortality	Rate per 100,000	SLV	El Salvador	Americas	<5 years	520946	0.570991	0.250992	1.02904
Other bacteria	SHIG	Shigella spp.	2020	Mortality	Rate per 100,000	SLV	El Salvador	Americas	≥5 years	5702213	0.404611	0.169307	0.799182
Other bacteria	SHIG	Shigella spp.	2020	Mortality	Rate per 100,000	SLV	El Salvador	Americas	All ages	6223159	0.418539	0.182078	0.785525
Other bacteria	SHIG	Shigella spp.	2020	Mortality	Rate per 100,000	SMR	San Marino	Europe	<5 years	1284	0.0129079	0.00304837	0.0324164
Other bacteria	SHIG	Shigella spp.	2020	Mortality	Rate per 100,000	SMR	San Marino	Europe	≥5 years	33430	0.00499065	0.00117861	0.0125333
Other bacteria	SHIG	Shigella spp.	2020	Mortality	Rate per 100,000	SMR	San Marino	Europe	All ages	34714	0.00528349	0.00124777	0.0132688
Other bacteria	SHIG	Shigella spp.	2020	Mortality	Rate per 100,000	SOM	Somalia	Eastern Mediterranean	<5 years	3117597	36.856	10.279	93.058
Other bacteria	SHIG	Shigella spp.	2020	Mortality	Rate per 100,000	SOM	Somalia	Eastern Mediterranean	≥5 years	13214311	9.04875	3.36547	17.6859
Other bacteria	SHIG	Shigella spp.	2020	Mortality	Rate per 100,000	SOM	Somalia	Eastern Mediterranean	All ages	16331908	14.3569	5.29655	32.0108
Other bacteria	SHIG	Shigella spp.	2020	Mortality	Rate per 100,000	SRB	Serbia	Europe	<5 years	324374	0.00775435	3.92875e-05	0.0442397
Other bacteria	SHIG	Shigella spp.	2020	Mortality	Rate per 100,000	SRB	Serbia	Europe	≥5 years	6614749	0.0742679	0.0225252	0.174546
Other bacteria	SHIG	Shigella spp.	2020	Mortality	Rate per 100,000	SRB	Serbia	Europe	All ages	6939123	0.0711586	0.0214956	0.167084
Other bacteria	SHIG	Shigella spp.	2020	Mortality	Rate per 100,000	SSD	South Sudan	Africa	<5 years	1416648	23.8239	7.38902	53.9745
Other bacteria	SHIG	Shigella spp.	2020	Mortality	Rate per 100,000	SSD	South Sudan	Africa	≥5 years	9144186	7.62748	3.77537	12.6187
Other bacteria	SHIG	Shigella spp.	2020	Mortality	Rate per 100,000	SSD	South Sudan	Africa	All ages	10560834	9.80009	4.87411	16.6287
Other bacteria	SHIG	Shigella spp.	2020	Mortality	Rate per 100,000	STP	Sao Tome and Principe	Africa	<5 years	29515	2.25295	0.975909	4.55274
Other bacteria	SHIG	Shigella spp.	2020	Mortality	Rate per 100,000	STP	Sao Tome and Principe	Africa	≥5 years	185484	0.852876	0.415458	1.4509
Other bacteria	SHIG	Shigella spp.	2020	Mortality	Rate per 100,000	STP	Sao Tome and Principe	Africa	All ages	214999	1.04508	0.544301	1.7472
Other bacteria	SHIG	Shigella spp.	2020	Mortality	Rate per 100,000	SUR	Suriname	Americas	<5 years	54041	0.391117	0.0810692	1.11575
Other bacteria	SHIG	Shigella spp.	2020	Mortality	Rate per 100,000	SUR	Suriname	Americas	≥5 years	555100	0.426219	0.167008	0.803658
Other bacteria	SHIG	Shigella spp.	2020	Mortality	Rate per 100,000	SUR	Suriname	Americas	All ages	609141	0.423105	0.169186	0.790077
Other bacteria	SHIG	Shigella spp.	2020	Mortality	Rate per 100,000	SVK	Slovakia	Europe	<5 years	294134	0.00885351	0.00209088	0.0222344
Other bacteria	SHIG	Shigella spp.	2020	Mortality	Rate per 100,000	SVK	Slovakia	Europe	≥5 years	5160252	0.00508	0.00119971	0.0127577
Other bacteria	SHIG	Shigella spp.	2020	Mortality	Rate per 100,000	SVK	Slovakia	Europe	All ages	5454386	0.00528349	0.00124777	0.0132688
Other bacteria	SHIG	Shigella spp.	2020	Mortality	Rate per 100,000	SVN	Slovenia	Europe	<5 years	100784	0.00990428	0.00233903	0.0248733
Other bacteria	SHIG	Shigella spp.	2020	Mortality	Rate per 100,000	SVN	Slovenia	Europe	≥5 years	1989955	0.00504947	0.0011925	0.0126811
Other bacteria	SHIG	Shigella spp.	2020	Mortality	Rate per 100,000	SVN	Slovenia	Europe	All ages	2090739	0.00528349	0.00124777	0.0132688
Other bacteria	SHIG	Shigella spp.	2020	Mortality	Rate per 100,000	SWE	Sweden	Europe	<5 years	601722	0.00819464	0.00193528	0.0205797
Other bacteria	SHIG	Shigella spp.	2020	Mortality	Rate per 100,000	SWE	Sweden	Europe	≥5 years	9726154	0.00510339	0.00120524	0.0128165
Other bacteria	SHIG	Shigella spp.	2020	Mortality	Rate per 100,000	SWE	Sweden	Europe	All ages	10327876	0.00528349	0.00124777	0.0132688
Other bacteria	SHIG	Shigella spp.	2020	Mortality	Rate per 100,000	SWZ	Eswatini	Africa	<5 years	142425	11.5474	5.81301	20.5034
Other bacteria	SHIG	Shigella spp.	2020	Mortality	Rate per 100,000	SWZ	Eswatini	Africa	≥5 years	1042974	3.78172	1.89006	6.17072
Other bacteria	SHIG	Shigella spp.	2020	Mortality	Rate per 100,000	SWZ	Eswatini	Africa	All ages	1185399	4.71476	2.52035	7.77383
Other bacteria	SHIG	Shigella spp.	2020	Mortality	Rate per 100,000	SYC	Seychelles	Africa	<5 years	8586	0.800149	0.298868	1.64997
Other bacteria	SHIG	Shigella spp.	2020	Mortality	Rate per 100,000	SYC	Seychelles	Africa	≥5 years	110372	0.438562	0.193978	0.828074
Other bacteria	SHIG	Shigella spp.	2020	Mortality	Rate per 100,000	SYC	Seychelles	Africa	All ages	118958	0.46466	0.215431	0.864541
Other bacteria	SHIG	Shigella spp.	2020	Mortality	Rate per 100,000	SYR	Syria	Eastern Mediterranean	<5 years	1918069	0.909234	0.342708	1.94842
Other bacteria	SHIG	Shigella spp.	2020	Mortality	Rate per 100,000	SYR	Syria	Eastern Mediterranean	≥5 years	18832837	0.0475557	0.0182167	0.100962
Other bacteria	SHIG	Shigella spp.	2020	Mortality	Rate per 100,000	SYR	Syria	Eastern Mediterranean	All ages	20750906	0.127203	0.049051	0.257497
Other bacteria	SHIG	Shigella spp.	2020	Mortality	Rate per 100,000	TCD	Chad	Africa	<5 years	3215330	37.9606	19.0145	66.5903
Other bacteria	SHIG	Shigella spp.	2020	Mortality	Rate per 100,000	TCD	Chad	Africa	≥5 years	13720428	5.69487	2.71225	9.44555
Other bacteria	SHIG	Shigella spp.	2020	Mortality	Rate per 100,000	TCD	Chad	Africa	All ages	16935758	11.8207	5.9008	19.8951
Other bacteria	SHIG	Shigella spp.	2020	Mortality	Rate per 100,000	TGO	Togo	Africa	<5 years	1287378	17.8773	10.0599	30.0177
Other bacteria	SHIG	Shigella spp.	2020	Mortality	Rate per 100,000	TGO	Togo	Africa	≥5 years	7278500	4.18091	2.23208	6.80631
Other bacteria	SHIG	Shigella spp.	2020	Mortality	Rate per 100,000	TGO	Togo	Africa	All ages	8565878	6.23936	3.61299	10.2764
Other bacteria	SHIG	Shigella spp.	2020	Mortality	Rate per 100,000	THA	Thailand	South-East Asia	<5 years	3455585	0.154194	0.0577971	0.31336
Other bacteria	SHIG	Shigella spp.	2020	Mortality	Rate per 100,000	THA	Thailand	South-East Asia	≥5 years	68127714	0.890545	0.347212	1.72785
Other bacteria	SHIG	Shigella spp.	2020	Mortality	Rate per 100,000	THA	Thailand	South-East Asia	All ages	71583299	0.854999	0.334355	1.65222
Other bacteria	SHIG	Shigella spp.	2020	Mortality	Rate per 100,000	TJK	Tajikistan	Europe	<5 years	1330493	3.94354	1.04427	9.68701
Other bacteria	SHIG	Shigella spp.	2020	Mortality	Rate per 100,000	TJK	Tajikistan	Europe	≥5 years	8310864	0.0586578	0.0172607	0.138287
Other bacteria	SHIG	Shigella spp.	2020	Mortality	Rate per 100,000	TJK	Tajikistan	Europe	All ages	9641357	0.594766	0.162946	1.4274
Other bacteria	SHIG	Shigella spp.	2020	Mortality	Rate per 100,000	TKM	Turkmenistan	Europe	<5 years	824052	3.80361	0.97472	8.94026
Other bacteria	SHIG	Shigella spp.	2020	Mortality	Rate per 100,000	TKM	Turkmenistan	Europe	≥5 years	6053898	0.0134906	0.00390831	0.0295217
Other bacteria	SHIG	Shigella spp.	2020	Mortality	Rate per 100,000	TKM	Turkmenistan	Europe	All ages	6877950	0.467588	0.121055	1.09657
Other bacteria	SHIG	Shigella spp.	2020	Mortality	Rate per 100,000	TLS	Timor-Leste	South-East Asia	<5 years	164703	10.2295	4.23692	19.1405
Other bacteria	SHIG	Shigella spp.	2020	Mortality	Rate per 100,000	TLS	Timor-Leste	South-East Asia	≥5 years	1148871	0.684978	0.328861	1.20281
Other bacteria	SHIG	Shigella spp.	2020	Mortality	Rate per 100,000	TLS	Timor-Leste	South-East Asia	All ages	1313574	1.88172	0.850663	3.31017
Other bacteria	SHIG	Shigella spp.	2020	Mortality	Rate per 100,000	TON	Tonga	Western Pacific	<5 years	12403	0.14871	0.0240502	0.412992
Other bacteria	SHIG	Shigella spp.	2020	Mortality	Rate per 100,000	TON	Tonga	Western Pacific	≥5 years	93293	0.156688	0.0641877	0.344957
Other bacteria	SHIG	Shigella spp.	2020	Mortality	Rate per 100,000	TON	Tonga	Western Pacific	All ages	105696	0.155751	0.0663034	0.338192
Other bacteria	SHIG	Shigella spp.	2020	Mortality	Rate per 100,000	TTO	Trinidad and Tobago	Americas	<5 years	89725	0.0186892	0.00469098	0.0397451
Other bacteria	SHIG	Shigella spp.	2020	Mortality	Rate per 100,000	TTO	Trinidad and Tobago	Americas	≥5 years	1388620	0.0121561	0.00305118	0.0258516
Other bacteria	SHIG	Shigella spp.	2020	Mortality	Rate per 100,000	TTO	Trinidad and Tobago	Americas	All ages	1478345	0.0125526	0.0031507	0.0266949
Other bacteria	SHIG	Shigella spp.	2020	Mortality	Rate per 100,000	TUN	Tunisia	Eastern Mediterranean	<5 years	1037423	0.214228	0.10483	0.382616
Other bacteria	SHIG	Shigella spp.	2020	Mortality	Rate per 100,000	TUN	Tunisia	Eastern Mediterranean	≥5 years	10891511	0.0889345	0.0393806	0.162787
Other bacteria	SHIG	Shigella spp.	2020	Mortality	Rate per 100,000	TUN	Tunisia	Eastern Mediterranean	All ages	11928934	0.0998309	0.0463154	0.179775
Other bacteria	SHIG	Shigella spp.	2020	Mortality	Rate per 100,000	TUR	Turkey	Europe	<5 years	6714999	0.105213	0.0331219	0.241819
Other bacteria	SHIG	Shigella spp.	2020	Mortality	Rate per 100,000	TUR	Turkey	Europe	≥5 years	79043496	0.0395503	0.0133364	0.0881521
Other bacteria	SHIG	Shigella spp.	2020	Mortality	Rate per 100,000	TUR	Turkey	Europe	All ages	85758495	0.0446917	0.0152949	0.0994797
Other bacteria	SHIG	Shigella spp.	2020	Mortality	Rate per 100,000	TUV	Tuvalu	Western Pacific	<5 years	1167	5.3518	1.76266	12.7333
Other bacteria	SHIG	Shigella spp.	2020	Mortality	Rate per 100,000	TUV	Tuvalu	Western Pacific	≥5 years	9325	2.31136	0.922841	4.70475
Other bacteria	SHIG	Shigella spp.	2020	Mortality	Rate per 100,000	TUV	Tuvalu	Western Pacific	All ages	10492	2.64954	1.04194	5.55353
Other bacteria	SHIG	Shigella spp.	2020	Mortality	Rate per 100,000	TZA	Tanzania	Africa	<5 years	9978859	9.39015	4.54546	16.6665
Other bacteria	SHIG	Shigella spp.	2020	Mortality	Rate per 100,000	TZA	Tanzania	Africa	≥5 years	50072550	3.1964	1.57051	5.675
Other bacteria	SHIG	Shigella spp.	2020	Mortality	Rate per 100,000	TZA	Tanzania	Africa	All ages	60051409	4.22562	2.17017	7.32958
Other bacteria	SHIG	Shigella spp.	2020	Mortality	Rate per 100,000	UGA	Uganda	Africa	<5 years	7341990	5.64542	2.91828	9.39693
Other bacteria	SHIG	Shigella spp.	2020	Mortality	Rate per 100,000	UGA	Uganda	Africa	≥5 years	36394784	2.39344	1.21065	4.08636
Other bacteria	SHIG	Shigella spp.	2020	Mortality	Rate per 100,000	UGA	Uganda	Africa	All ages	43736774	2.93934	1.53986	4.91307
Other bacteria	SHIG	Shigella spp.	2020	Mortality	Rate per 100,000	UKR	Ukraine	Europe	<5 years	1985318	0.100835	0.0298076	0.229136
Other bacteria	SHIG	Shigella spp.	2020	Mortality	Rate per 100,000	UKR	Ukraine	Europe	≥5 years	42850552	0.00455819	0.0015626	0.00923237
Other bacteria	SHIG	Shigella spp.	2020	Mortality	Rate per 100,000	UKR	Ukraine	Europe	All ages	44835870	0.00882129	0.00299884	0.0182099
Other bacteria	SHIG	Shigella spp.	2020	Mortality	Rate per 100,000	URY	Uruguay	Americas	<5 years	212076	0.0181728	0.00456135	0.0386468
Other bacteria	SHIG	Shigella spp.	2020	Mortality	Rate per 100,000	URY	Uruguay	Americas	≥5 years	3185615	0.0121785	0.00305679	0.0258992
Other bacteria	SHIG	Shigella spp.	2020	Mortality	Rate per 100,000	URY	Uruguay	Americas	All ages	3397691	0.0125526	0.0031507	0.0266949
Other bacteria	SHIG	Shigella spp.	2020	Mortality	Rate per 100,000	USA	United States	Americas	<5 years	19623773	0.0196032	0.0049204	0.041689
Other bacteria	SHIG	Shigella spp.	2020	Mortality	Rate per 100,000	USA	United States	Americas	≥5 years	319518655	0.0121196	0.00304201	0.025774
Other bacteria	SHIG	Shigella spp.	2020	Mortality	Rate per 100,000	USA	United States	Americas	All ages	339142428	0.0125526	0.0031507	0.0266949
Other bacteria	SHIG	Shigella spp.	2020	Mortality	Rate per 100,000	UZB	Uzbekistan	Europe	<5 years	3742039	0.618308	0.142581	1.48424
Other bacteria	SHIG	Shigella spp.	2020	Mortality	Rate per 100,000	UZB	Uzbekistan	Europe	≥5 years	29527065	0.0100185	0.00298347	0.0217092
Other bacteria	SHIG	Shigella spp.	2020	Mortality	Rate per 100,000	UZB	Uzbekistan	Europe	All ages	33269104	0.0784376	0.0194833	0.181957
Other bacteria	SHIG	Shigella spp.	2020	Mortality	Rate per 100,000	VCT	Saint Vincent and the Grenadines	Americas	<5 years	7359	0.974422	0.0415372	3.86317
Other bacteria	SHIG	Shigella spp.	2020	Mortality	Rate per 100,000	VCT	Saint Vincent and the Grenadines	Americas	≥5 years	96424	0.0321929	0.01313	0.0598991
Other bacteria	SHIG	Shigella spp.	2020	Mortality	Rate per 100,000	VCT	Saint Vincent and the Grenadines	Americas	All ages	103783	0.0990041	0.0229168	0.310077
Other bacteria	SHIG	Shigella spp.	2020	Mortality	Rate per 100,000	VEN	Venezuela	Americas	<5 years	2452451	1.99669	0.701572	4.45636
Other bacteria	SHIG	Shigella spp.	2020	Mortality	Rate per 100,000	VEN	Venezuela	Americas	≥5 years	26135302	0.445628	0.167131	0.893008
Other bacteria	SHIG	Shigella spp.	2020	Mortality	Rate per 100,000	VEN	Venezuela	Americas	All ages	28587753	0.578688	0.214335	1.2003
Other bacteria	SHIG	Shigella spp.	2020	Mortality	Rate per 100,000	VNM	Vietnam	Western Pacific	<5 years	7820261	0.967684	0.383928	2.10921
Other bacteria	SHIG	Shigella spp.	2020	Mortality	Rate per 100,000	VNM	Vietnam	Western Pacific	≥5 years	89800143	0.0789686	0.028632	0.185178
Other bacteria	SHIG	Shigella spp.	2020	Mortality	Rate per 100,000	VNM	Vietnam	Western Pacific	All ages	97620404	0.150163	0.0618715	0.332002
Other bacteria	SHIG	Shigella spp.	2020	Mortality	Rate per 100,000	VUT	Vanuatu	Western Pacific	<5 years	43296	1.12544	0.413761	2.4917
Other bacteria	SHIG	Shigella spp.	2020	Mortality	Rate per 100,000	VUT	Vanuatu	Western Pacific	≥5 years	252045	0.824256	0.311063	1.75206
Other bacteria	SHIG	Shigella spp.	2020	Mortality	Rate per 100,000	VUT	Vanuatu	Western Pacific	All ages	295341	0.868408	0.339586	1.81474
Other bacteria	SHIG	Shigella spp.	2020	Mortality	Rate per 100,000	WPR	Western Pacific Region	Western Pacific	<5 years	118366256	0.561637	0.240934	1.13059
Other bacteria	SHIG	Shigella spp.	2020	Mortality	Rate per 100,000	WPR	Western Pacific Region	Western Pacific	≥5 years	1804546015	0.0318011	0.0147392	0.0579652
Other bacteria	SHIG	Shigella spp.	2020	Mortality	Rate per 100,000	WPR	Western Pacific Region	Western Pacific	All ages	1922912271	0.0644155	0.0299569	0.119107
Other bacteria	SHIG	Shigella spp.	2020	Mortality	Rate per 100,000	WSM	Samoa	Western Pacific	<5 years	29359	0.720382	0.294346	1.6755
Other bacteria	SHIG	Shigella spp.	2020	Mortality	Rate per 100,000	WSM	Samoa	Western Pacific	≥5 years	181508	0.276418	0.1076	0.596486
Other bacteria	SHIG	Shigella spp.	2020	Mortality	Rate per 100,000	WSM	Samoa	Western Pacific	All ages	210867	0.338231	0.140214	0.721827
