## Supplementary file S3 for "Updated Estimates of the Global, Regional and National Burden, and Etiology of Diarrheal Diseases Transmissible via Food: A Systematic Review and Meta-Analytical Modelling Study for the World Health Organization" (part 89 of 103)

### Sheet: Burden_estimates (continued)
Taxon	Path_Code	Pathogen	Year	Indicator	Metric	Geo_Code	Geography	WHO_Region	Age_group	Population	Estimate	Lower_UI	Upper_UI
Other bacteria	SHIG	Shigella spp.	2020	Mortality	Rate per 100,000	YEM	Yemen	Eastern Mediterranean	<5 years	5716689	11.0162	3.7167	23.2485
Other bacteria	SHIG	Shigella spp.	2020	Mortality	Rate per 100,000	YEM	Yemen	Eastern Mediterranean	≥5 years	29923991	0.228166	0.0903561	0.460509
Other bacteria	SHIG	Shigella spp.	2020	Mortality	Rate per 100,000	YEM	Yemen	Eastern Mediterranean	All ages	35640680	1.95855	0.693405	4.10834
Other bacteria	SHIG	Shigella spp.	2020	Mortality	Rate per 100,000	ZAF	South Africa	Africa	<5 years	5528921	9.42709	4.58518	16.2364
Other bacteria	SHIG	Shigella spp.	2020	Mortality	Rate per 100,000	ZAF	South Africa	Africa	≥5 years	54550572	3.83946	1.69437	6.7226
Other bacteria	SHIG	Shigella spp.	2020	Mortality	Rate per 100,000	ZAF	South Africa	Africa	All ages	60079493	4.35367	2.0292	7.61898
Other bacteria	SHIG	Shigella spp.	2020	Mortality	Rate per 100,000	ZMB	Zambia	Africa	<5 years	2983514	11.7498	5.64047	21.4385
Other bacteria	SHIG	Shigella spp.	2020	Mortality	Rate per 100,000	ZMB	Zambia	Africa	≥5 years	15803555	2.08972	0.933073	3.57332
Other bacteria	SHIG	Shigella spp.	2020	Mortality	Rate per 100,000	ZMB	Zambia	Africa	All ages	18787069	3.62381	1.79744	6.32744
Other bacteria	SHIG	Shigella spp.	2020	Mortality	Rate per 100,000	ZWE	Zimbabwe	Africa	<5 years	2246804	8.44874	3.68779	16.3177
Other bacteria	SHIG	Shigella spp.	2020	Mortality	Rate per 100,000	ZWE	Zimbabwe	Africa	≥5 years	13147405	3.85518	1.65292	7.11442
Other bacteria	SHIG	Shigella spp.	2020	Mortality	Rate per 100,000	ZWE	Zimbabwe	Africa	All ages	15394209	4.52562	2.01427	8.29509
Other bacteria	SHIG	Shigella spp.	2021	Incidence	Number	AFG	Afghanistan	Eastern Mediterranean	<5 years	6552330	353583	149574	706632
Other bacteria	SHIG	Shigella spp.	2021	Incidence	Number	AFG	Afghanistan	Eastern Mediterranean	≥5 years	33155678	988023	406077	1.93537e+06
Other bacteria	SHIG	Shigella spp.	2021	Incidence	Number	AFG	Afghanistan	Eastern Mediterranean	All ages	39708008	1.34161e+06	573165	2.55169e+06
Other bacteria	SHIG	Shigella spp.	2021	Incidence	Number	AFR	African Region	Africa	<5 years	177282041	1.30403e+07	7.62029e+06	2.03296e+07
Other bacteria	SHIG	Shigella spp.	2021	Incidence	Number	AFR	African Region	Africa	≥5 years	986825414	1.2472e+08	7.16694e+07	2.04438e+08
Other bacteria	SHIG	Shigella spp.	2021	Incidence	Number	AFR	African Region	Africa	All ages	1164107455	1.3776e+08	8.05245e+07	2.20542e+08
Other bacteria	SHIG	Shigella spp.	2021	Incidence	Number	AGO	Angola	Africa	<5 years	5883932	430480	204680	749464
Other bacteria	SHIG	Shigella spp.	2021	Incidence	Number	AGO	Angola	Africa	≥5 years	28097824	3.39047e+06	1.46544e+06	5.92327e+06
Other bacteria	SHIG	Shigella spp.	2021	Incidence	Number	AGO	Angola	Africa	All ages	33981756	3.82095e+06	1.63245e+06	6.71218e+06
Other bacteria	SHIG	Shigella spp.	2021	Incidence	Number	ALB	Albania	Europe	<5 years	155572	1176.24	301.998	2800.21
Other bacteria	SHIG	Shigella spp.	2021	Incidence	Number	ALB	Albania	Europe	≥5 years	2710132	2045.97	514.519	5306.33
Other bacteria	SHIG	Shigella spp.	2021	Incidence	Number	ALB	Albania	Europe	All ages	2865704	3222.21	862.288	8042.4
Other bacteria	SHIG	Shigella spp.	2021	Incidence	Number	AMR	Region of the Americas	Americas	<5 years	70289682	1.2414e+06	632370	2.22922e+06
Other bacteria	SHIG	Shigella spp.	2021	Incidence	Number	AMR	Region of the Americas	Americas	≥5 years	951558105	1.01783e+07	5.35362e+06	1.71448e+07
Other bacteria	SHIG	Shigella spp.	2021	Incidence	Number	AMR	Region of the Americas	Americas	All ages	1021847787	1.14197e+07	5.99511e+06	1.92186e+07
Other bacteria	SHIG	Shigella spp.	2021	Incidence	Number	AND	Andorra	Europe	<5 years	2541	2.16304	1.12027	3.95415
Other bacteria	SHIG	Shigella spp.	2021	Incidence	Number	AND	Andorra	Europe	≥5 years	75070	28.7375	14.8836	52.5337
Other bacteria	SHIG	Shigella spp.	2021	Incidence	Number	AND	Andorra	Europe	All ages	77611	30.9006	16.0039	56.4879
Other bacteria	SHIG	Shigella spp.	2021	Incidence	Number	ARE	United Arab Emirates	Eastern Mediterranean	<5 years	535127	335.41	81.2063	1086.42
Other bacteria	SHIG	Shigella spp.	2021	Incidence	Number	ARE	United Arab Emirates	Eastern Mediterranean	≥5 years	9003827	4456.17	1078.88	14433.8
Other bacteria	SHIG	Shigella spp.	2021	Incidence	Number	ARE	United Arab Emirates	Eastern Mediterranean	All ages	9538954	4791.58	1160.09	15520.2
Other bacteria	SHIG	Shigella spp.	2021	Incidence	Number	ARG	Argentina	Americas	<5 years	3260479	79054.7	31695	182752
Other bacteria	SHIG	Shigella spp.	2021	Incidence	Number	ARG	Argentina	Americas	≥5 years	42007300	548111	221399	1.23024e+06
Other bacteria	SHIG	Shigella spp.	2021	Incidence	Number	ARG	Argentina	Americas	All ages	45267779	627165	258889	1.40463e+06
Other bacteria	SHIG	Shigella spp.	2021	Incidence	Number	ARM	Armenia	Europe	<5 years	183346	2073.48	551.067	4883.91
Other bacteria	SHIG	Shigella spp.	2021	Incidence	Number	ARM	Armenia	Europe	≥5 years	2697950	10326.4	2870.25	25105.2
Other bacteria	SHIG	Shigella spp.	2021	Incidence	Number	ARM	Armenia	Europe	All ages	2881296	12399.9	3498.41	29369.8
Other bacteria	SHIG	Shigella spp.	2021	Incidence	Number	ATG	Antigua and Barbuda	Americas	<5 years	5220	7.57598	2.984	13.5581
Other bacteria	SHIG	Shigella spp.	2021	Incidence	Number	ATG	Antigua and Barbuda	Americas	≥5 years	86880	100.652	39.6446	180.128
Other bacteria	SHIG	Shigella spp.	2021	Incidence	Number	ATG	Antigua and Barbuda	Americas	All ages	92100	108.228	42.6286	193.686
Other bacteria	SHIG	Shigella spp.	2021	Incidence	Number	AUS	Australia	Western Pacific	<5 years	1532151	312.247	157.903	577.716
Other bacteria	SHIG	Shigella spp.	2021	Incidence	Number	AUS	Australia	Western Pacific	≥5 years	24299517	4148.42	2097.86	7675.37
Other bacteria	SHIG	Shigella spp.	2021	Incidence	Number	AUS	Australia	Western Pacific	All ages	25831668	4460.67	2255.76	8253.09
Other bacteria	SHIG	Shigella spp.	2021	Incidence	Number	AUT	Austria	Europe	<5 years	434253	249.184	129.057	455.522
Other bacteria	SHIG	Shigella spp.	2021	Incidence	Number	AUT	Austria	Europe	≥5 years	8506609	3310.59	1714.61	6051.94
Other bacteria	SHIG	Shigella spp.	2021	Incidence	Number	AUT	Austria	Europe	All ages	8940862	3559.77	1843.66	6507.46
Other bacteria	SHIG	Shigella spp.	2021	Incidence	Number	AZE	Azerbaijan	Europe	<5 years	718210	9219.03	2869.35	20297.6
Other bacteria	SHIG	Shigella spp.	2021	Incidence	Number	AZE	Azerbaijan	Europe	≥5 years	9491548	48282	14646.4	102018
Other bacteria	SHIG	Shigella spp.	2021	Incidence	Number	AZE	Azerbaijan	Europe	All ages	10209758	57501.1	18453.5	121871
Other bacteria	SHIG	Shigella spp.	2021	Incidence	Number	BDI	Burundi	Africa	<5 years	2131960	202515	99323.5	363041
Other bacteria	SHIG	Shigella spp.	2021	Incidence	Number	BDI	Burundi	Africa	≥5 years	10660806	1.72608e+06	858291	3.07355e+06
Other bacteria	SHIG	Shigella spp.	2021	Incidence	Number	BDI	Burundi	Africa	All ages	12792766	1.9286e+06	955364	3.3928e+06
Other bacteria	SHIG	Shigella spp.	2021	Incidence	Number	BEL	Belgium	Europe	<5 years	600244	322.073	166.807	588.767
Other bacteria	SHIG	Shigella spp.	2021	Incidence	Number	BEL	Belgium	Europe	≥5 years	10955907	4278.97	2216.15	7822.19
Other bacteria	SHIG	Shigella spp.	2021	Incidence	Number	BEL	Belgium	Europe	All ages	11556151	4601.04	2382.95	8410.95
Other bacteria	SHIG	Shigella spp.	2021	Incidence	Number	BEN	Benin	Africa	<5 years	2126674	105355	60261.9	177233
Other bacteria	SHIG	Shigella spp.	2021	Incidence	Number	BEN	Benin	Africa	≥5 years	11115325	1.40052e+06	768400	2.41019e+06
Other bacteria	SHIG	Shigella spp.	2021	Incidence	Number	BEN	Benin	Africa	All ages	13241999	1.50588e+06	834856	2.53728e+06
Other bacteria	SHIG	Shigella spp.	2021	Incidence	Number	BFA	Burkina Faso	Africa	<5 years	3398244	208529	100283	384029
Other bacteria	SHIG	Shigella spp.	2021	Incidence	Number	BFA	Burkina Faso	Africa	≥5 years	18339801	2.22915e+06	1.02221e+06	4.21201e+06
Other bacteria	SHIG	Shigella spp.	2021	Incidence	Number	BFA	Burkina Faso	Africa	All ages	21738045	2.43767e+06	1.14384e+06	4.59005e+06
Other bacteria	SHIG	Shigella spp.	2021	Incidence	Number	BGD	Bangladesh	South-East Asia	<5 years	15995937	197952	95487.6	371238
Other bacteria	SHIG	Shigella spp.	2021	Incidence	Number	BGD	Bangladesh	South-East Asia	≥5 years	150978489	7.89933e+06	3.96732e+06	1.42487e+07
Other bacteria	SHIG	Shigella spp.	2021	Incidence	Number	BGD	Bangladesh	South-East Asia	All ages	166974426	8.09728e+06	4.06512e+06	1.4615e+07
Other bacteria	SHIG	Shigella spp.	2021	Incidence	Number	BGR	Bulgaria	Europe	<5 years	314372	1657.3	462.8	3865.06
Other bacteria	SHIG	Shigella spp.	2021	Incidence	Number	BGR	Bulgaria	Europe	≥5 years	6601735	2640.29	832.118	6004.85
Other bacteria	SHIG	Shigella spp.	2021	Incidence	Number	BGR	Bulgaria	Europe	All ages	6916107	4297.59	1324.99	9793.33
Other bacteria	SHIG	Shigella spp.	2021	Incidence	Number	BHR	Bahrain	Eastern Mediterranean	<5 years	98814	52.3261	12.6687	169.487
Other bacteria	SHIG	Shigella spp.	2021	Incidence	Number	BHR	Bahrain	Eastern Mediterranean	≥5 years	1389322	695.189	168.313	2251.76
Other bacteria	SHIG	Shigella spp.	2021	Incidence	Number	BHR	Bahrain	Eastern Mediterranean	All ages	1488136	747.516	180.981	2421.25
Other bacteria	SHIG	Shigella spp.	2021	Incidence	Number	BHS	Bahamas	Americas	<5 years	22219	32.5894	12.8362	58.3223
Other bacteria	SHIG	Shigella spp.	2021	Incidence	Number	BHS	Bahamas	Americas	≥5 years	373965	432.973	170.538	774.853
Other bacteria	SHIG	Shigella spp.	2021	Incidence	Number	BHS	Bahamas	Americas	All ages	396184	465.563	183.374	833.176
Other bacteria	SHIG	Shigella spp.	2021	Incidence	Number	BIH	Bosnia and Herzegovina	Europe	<5 years	138380	1089.98	321.538	2395.66
Other bacteria	SHIG	Shigella spp.	2021	Incidence	Number	BIH	Bosnia and Herzegovina	Europe	≥5 years	3136297	2473.34	825.407	5371.21
Other bacteria	SHIG	Shigella spp.	2021	Incidence	Number	BIH	Bosnia and Herzegovina	Europe	All ages	3274677	3563.32	1178.98	7435.42
Other bacteria	SHIG	Shigella spp.	2021	Incidence	Number	BLR	Belarus	Europe	<5 years	483772	9623.67	2925.14	21124.6
Other bacteria	SHIG	Shigella spp.	2021	Incidence	Number	BLR	Belarus	Europe	≥5 years	8817946	40919.7	13196.7	86963.8
Other bacteria	SHIG	Shigella spp.	2021	Incidence	Number	BLR	Belarus	Europe	All ages	9301718	50543.3	16937	107469
Other bacteria	SHIG	Shigella spp.	2021	Incidence	Number	BLZ	Belize	Americas	<5 years	37999	684.303	285.598	1358.12
Other bacteria	SHIG	Shigella spp.	2021	Incidence	Number	BLZ	Belize	Americas	≥5 years	355342	9417.58	3930.67	19081.3
Other bacteria	SHIG	Shigella spp.	2021	Incidence	Number	BLZ	Belize	Americas	All ages	393341	10101.9	4236.07	20471.3
Other bacteria	SHIG	Shigella spp.	2021	Incidence	Number	BOL	Bolivia	Americas	<5 years	1246090	24781	10519.4	49217.4
Other bacteria	SHIG	Shigella spp.	2021	Incidence	Number	BOL	Bolivia	Americas	≥5 years	10633816	142421	55810.3	285135
Other bacteria	SHIG	Shigella spp.	2021	Incidence	Number	BOL	Bolivia	Americas	All ages	11879906	167202	67280.4	332702
Other bacteria	SHIG	Shigella spp.	2021	Incidence	Number	BRA	Brazil	Americas	<5 years	13953647	372640	171081	709483
Other bacteria	SHIG	Shigella spp.	2021	Incidence	Number	BRA	Brazil	Americas	≥5 years	195241112	2.909e+06	1.40301e+06	5.27352e+06
Other bacteria	SHIG	Shigella spp.	2021	Incidence	Number	BRA	Brazil	Americas	All ages	209194759	3.28164e+06	1.61594e+06	5.98874e+06
Other bacteria	SHIG	Shigella spp.	2021	Incidence	Number	BRB	Barbados	Americas	<5 years	15991	23.193	9.13516	41.5063
Other bacteria	SHIG	Shigella spp.	2021	Incidence	Number	BRB	Barbados	Americas	≥5 years	265962	308.135	121.367	551.441
Other bacteria	SHIG	Shigella spp.	2021	Incidence	Number	BRB	Barbados	Americas	All ages	281953	331.328	130.502	592.948
Other bacteria	SHIG	Shigella spp.	2021	Incidence	Number	BRN	Brunei	Western Pacific	<5 years	32084	5.43623	2.7491	10.0581
Other bacteria	SHIG	Shigella spp.	2021	Incidence	Number	BRN	Brunei	Western Pacific	≥5 years	417646	72.2242	36.5237	133.628
Other bacteria	SHIG	Shigella spp.	2021	Incidence	Number	BRN	Brunei	Western Pacific	All ages	449730	77.6604	39.2728	143.686
Other bacteria	SHIG	Shigella spp.	2021	Incidence	Number	BTN	Bhutan	South-East Asia	<5 years	50098	938.766	474.609	1758.57
Other bacteria	SHIG	Shigella spp.	2021	Incidence	Number	BTN	Bhutan	South-East Asia	≥5 years	722620	33199.5	16281	59476.4
Other bacteria	SHIG	Shigella spp.	2021	Incidence	Number	BTN	Bhutan	South-East Asia	All ages	772718	34138.2	16843.4	61056.9
Other bacteria	SHIG	Shigella spp.	2021	Incidence	Number	BWA	Botswana	Africa	<5 years	278050	21721	11095.8	36060.6
Other bacteria	SHIG	Shigella spp.	2021	Incidence	Number	BWA	Botswana	Africa	≥5 years	2104985	315638	150922	553317
Other bacteria	SHIG	Shigella spp.	2021	Incidence	Number	BWA	Botswana	Africa	All ages	2383035	337359	163351	586206
Other bacteria	SHIG	Shigella spp.	2021	Incidence	Number	CAF	Central African Republic	Africa	<5 years	934108	86120.5	37526.3	156291
Other bacteria	SHIG	Shigella spp.	2021	Incidence	Number	CAF	Central African Republic	Africa	≥5 years	4158605	428194	194590	804221
Other bacteria	SHIG	Shigella spp.	2021	Incidence	Number	CAF	Central African Republic	Africa	All ages	5092713	514315	246281	952926
Other bacteria	SHIG	Shigella spp.	2021	Incidence	Number	CAN	Canada	Americas	<5 years	1913041	3152.57	1241.72	5641.88
Other bacteria	SHIG	Shigella spp.	2021	Incidence	Number	CAN	Canada	Americas	≥5 years	36412280	41884.2	16497.2	74956.3
Other bacteria	SHIG	Shigella spp.	2021	Incidence	Number	CAN	Canada	Americas	All ages	38325321	45036.8	17738.9	80598.2
Other bacteria	SHIG	Shigella spp.	2021	Incidence	Number	CHE	Switzerland	Europe	<5 years	437111	241.711	125.186	441.862
Other bacteria	SHIG	Shigella spp.	2021	Incidence	Number	CHE	Switzerland	Europe	≥5 years	8235625	3211.31	1663.19	5870.45
Other bacteria	SHIG	Shigella spp.	2021	Incidence	Number	CHE	Switzerland	Europe	All ages	8672736	3453.02	1788.37	6312.31
Other bacteria	SHIG	Shigella spp.	2021	Incidence	Number	CHL	Chile	Americas	<5 years	1099165	1596.62	628.871	2857.32
Other bacteria	SHIG	Shigella spp.	2021	Incidence	Number	CHL	Chile	Americas	≥5 years	18310669	21212.2	8354.99	37961.6
Other bacteria	SHIG	Shigella spp.	2021	Incidence	Number	CHL	Chile	Americas	All ages	19409834	22808.8	8983.87	40818.9
Other bacteria	SHIG	Shigella spp.	2021	Incidence	Number	CHN	China	Western Pacific	<5 years	77746828	230922	101318	461122
Other bacteria	SHIG	Shigella spp.	2021	Incidence	Number	CHN	China	Western Pacific	≥5 years	1349029514	1.86883e+06	787581	3.49215e+06
Other bacteria	SHIG	Shigella spp.	2021	Incidence	Number	CHN	China	Western Pacific	All ages	1426776342	2.09975e+06	902951	3.99124e+06
Other bacteria	SHIG	Shigella spp.	2021	Incidence	Number	CIV	Cote d'Ivoire	Africa	<5 years	4544560	239875	138637	403187
Other bacteria	SHIG	Shigella spp.	2021	Incidence	Number	CIV	Cote d'Ivoire	Africa	≥5 years	24728429	2.82768e+06	1.57815e+06	4.93666e+06
Other bacteria	SHIG	Shigella spp.	2021	Incidence	Number	CIV	Cote d'Ivoire	Africa	All ages	29272989	3.06755e+06	1.73005e+06	5.34957e+06
Other bacteria	SHIG	Shigella spp.	2021	Incidence	Number	CMR	Cameroon	Africa	<5 years	4264185	301793	148846	570572
Other bacteria	SHIG	Shigella spp.	2021	Incidence	Number	CMR	Cameroon	Africa	≥5 years	22299622	2.59692e+06	1.24697e+06	4.61118e+06
Other bacteria	SHIG	Shigella spp.	2021	Incidence	Number	CMR	Cameroon	Africa	All ages	26563807	2.89871e+06	1.41385e+06	5.12996e+06
Other bacteria	SHIG	Shigella spp.	2021	Incidence	Number	COD	Democratic Republic of Congo	Africa	<5 years	17939317	1.40681e+06	728011	2.42767e+06
Other bacteria	SHIG	Shigella spp.	2021	Incidence	Number	COD	Democratic Republic of Congo	Africa	≥5 years	79627923	8.44059e+06	4.34252e+06	1.45716e+07
Other bacteria	SHIG	Shigella spp.	2021	Incidence	Number	COD	Democratic Republic of Congo	Africa	All ages	97567240	9.8474e+06	5.29711e+06	1.67221e+07
Other bacteria	SHIG	Shigella spp.	2021	Incidence	Number	COG	Congo	Africa	<5 years	862894	58521.7	33569.5	95452
Other bacteria	SHIG	Shigella spp.	2021	Incidence	Number	COG	Congo	Africa	≥5 years	4959406	590076	327740	1.01997e+06
Other bacteria	SHIG	Shigella spp.	2021	Incidence	Number	COG	Congo	Africa	All ages	5822300	648598	367816	1.09623e+06
Other bacteria	SHIG	Shigella spp.	2021	Incidence	Number	COK	Cook Islands	Western Pacific	<5 years	1158	0.186091	0.0941062	0.344304
Other bacteria	SHIG	Shigella spp.	2021	Incidence	Number	COK	Cook Islands	Western Pacific	≥5 years	14237	2.47235	1.25027	4.57432
Other bacteria	SHIG	Shigella spp.	2021	Incidence	Number	COK	Cook Islands	Western Pacific	All ages	15395	2.65844	1.34437	4.91863
Other bacteria	SHIG	Shigella spp.	2021	Incidence	Number	COL	Colombia	Americas	<5 years	3504178	108108	47961	233135
Other bacteria	SHIG	Shigella spp.	2021	Incidence	Number	COL	Colombia	Americas	≥5 years	47428886	803759	353986	1.60477e+06
Other bacteria	SHIG	Shigella spp.	2021	Incidence	Number	COL	Colombia	Americas	All ages	50933064	911867	399397	1.83603e+06
Other bacteria	SHIG	Shigella spp.	2021	Incidence	Number	COM	Comoros	Africa	<5 years	112075	6488.16	3390.05	10495.3
Other bacteria	SHIG	Shigella spp.	2021	Incidence	Number	COM	Comoros	Africa	≥5 years	698165	77872.1	38933.2	136063
Other bacteria	SHIG	Shigella spp.	2021	Incidence	Number	COM	Comoros	Africa	All ages	810240	84360.3	42903.9	145812
Other bacteria	SHIG	Shigella spp.	2021	Incidence	Number	CPV	Cape Verde	Africa	<5 years	47867	899.357	383.357	1677.12
Other bacteria	SHIG	Shigella spp.	2021	Incidence	Number	CPV	Cape Verde	Africa	≥5 years	466996	34112.8	14841.5	65741.2
Other bacteria	SHIG	Shigella spp.	2021	Incidence	Number	CPV	Cape Verde	Africa	All ages	514863	35012.2	15259.5	67159.8
Other bacteria	SHIG	Shigella spp.	2021	Incidence	Number	CRI	Costa Rica	Americas	<5 years	322758	14124.7	6250.1	27563.5
Other bacteria	SHIG	Shigella spp.	2021	Incidence	Number	CRI	Costa Rica	Americas	≥5 years	4726664	191062	92555	342106
Other bacteria	SHIG	Shigella spp.	2021	Incidence	Number	CRI	Costa Rica	Americas	All ages	5049422	205187	99075	371258
Other bacteria	SHIG	Shigella spp.	2021	Incidence	Number	CUB	Cuba	Americas	<5 years	548654	13470.9	4550.33	29937.3
Other bacteria	SHIG	Shigella spp.	2021	Incidence	Number	CUB	Cuba	Americas	≥5 years	10615311	297606	98578.2	620992
Other bacteria	SHIG	Shigella spp.	2021	Incidence	Number	CUB	Cuba	Americas	All ages	11163965	311077	103983	650036
Other bacteria	SHIG	Shigella spp.	2021	Incidence	Number	CYP	Cyprus	Europe	<5 years	72714	36.5098	18.909	66.7419
Other bacteria	SHIG	Shigella spp.	2021	Incidence	Number	CYP	Cyprus	Europe	≥5 years	1237277	485.059	251.22	886.713
Other bacteria	SHIG	Shigella spp.	2021	Incidence	Number	CYP	Cyprus	Europe	All ages	1309991	521.569	270.129	953.455
Other bacteria	SHIG	Shigella spp.	2021	Incidence	Number	CZE	Czechia	Europe	<5 years	561541	293.831	152.18	537.139
Other bacteria	SHIG	Shigella spp.	2021	Incidence	Number	CZE	Czechia	Europe	≥5 years	9981276	3903.76	2021.82	7136.28
Other bacteria	SHIG	Shigella spp.	2021	Incidence	Number	CZE	Czechia	Europe	All ages	10542817	4197.59	2174	7673.41
Other bacteria	SHIG	Shigella spp.	2021	Incidence	Number	DEU	Germany	Europe	<5 years	3991150	2330.58	1207.05	4260.43
Other bacteria	SHIG	Shigella spp.	2021	Incidence	Number	DEU	Germany	Europe	≥5 years	79631460	30963.5	16036.5	56602.9
Other bacteria	SHIG	Shigella spp.	2021	Incidence	Number	DEU	Germany	Europe	All ages	83622610	33294.1	17243.5	60863.3
Other bacteria	SHIG	Shigella spp.	2021	Incidence	Number	DJI	Djibouti	Eastern Mediterranean	<5 years	114307	5411.51	2602.41	9913.29
Other bacteria	SHIG	Shigella spp.	2021	Incidence	Number	DJI	Djibouti	Eastern Mediterranean	≥5 years	999012	132880	67790.5	248636
Other bacteria	SHIG	Shigella spp.	2021	Incidence	Number	DJI	Djibouti	Eastern Mediterranean	All ages	1113319	138291	70642.4	258779
Other bacteria	SHIG	Shigella spp.	2021	Incidence	Number	DMA	Dominica	Americas	<5 years	3848	57.114	23.361	113.983
Other bacteria	SHIG	Shigella spp.	2021	Incidence	Number	DMA	Dominica	Americas	≥5 years	63571	1339.76	549.579	2657.43
Other bacteria	SHIG	Shigella spp.	2021	Incidence	Number	DMA	Dominica	Americas	All ages	67419	1396.87	573.037	2781.66
Other bacteria	SHIG	Shigella spp.	2021	Incidence	Number	DNK	Denmark	Europe	<5 years	309837	162.766	84.2989	297.544
Other bacteria	SHIG	Shigella spp.	2021	Incidence	Number	DNK	Denmark	Europe	≥5 years	5530279	2162.46	1119.97	3953.09
Other bacteria	SHIG	Shigella spp.	2021	Incidence	Number	DNK	Denmark	Europe	All ages	5840116	2325.22	1204.27	4250.63
Other bacteria	SHIG	Shigella spp.	2021	Incidence	Number	DOM	Dominican Republic	Americas	<5 years	1022529	23290.6	11301.7	43341.4
Other bacteria	SHIG	Shigella spp.	2021	Incidence	Number	DOM	Dominican Republic	Americas	≥5 years	10045498	252629	123449	456272
Other bacteria	SHIG	Shigella spp.	2021	Incidence	Number	DOM	Dominican Republic	Americas	All ages	11068027	275919	138271	495458
Other bacteria	SHIG	Shigella spp.	2021	Incidence	Number	DZA	Algeria	Africa	<5 years	4993262	140752	73669.1	239897
Other bacteria	SHIG	Shigella spp.	2021	Incidence	Number	DZA	Algeria	Africa	≥5 years	39405500	1.07514e+06	512875	1.91821e+06
Other bacteria	SHIG	Shigella spp.	2021	Incidence	Number	DZA	Algeria	Africa	All ages	44398762	1.21589e+06	597515	2.13319e+06
Other bacteria	SHIG	Shigella spp.	2021	Incidence	Number	ECU	Ecuador	Americas	<5 years	1457247	24314.8	11415.2	43542.3
Other bacteria	SHIG	Shigella spp.	2021	Incidence	Number	ECU	Ecuador	Americas	≥5 years	16161877	255621	128610	443418
Other bacteria	SHIG	Shigella spp.	2021	Incidence	Number	ECU	Ecuador	Americas	All ages	17619124	279936	140616	489895
Other bacteria	SHIG	Shigella spp.	2021	Incidence	Number	EGY	Egypt	Eastern Mediterranean	<5 years	12473264	753317	337530	1.39025e+06
Other bacteria	SHIG	Shigella spp.	2021	Incidence	Number	EGY	Egypt	Eastern Mediterranean	≥5 years	97697387	2.72284e+06	1.13426e+06	5.05786e+06
Other bacteria	SHIG	Shigella spp.	2021	Incidence	Number	EGY	Egypt	Eastern Mediterranean	All ages	110170651	3.47616e+06	1.52288e+06	6.28788e+06
Other bacteria	SHIG	Shigella spp.	2021	Incidence	Number	EMR	Eastern Mediterranean Region	Eastern Mediterranean	<5 years	91906683	6.44292e+06	3.32899e+06	1.15439e+07
Other bacteria	SHIG	Shigella spp.	2021	Incidence	Number	EMR	Eastern Mediterranean Region	Eastern Mediterranean	≥5 years	675583461	3.97598e+07	2.05709e+07	7.27102e+07
Other bacteria	SHIG	Shigella spp.	2021	Incidence	Number	EMR	Eastern Mediterranean Region	Eastern Mediterranean	All ages	767490144	4.62028e+07	2.44877e+07	8.30787e+07
Other bacteria	SHIG	Shigella spp.	2021	Incidence	Number	ERI	Eritrea	Africa	<5 years	448271	36829	17662.4	65702.9
Other bacteria	SHIG	Shigella spp.	2021	Incidence	Number	ERI	Eritrea	Africa	≥5 years	2872200	640058	312156	1.17933e+06
Other bacteria	SHIG	Shigella spp.	2021	Incidence	Number	ERI	Eritrea	Africa	All ages	3320471	676887	328618	1.24457e+06
Other bacteria	SHIG	Shigella spp.	2021	Incidence	Number	ESP	Spain	Europe	<5 years	1920154	1330.02	688.84	2431.35
Other bacteria	SHIG	Shigella spp.	2021	Incidence	Number	ESP	Spain	Europe	≥5 years	45801752	17670.3	9151.73	32302.2
Other bacteria	SHIG	Shigella spp.	2021	Incidence	Number	ESP	Spain	Europe	All ages	47721906	19000.3	9840.57	34733.6
Other bacteria	SHIG	Shigella spp.	2021	Incidence	Number	EST	Estonia	Europe	<5 years	70331	37.0809	19.2048	67.7858
Other bacteria	SHIG	Shigella spp.	2021	Incidence	Number	EST	Estonia	Europe	≥5 years	1260151	492.646	255.149	900.583
Other bacteria	SHIG	Shigella spp.	2021	Incidence	Number	EST	Estonia	Europe	All ages	1330482	529.727	274.354	968.369
Other bacteria	SHIG	Shigella spp.	2021	Incidence	Number	ETH	Ethiopia	Africa	<5 years	17992610	1.61457e+06	770543	3.00832e+06
Other bacteria	SHIG	Shigella spp.	2021	Incidence	Number	ETH	Ethiopia	Africa	≥5 years	102544354	1.47487e+07	6.99121e+06	2.77417e+07
Other bacteria	SHIG	Shigella spp.	2021	Incidence	Number	ETH	Ethiopia	Africa	All ages	120536964	1.63633e+07	7.8873e+06	3.07685e+07
Other bacteria	SHIG	Shigella spp.	2021	Incidence	Number	EUR	European Region	Europe	<5 years	54503610	341506	125482	715463
Other bacteria	SHIG	Shigella spp.	2021	Incidence	Number	EUR	European Region	Europe	≥5 years	883117401	2.49572e+06	982058	4.95562e+06
Other bacteria	SHIG	Shigella spp.	2021	Incidence	Number	EUR	European Region	Europe	All ages	937621011	2.83723e+06	1.13616e+06	5.65355e+06
Other bacteria	SHIG	Shigella spp.	2021	Incidence	Number	FIN	Finland	Europe	<5 years	246995	154.231	79.8785	281.942
Other bacteria	SHIG	Shigella spp.	2021	Incidence	Number	FIN	Finland	Europe	≥5 years	5286884	2049.07	1061.24	3745.8
Other bacteria	SHIG	Shigella spp.	2021	Incidence	Number	FIN	Finland	Europe	All ages	5533879	2203.3	1141.12	4027.74
Other bacteria	SHIG	Shigella spp.	2021	Incidence	Number	FJI	Fiji	Western Pacific	<5 years	86015	3092.89	1050.72	7063.48
Other bacteria	SHIG	Shigella spp.	2021	Incidence	Number	FJI	Fiji	Western Pacific	≥5 years	830310	19546.9	7231.23	47033.9
Other bacteria	SHIG	Shigella spp.	2021	Incidence	Number	FJI	Fiji	Western Pacific	All ages	916325	22639.8	8394.3	54624.3
Other bacteria	SHIG	Shigella spp.	2021	Incidence	Number	FRA	France	Europe	<5 years	3503254	1839.26	952.584	3362.27
Other bacteria	SHIG	Shigella spp.	2021	Incidence	Number	FRA	France	Europe	≥5 years	62490509	24435.9	12655.8	44670.2
Other bacteria	SHIG	Shigella spp.	2021	Incidence	Number	FRA	France	Europe	All ages	65993763	26275.2	13608.3	48032.5
Other bacteria	SHIG	Shigella spp.	2021	Incidence	Number	FSM	Micronesia	Western Pacific	<5 years	12140	228.511	88.3604	509.428
Other bacteria	SHIG	Shigella spp.	2021	Incidence	Number	FSM	Micronesia	Western Pacific	≥5 years	99250	1916.92	784.95	4236.1
Other bacteria	SHIG	Shigella spp.	2021	Incidence	Number	FSM	Micronesia	Western Pacific	All ages	111390	2145.43	884.865	4718.66
Other bacteria	SHIG	Shigella spp.	2021	Incidence	Number	GAB	Gabon	Africa	<5 years	323986	15171.7	6280.01	28505.5
Other bacteria	SHIG	Shigella spp.	2021	Incidence	Number	GAB	Gabon	Africa	≥5 years	2025679	202510	76017.3	386188
Other bacteria	SHIG	Shigella spp.	2021	Incidence	Number	GAB	Gabon	Africa	All ages	2349665	217682	83244.8	408114
Other bacteria	SHIG	Shigella spp.	2021	Incidence	Number	GBR	United Kingdom	Europe	<5 years	3797151	1879.06	973.198	3435.03
Other bacteria	SHIG	Shigella spp.	2021	Incidence	Number	GBR	United Kingdom	Europe	≥5 years	63624684	24964.7	12929.6	45636.8
Other bacteria	SHIG	Shigella spp.	2021	Incidence	Number	GBR	United Kingdom	Europe	All ages	67421835	26843.8	13902.8	49071.9
Other bacteria	SHIG	Shigella spp.	2021	Incidence	Number	GEO	Georgia	Europe	<5 years	268508	3654.75	1035.1	8459.71
Other bacteria	SHIG	Shigella spp.	2021	Incidence	Number	GEO	Georgia	Europe	≥5 years	3525972	17349.1	5283.93	40009.7
Other bacteria	SHIG	Shigella spp.	2021	Incidence	Number	GEO	Georgia	Europe	All ages	3794480	21003.9	6376.34	48878.4
Other bacteria	SHIG	Shigella spp.	2021	Incidence	Number	GHA	Ghana	Africa	<5 years	4195806	169743	77483.8	310264
Other bacteria	SHIG	Shigella spp.	2021	Incidence	Number	GHA	Ghana	Africa	≥5 years	28010591	3.09918e+06	1.4352e+06	5.66576e+06
Other bacteria	SHIG	Shigella spp.	2021	Incidence	Number	GHA	Ghana	Africa	All ages	32206397	3.26892e+06	1.50799e+06	5.97368e+06
Other bacteria	SHIG	Shigella spp.	2021	Incidence	Number	GIN	Guinea	Africa	<5 years	2122520	79795.6	39674.3	133392
Other bacteria	SHIG	Shigella spp.	2021	Incidence	Number	GIN	Guinea	Africa	≥5 years	11417627	1.24797e+06	633383	2.18722e+06
Other bacteria	SHIG	Shigella spp.	2021	Incidence	Number	GIN	Guinea	Africa	All ages	13540147	1.32776e+06	686194	2.3093e+06
Other bacteria	SHIG	Shigella spp.	2021	Incidence	Number	GLOBAL	Global	All WHO Member States	<5 years	676563239	3.30468e+07	1.97057e+07	5.2152e+07
Other bacteria	SHIG	Shigella spp.	2021	Incidence	Number	GLOBAL	Global	All WHO Member States	≥5 years	7199276322	3.93312e+08	2.14696e+08	6.64083e+08
Other bacteria	SHIG	Shigella spp.	2021	Incidence	Number	GLOBAL	Global	All WHO Member States	All ages	7875839561	4.26359e+08	2.34317e+08	7.11384e+08
Other bacteria	SHIG	Shigella spp.	2021	Incidence	Number	GMB	Gambia	Africa	<5 years	375966	12645.6	5959.96	23003.7
Other bacteria	SHIG	Shigella spp.	2021	Incidence	Number	GMB	Gambia	Africa	≥5 years	2169899	244632	118028	469993
Other bacteria	SHIG	Shigella spp.	2021	Incidence	Number	GMB	Gambia	Africa	All ages	2545865	257277	124739	491574
Other bacteria	SHIG	Shigella spp.	2021	Incidence	Number	GNB	Guinea-Bissau	Africa	<5 years	291509	13773.4	6678.45	25178.5
Other bacteria	SHIG	Shigella spp.	2021	Incidence	Number	GNB	Guinea-Bissau	Africa	≥5 years	1744406	247698	126916	463424
Other bacteria	SHIG	Shigella spp.	2021	Incidence	Number	GNB	Guinea-Bissau	Africa	All ages	2035915	261472	134545	487102
Other bacteria	SHIG	Shigella spp.	2021	Incidence	Number	GNQ	Equatorial Guinea	Africa	<5 years	245369	8844.99	3927.81	15578.3
Other bacteria	SHIG	Shigella spp.	2021	Incidence	Number	GNQ	Equatorial Guinea	Africa	≥5 years	1490594	146265	63376.7	261796
Other bacteria	SHIG	Shigella spp.	2021	Incidence	Number	GNQ	Equatorial Guinea	Africa	All ages	1735963	155110	68102.7	275599
Other bacteria	SHIG	Shigella spp.	2021	Incidence	Number	GRC	Greece	Europe	<5 years	449879	297.751	154.21	544.304
Other bacteria	SHIG	Shigella spp.	2021	Incidence	Number	GRC	Greece	Europe	≥5 years	10233579	3955.83	2048.79	7231.47
Other bacteria	SHIG	Shigella spp.	2021	Incidence	Number	GRC	Greece	Europe	All ages	10683458	4253.58	2203	7775.78
Other bacteria	SHIG	Shigella spp.	2021	Incidence	Number	GRD	Grenada	Americas	<5 years	7040	152.457	58.9126	309.776
Other bacteria	SHIG	Shigella spp.	2021	Incidence	Number	GRD	Grenada	Americas	≥5 years	109516	5142.84	2120.24	9946.03
Other bacteria	SHIG	Shigella spp.	2021	Incidence	Number	GRD	Grenada	Americas	All ages	116556	5295.3	2175.61	10281.3
Other bacteria	SHIG	Shigella spp.	2021	Incidence	Number	GTM	Guatemala	Americas	<5 years	1971905	75406.9	33036	149178
Other bacteria	SHIG	Shigella spp.	2021	Incidence	Number	GTM	Guatemala	Americas	≥5 years	15514125	602262	257065	1.10371e+06
Other bacteria	SHIG	Shigella spp.	2021	Incidence	Number	GTM	Guatemala	Americas	All ages	17486030	677669	284455	1.2356e+06
Other bacteria	SHIG	Shigella spp.	2021	Incidence	Number	GUY	Guyana	Americas	<5 years	83257	66.7743	26.3008	119.5
Other bacteria	SHIG	Shigella spp.	2021	Incidence	Number	GUY	Guyana	Americas	≥5 years	728507	887.144	349.425	1587.64
Other bacteria	SHIG	Shigella spp.	2021	Incidence	Number	GUY	Guyana	Americas	All ages	811764	953.918	375.726	1707.14
Other bacteria	SHIG	Shigella spp.	2021	Incidence	Number	HND	Honduras	Americas	<5 years	1118548	29889.3	12811.5	57301.3
Other bacteria	SHIG	Shigella spp.	2021	Incidence	Number	HND	Honduras	Americas	≥5 years	9087771	289080	120267	598550
Other bacteria	SHIG	Shigella spp.	2021	Incidence	Number	HND	Honduras	Americas	All ages	10206319	318969	131710	658308
Other bacteria	SHIG	Shigella spp.	2021	Incidence	Number	HRV	Croatia	Europe	<5 years	169883	109.75	56.8411	200.628
Other bacteria	SHIG	Shigella spp.	2021	Incidence	Number	HRV	Croatia	Europe	≥5 years	3767995	1458.1	755.175	2665.49
Other bacteria	SHIG	Shigella spp.	2021	Incidence	Number	HRV	Croatia	Europe	All ages	3937878	1567.85	812.016	2866.12
Other bacteria	SHIG	Shigella spp.	2021	Incidence	Number	HTI	Haiti	Americas	<5 years	1247975	48267.3	20984.9	93055.3
Other bacteria	SHIG	Shigella spp.	2021	Incidence	Number	HTI	Haiti	Americas	≥5 years	10063587	154605	62959.2	311097
Other bacteria	SHIG	Shigella spp.	2021	Incidence	Number	HTI	Haiti	Americas	All ages	11311562	202872	86469.6	402372
Other bacteria	SHIG	Shigella spp.	2021	Incidence	Number	HUN	Hungary	Europe	<5 years	469901	271.186	140.452	495.742
Other bacteria	SHIG	Shigella spp.	2021	Incidence	Number	HUN	Hungary	Europe	≥5 years	9260392	3602.9	1866	6586.29
Other bacteria	SHIG	Shigella spp.	2021	Incidence	Number	HUN	Hungary	Europe	All ages	9730293	3874.08	2006.45	7082.03
Other bacteria	SHIG	Shigella spp.	2021	Incidence	Number	IDN	Indonesia	South-East Asia	<5 years	22795857	2.14297e+06	849387	4.43152e+06
Other bacteria	SHIG	Shigella spp.	2021	Incidence	Number	IDN	Indonesia	South-East Asia	≥5 years	253085681	9.43333e+06	3.59336e+06	1.99141e+07
Other bacteria	SHIG	Shigella spp.	2021	Incidence	Number	IDN	Indonesia	South-East Asia	All ages	275881538	1.15763e+07	4.50428e+06	2.40625e+07
Other bacteria	SHIG	Shigella spp.	2021	Incidence	Number	IND	India	South-East Asia	<5 years	117896065	7.66828e+06	3.50734e+06	1.4065e+07
Other bacteria	SHIG	Shigella spp.	2021	Incidence	Number	IND	India	South-East Asia	≥5 years	1291368250	1.84263e+08	8.11739e+07	3.55256e+08
Other bacteria	SHIG	Shigella spp.	2021	Incidence	Number	IND	India	South-East Asia	All ages	1409264315	1.91931e+08	8.43031e+07	3.67108e+08
Other bacteria	SHIG	Shigella spp.	2021	Incidence	Number	IRL	Ireland	Europe	<5 years	304569	139.425	72.2106	254.877
Other bacteria	SHIG	Shigella spp.	2021	Incidence	Number	IRL	Ireland	Europe	≥5 years	4698086	1852.37	959.37	3386.22
Other bacteria	SHIG	Shigella spp.	2021	Incidence	Number	IRL	Ireland	Europe	All ages	5002655	1991.79	1031.58	3641.1
Other bacteria	SHIG	Shigella spp.	2021	Incidence	Number	IRN	Iran	Eastern Mediterranean	<5 years	6970781	124980	56273.8	237906
Other bacteria	SHIG	Shigella spp.	2021	Incidence	Number	IRN	Iran	Eastern Mediterranean	≥5 years	80994338	2.10803e+06	955128	4.05081e+06
Other bacteria	SHIG	Shigella spp.	2021	Incidence	Number	IRN	Iran	Eastern Mediterranean	All ages	87965119	2.23301e+06	1.01597e+06	4.2913e+06
Other bacteria	SHIG	Shigella spp.	2021	Incidence	Number	IRQ	Iraq	Eastern Mediterranean	<5 years	5488590	264017	135177	451528
Other bacteria	SHIG	Shigella spp.	2021	Incidence	Number	IRQ	Iraq	Eastern Mediterranean	≥5 years	37102924	1.20491e+06	579840	2.12078e+06
Other bacteria	SHIG	Shigella spp.	2021	Incidence	Number	IRQ	Iraq	Eastern Mediterranean	All ages	42591514	1.46893e+06	730102	2.57545e+06
Other bacteria	SHIG	Shigella spp.	2021	Incidence	Number	ISL	Iceland	Europe	<5 years	21846	10.2828	5.32561	18.7974
Other bacteria	SHIG	Shigella spp.	2021	Incidence	Number	ISL	Iceland	Europe	≥5 years	347105	136.614	70.7545	249.737
Other bacteria	SHIG	Shigella spp.	2021	Incidence	Number	ISL	Iceland	Europe	All ages	368951	146.897	76.0801	268.535
Other bacteria	SHIG	Shigella spp.	2021	Incidence	Number	ISR	Israel	Europe	<5 years	873544	247.219	128.039	451.93
Other bacteria	SHIG	Shigella spp.	2021	Incidence	Number	ISR	Israel	Europe	≥5 years	7996814	3284.48	1701.09	6004.21
Other bacteria	SHIG	Shigella spp.	2021	Incidence	Number	ISR	Israel	Europe	All ages	8870358	3531.7	1829.13	6456.14
Other bacteria	SHIG	Shigella spp.	2021	Incidence	Number	ITA	Italy	Europe	<5 years	2208864	1666.2	862.953	3045.91
Other bacteria	SHIG	Shigella spp.	2021	Incidence	Number	ITA	Italy	Europe	≥5 years	57575372	22136.7	11464.9	40467.1
Other bacteria	SHIG	Shigella spp.	2021	Incidence	Number	ITA	Italy	Europe	All ages	59784236	23802.9	12327.9	43513
Other bacteria	SHIG	Shigella spp.	2021	Incidence	Number	JAM	Jamaica	Americas	<5 years	170490	2616.81	1072.01	5188.92
Other bacteria	SHIG	Shigella spp.	2021	Incidence	Number	JAM	Jamaica	Americas	≥5 years	2666335	54324.1	22597.7	107892
Other bacteria	SHIG	Shigella spp.	2021	Incidence	Number	JAM	Jamaica	Americas	All ages	2836825	56940.9	23596.9	112789
Other bacteria	SHIG	Shigella spp.	2021	Incidence	Number	JOR	Jordan	Eastern Mediterranean	<5 years	1170872	45848.2	21781.2	89698.9
Other bacteria	SHIG	Shigella spp.	2021	Incidence	Number	JOR	Jordan	Eastern Mediterranean	≥5 years	9796797	244451	112113	449092
Other bacteria	SHIG	Shigella spp.	2021	Incidence	Number	JOR	Jordan	Eastern Mediterranean	All ages	10967669	290299	135370	541650
Other bacteria	SHIG	Shigella spp.	2021	Incidence	Number	JPN	Japan	Western Pacific	<5 years	4542859	1523.47	770.419	2818.71
Other bacteria	SHIG	Shigella spp.	2021	Incidence	Number	JPN	Japan	Western Pacific	≥5 years	121491375	20240.4	10235.6	37448.6
Other bacteria	SHIG	Shigella spp.	2021	Incidence	Number	JPN	Japan	Western Pacific	All ages	126034234	21763.9	11006	40267.3
Other bacteria	SHIG	Shigella spp.	2021	Incidence	Number	KAZ	Kazakhstan	Europe	<5 years	2069165	14916.9	4578.07	33375.8
Other bacteria	SHIG	Shigella spp.	2021	Incidence	Number	KAZ	Kazakhstan	Europe	≥5 years	17544823	71543.4	21649	154087
Other bacteria	SHIG	Shigella spp.	2021	Incidence	Number	KAZ	Kazakhstan	Europe	All ages	19613988	86460.3	27560.2	182736
Other bacteria	SHIG	Shigella spp.	2021	Incidence	Number	KEN	Kenya	Africa	<5 years	6941654	674918	347870	1.19768e+06
Other bacteria	SHIG	Shigella spp.	2021	Incidence	Number	KEN	Kenya	Africa	≥5 years	45785267	8.9029e+06	4.38657e+06	1.66652e+07
Other bacteria	SHIG	Shigella spp.	2021	Incidence	Number	KEN	Kenya	Africa	All ages	52726921	9.57782e+06	4.8017e+06	1.78645e+07
Other bacteria	SHIG	Shigella spp.	2021	Incidence	Number	KGZ	Kyrgyzstan	Europe	<5 years	807919	10292.3	2692.93	23091.7
Other bacteria	SHIG	Shigella spp.	2021	Incidence	Number	KGZ	Kyrgyzstan	Europe	≥5 years	5937899	29027.8	7792.85	65745.1
Other bacteria	SHIG	Shigella spp.	2021	Incidence	Number	KGZ	Kyrgyzstan	Europe	All ages	6745818	39320.1	10663.1	90638.8
Other bacteria	SHIG	Shigella spp.	2021	Incidence	Number	KHM	Cambodia	Western Pacific	<5 years	1821958	51217.3	19952.8	120768
Other bacteria	SHIG	Shigella spp.	2021	Incidence	Number	KHM	Cambodia	Western Pacific	≥5 years	15037884	276853	107223	592675
Other bacteria	SHIG	Shigella spp.	2021	Incidence	Number	KHM	Cambodia	Western Pacific	All ages	16859842	328071	129168	706333
Other bacteria	SHIG	Shigella spp.	2021	Incidence	Number	KIR	Kiribati	Western Pacific	<5 years	16050	559.695	194.848	1320.78
Other bacteria	SHIG	Shigella spp.	2021	Incidence	Number	KIR	Kiribati	Western Pacific	≥5 years	111301	4666.21	1717.19	11042.1
Other bacteria	SHIG	Shigella spp.	2021	Incidence	Number	KIR	Kiribati	Western Pacific	All ages	127351	5225.91	1930.51	12445
Other bacteria	SHIG	Shigella spp.	2021	Incidence	Number	KNA	Saint Kitts and Nevis	Americas	<5 years	2954	3.85133	1.51695	6.89238
Other bacteria	SHIG	Shigella spp.	2021	Incidence	Number	KNA	Saint Kitts and Nevis	Americas	≥5 years	43866	51.1677	20.1537	91.5702
Other bacteria	SHIG	Shigella spp.	2021	Incidence	Number	KNA	Saint Kitts and Nevis	Americas	All ages	46820	55.019	21.6707	98.4625
Other bacteria	SHIG	Shigella spp.	2021	Incidence	Number	KOR	South Korea	Western Pacific	<5 years	1667222	627.248	317.199	1160.53
Other bacteria	SHIG	Shigella spp.	2021	Incidence	Number	KOR	South Korea	Western Pacific	≥5 years	50223942	8333.44	4214.21	15418.4
Other bacteria	SHIG	Shigella spp.	2021	Incidence	Number	KOR	South Korea	Western Pacific	All ages	51891164	8960.68	4531.41	16579
Other bacteria	SHIG	Shigella spp.	2021	Incidence	Number	KWT	Kuwait	Eastern Mediterranean	<5 years	270652	152.459	36.9119	493.824
Other bacteria	SHIG	Shigella spp.	2021	Incidence	Number	KWT	Kuwait	Eastern Mediterranean	≥5 years	4065230	2025.53	490.401	6560.81
Other bacteria	SHIG	Shigella spp.	2021	Incidence	Number	KWT	Kuwait	Eastern Mediterranean	All ages	4335882	2177.99	527.313	7054.63
Other bacteria	SHIG	Shigella spp.	2021	Incidence	Number	LAO	Laos	Western Pacific	<5 years	804759	30288.2	11988.4	66346.2
Other bacteria	SHIG	Shigella spp.	2021	Incidence	Number	LAO	Laos	Western Pacific	≥5 years	6595924	130643	54803.6	284308
Other bacteria	SHIG	Shigella spp.	2021	Incidence	Number	LAO	Laos	Western Pacific	All ages	7400683	160931	67771.3	348976
Other bacteria	SHIG	Shigella spp.	2021	Incidence	Number	LBN	Lebanon	Eastern Mediterranean	<5 years	473135	23246.1	10410.4	45355.6
Other bacteria	SHIG	Shigella spp.	2021	Incidence	Number	LBN	Lebanon	Eastern Mediterranean	≥5 years	5235325	204564	90415.5	389284
Other bacteria	SHIG	Shigella spp.	2021	Incidence	Number	LBN	Lebanon	Eastern Mediterranean	All ages	5708460	227810	101053	425997
Other bacteria	SHIG	Shigella spp.	2021	Incidence	Number	LBR	Liberia	Africa	<5 years	754987	57996.6	31836.4	99736.1
Other bacteria	SHIG	Shigella spp.	2021	Incidence	Number	LBR	Liberia	Africa	≥5 years	4449741	887699	433808	1.54517e+06
Other bacteria	SHIG	Shigella spp.	2021	Incidence	Number	LBR	Liberia	Africa	All ages	5204728	945695	473051	1.62941e+06
Other bacteria	SHIG	Shigella spp.	2021	Incidence	Number	LBY	Libya	Eastern Mediterranean	<5 years	673450	21550.8	8770.09	40187.8
Other bacteria	SHIG	Shigella spp.	2021	Incidence	Number	LBY	Libya	Eastern Mediterranean	≥5 years	6418069	242187	104394	459100
Other bacteria	SHIG	Shigella spp.	2021	Incidence	Number	LBY	Libya	Eastern Mediterranean	All ages	7091519	263738	115021	508730
Other bacteria	SHIG	Shigella spp.	2021	Incidence	Number	LCA	Saint Lucia	Americas	<5 years	10426	238.101	100.624	465.299
Other bacteria	SHIG	Shigella spp.	2021	Incidence	Number	LCA	Saint Lucia	Americas	≥5 years	168102	6321.45	2642.09	12388
Other bacteria	SHIG	Shigella spp.	2021	Incidence	Number	LCA	Saint Lucia	Americas	All ages	178528	6559.56	2757.26	12849.8
Other bacteria	SHIG	Shigella spp.	2021	Incidence	Number	LKA	Sri Lanka	South-East Asia	<5 years	1668218	79969	39749.5	145579
Other bacteria	SHIG	Shigella spp.	2021	Incidence	Number	LKA	Sri Lanka	South-East Asia	≥5 years	20967393	772492	368386	1.35214e+06
Other bacteria	SHIG	Shigella spp.	2021	Incidence	Number	LKA	Sri Lanka	South-East Asia	All ages	22635611	852461	413400	1.4806e+06
Other bacteria	SHIG	Shigella spp.	2021	Incidence	Number	LSO	Lesotho	Africa	<5 years	277089	16435.2	9551.27	27754.7
Other bacteria	SHIG	Shigella spp.	2021	Incidence	Number	LSO	Lesotho	Africa	≥5 years	1972270	343613	187086	609737
Other bacteria	SHIG	Shigella spp.	2021	Incidence	Number	LSO	Lesotho	Africa	All ages	2249359	360049	197286	634171
Other bacteria	SHIG	Shigella spp.	2021	Incidence	Number	LTU	Lithuania	Europe	<5 years	140164	77.9398	40.3663	142.478
Other bacteria	SHIG	Shigella spp.	2021	Incidence	Number	LTU	Lithuania	Europe	≥5 years	2656357	1035.49	536.295	1892.92
Other bacteria	SHIG	Shigella spp.	2021	Incidence	Number	LTU	Lithuania	Europe	All ages	2796521	1113.43	576.661	2035.4
Other bacteria	SHIG	Shigella spp.	2021	Incidence	Number	LUX	Luxembourg	Europe	<5 years	33252	17.6953	9.16465	32.3479
Other bacteria	SHIG	Shigella spp.	2021	Incidence	Number	LUX	Luxembourg	Europe	≥5 years	601663	235.094	121.759	429.764
Other bacteria	SHIG	Shigella spp.	2021	Incidence	Number	LUX	Luxembourg	Europe	All ages	634915	252.789	130.924	462.112
Other bacteria	SHIG	Shigella spp.	2021	Incidence	Number	LVA	Latvia	Europe	<5 years	98273	52.7904	27.341	96.5036
Other bacteria	SHIG	Shigella spp.	2021	Incidence	Number	LVA	Latvia	Europe	≥5 years	1795874	701.358	363.245	1282.12
Other bacteria	SHIG	Shigella spp.	2021	Incidence	Number	LVA	Latvia	Europe	All ages	1894147	754.148	390.586	1378.62
Other bacteria	SHIG	Shigella spp.	2021	Incidence	Number	MAR	Morocco	Eastern Mediterranean	<5 years	3250055	156481	66046.6	324407
Other bacteria	SHIG	Shigella spp.	2021	Incidence	Number	MAR	Morocco	Eastern Mediterranean	≥5 years	33524428	712534	293122	1.47024e+06
Other bacteria	SHIG	Shigella spp.	2021	Incidence	Number	MAR	Morocco	Eastern Mediterranean	All ages	36774483	869015	375396	1.78269e+06
Other bacteria	SHIG	Shigella spp.	2021	Incidence	Number	MCO	Monaco	Europe	<5 years	1851	1.06818	0.553229	1.9527
Other bacteria	SHIG	Shigella spp.	2021	Incidence	Number	MCO	Monaco	Europe	≥5 years	36476	14.1916	7.35005	25.943
Other bacteria	SHIG	Shigella spp.	2021	Incidence	Number	MCO	Monaco	Europe	All ages	38327	15.2598	7.90328	27.8957
Other bacteria	SHIG	Shigella spp.	2021	Incidence	Number	MDA	Moldova	Europe	<5 years	199836	4371.01	1291.47	9786.04
Other bacteria	SHIG	Shigella spp.	2021	Incidence	Number	MDA	Moldova	Europe	≥5 years	2848476	10065	3221.41	22833.2
Other bacteria	SHIG	Shigella spp.	2021	Incidence	Number	MDA	Moldova	Europe	All ages	3048312	14436	4725.35	32782.8
Other bacteria	SHIG	Shigella spp.	2021	Incidence	Number	MDG	Madagascar	Africa	<5 years	4372851	411826	188289	757293
Other bacteria	SHIG	Shigella spp.	2021	Incidence	Number	MDG	Madagascar	Africa	≥5 years	24948269	5.09806e+06	2.26356e+06	9.46945e+06
Other bacteria	SHIG	Shigella spp.	2021	Incidence	Number	MDG	Madagascar	Africa	All ages	29321120	5.50989e+06	2.47971e+06	1.0179e+07
Other bacteria	SHIG	Shigella spp.	2021	Incidence	Number	MDV	Maldives	South-East Asia	<5 years	33137	2611.17	1147.76	5216.52
Other bacteria	SHIG	Shigella spp.	2021	Incidence	Number	MDV	Maldives	South-East Asia	≥5 years	476101	17050.7	7423.32	34197.1
Other bacteria	SHIG	Shigella spp.	2021	Incidence	Number	MDV	Maldives	South-East Asia	All ages	509238	19661.9	8911.28	38593.2
Other bacteria	SHIG	Shigella spp.	2021	Incidence	Number	MEX	Mexico	Americas	<5 years	10468765	189974	79623.6	376256
Other bacteria	SHIG	Shigella spp.	2021	Incidence	Number	MEX	Mexico	Americas	≥5 years	116772414	1.13226e+06	541058	2.09015e+06
Other bacteria	SHIG	Shigella spp.	2021	Incidence	Number	MEX	Mexico	Americas	All ages	127241179	1.32224e+06	633891	2.40644e+06
Other bacteria	SHIG	Shigella spp.	2021	Incidence	Number	MHL	Marshall Islands	Western Pacific	<5 years	4616	69.877	28.3287	146.409
Other bacteria	SHIG	Shigella spp.	2021	Incidence	Number	MHL	Marshall Islands	Western Pacific	≥5 years	37436	589.365	246.247	1325.89
Other bacteria	SHIG	Shigella spp.	2021	Incidence	Number	MHL	Marshall Islands	Western Pacific	All ages	42052	659.242	277.281	1479.78
Other bacteria	SHIG	Shigella spp.	2021	Incidence	Number	MKD	North Macedonia	Europe	<5 years	102540	977.341	285.837	2266.55
Other bacteria	SHIG	Shigella spp.	2021	Incidence	Number	MKD	North Macedonia	Europe	≥5 years	1755300	1451.4	455.245	3378.9
Other bacteria	SHIG	Shigella spp.	2021	Incidence	Number	MKD	North Macedonia	Europe	All ages	1857840	2428.74	744.746	5550.43
Other bacteria	SHIG	Shigella spp.	2021	Incidence	Number	MLI	Mali	Africa	<5 years	3968662	210551	103947	391194
Other bacteria	SHIG	Shigella spp.	2021	Incidence	Number	MLI	Mali	Africa	≥5 years	18079228	3.19102e+06	1.57495e+06	6.08407e+06
Other bacteria	SHIG	Shigella spp.	2021	Incidence	Number	MLI	Mali	Africa	All ages	22047890	3.40157e+06	1.68483e+06	6.4707e+06
Other bacteria	SHIG	Shigella spp.	2021	Incidence	Number	MLT	Malta	Europe	<5 years	23215	14.5451	7.53316	26.5893
Other bacteria	SHIG	Shigella spp.	2021	Incidence	Number	MLT	Malta	Europe	≥5 years	498672	193.242	100.083	353.258
Other bacteria	SHIG	Shigella spp.	2021	Incidence	Number	MLT	Malta	Europe	All ages	521887	207.788	107.617	379.847
Other bacteria	SHIG	Shigella spp.	2021	Incidence	Number	MMR	Myanmar	South-East Asia	<5 years	4506378	415185	215277	714206
Other bacteria	SHIG	Shigella spp.	2021	Incidence	Number	MMR	Myanmar	South-East Asia	≥5 years	48701365	1.39606e+06	694647	2.33819e+06
Other bacteria	SHIG	Shigella spp.	2021	Incidence	Number	MMR	Myanmar	South-East Asia	All ages	53207743	1.81125e+06	941973	3.02648e+06
Other bacteria	SHIG	Shigella spp.	2021	Incidence	Number	MNE	Montenegro	Europe	<5 years	35906	219.156	64.9976	482.664
Other bacteria	SHIG	Shigella spp.	2021	Incidence	Number	MNE	Montenegro	Europe	≥5 years	570169	364.186	118.382	773.954
Other bacteria	SHIG	Shigella spp.	2021	Incidence	Number	MNE	Montenegro	Europe	All ages	606075	583.342	190.335	1237.82
Other bacteria	SHIG	Shigella spp.	2021	Incidence	Number	MNG	Mongolia	Western Pacific	<5 years	382491	1505.5	590.884	3338.4
Other bacteria	SHIG	Shigella spp.	2021	Incidence	Number	MNG	Mongolia	Western Pacific	≥5 years	2934422	2402.25	976.096	5281.26
Other bacteria	SHIG	Shigella spp.	2021	Incidence	Number	MNG	Mongolia	Western Pacific	All ages	3316913	3907.75	1621.53	8535.84
Other bacteria	SHIG	Shigella spp.	2021	Incidence	Number	MOZ	Mozambique	Africa	<5 years	5359804	184219	85315.9	348262
Other bacteria	SHIG	Shigella spp.	2021	Incidence	Number	MOZ	Mozambique	Africa	≥5 years	25883930	2.8396e+06	1.34745e+06	5.32834e+06
Other bacteria	SHIG	Shigella spp.	2021	Incidence	Number	MOZ	Mozambique	Africa	All ages	31243734	3.02382e+06	1.45523e+06	5.646e+06
Other bacteria	SHIG	Shigella spp.	2021	Incidence	Number	MRT	Mauritania	Africa	<5 years	763058	53320.2	30394.3	89053.6
Other bacteria	SHIG	Shigella spp.	2021	Incidence	Number	MRT	Mauritania	Africa	≥5 years	3903778	670792	370246	1.15864e+06
Other bacteria	SHIG	Shigella spp.	2021	Incidence	Number	MRT	Mauritania	Africa	All ages	4666836	724112	400866	1.233e+06
Other bacteria	SHIG	Shigella spp.	2021	Incidence	Number	MUS	Mauritius	Africa	<5 years	61187	5988.62	3004.96	10045.8
Other bacteria	SHIG	Shigella spp.	2021	Incidence	Number	MUS	Mauritius	Africa	≥5 years	1220460	44824.8	20435.1	82739.2
Other bacteria	SHIG	Shigella spp.	2021	Incidence	Number	MUS	Mauritius	Africa	All ages	1281647	50813.4	23666.9	91521.8
Other bacteria	SHIG	Shigella spp.	2021	Incidence	Number	MWI	Malawi	Africa	<5 years	2961259	210387	96875.6	388703
Other bacteria	SHIG	Shigella spp.	2021	Incidence	Number	MWI	Malawi	Africa	≥5 years	16828634	2.68498e+06	1.23805e+06	5.18341e+06
Other bacteria	SHIG	Shigella spp.	2021	Incidence	Number	MWI	Malawi	Africa	All ages	19789893	2.89537e+06	1.35872e+06	5.5539e+06
Other bacteria	SHIG	Shigella spp.	2021	Incidence	Number	MYS	Malaysia	Western Pacific	<5 years	2538266	66024.8	23613.4	139858
Other bacteria	SHIG	Shigella spp.	2021	Incidence	Number	MYS	Malaysia	Western Pacific	≥5 years	31543899	715534	279251	1.57314e+06
Other bacteria	SHIG	Shigella spp.	2021	Incidence	Number	MYS	Malaysia	Western Pacific	All ages	34082165	781559	302817	1.70647e+06
Other bacteria	SHIG	Shigella spp.	2021	Incidence	Number	NAM	Namibia	Africa	<5 years	392635	21313.2	10283.6	34534.1
Other bacteria	SHIG	Shigella spp.	2021	Incidence	Number	NAM	Namibia	Africa	≥5 years	2377172	408994	199524	734905
Other bacteria	SHIG	Shigella spp.	2021	Incidence	Number	NAM	Namibia	Africa	All ages	2769807	430308	209220	763963
Other bacteria	SHIG	Shigella spp.	2021	Incidence	Number	NER	Niger	Africa	<5 years	4442880	468982	238157	818111
Other bacteria	SHIG	Shigella spp.	2021	Incidence	Number	NER	Niger	Africa	≥5 years	19664749	2.97853e+06	1.49787e+06	5.24498e+06
Other bacteria	SHIG	Shigella spp.	2021	Incidence	Number	NER	Niger	Africa	All ages	24107629	3.44751e+06	1.73967e+06	5.98831e+06
Other bacteria	SHIG	Shigella spp.	2021	Incidence	Number	NGA	Nigeria	Africa	<5 years	33235816	3.15999e+06	1.4564e+06	5.9299e+06
Other bacteria	SHIG	Shigella spp.	2021	Incidence	Number	NGA	Nigeria	Africa	≥5 years	183015715	1.71237e+07	7.42314e+06	3.07892e+07
Other bacteria	SHIG	Shigella spp.	2021	Incidence	Number	NGA	Nigeria	Africa	All ages	216251531	2.02837e+07	9.47044e+06	3.59421e+07
Other bacteria	SHIG	Shigella spp.	2021	Incidence	Number	NIC	Nicaragua	Americas	<5 years	665094	15738.9	5704.24	32008.5
Other bacteria	SHIG	Shigella spp.	2021	Incidence	Number	NIC	Nicaragua	Americas	≥5 years	5940237	107146	39145	212803
Other bacteria	SHIG	Shigella spp.	2021	Incidence	Number	NIC	Nicaragua	Americas	All ages	6605331	122885	44669.1	246368
Other bacteria	SHIG	Shigella spp.	2021	Incidence	Number	NIU	Niue	Western Pacific	<5 years	123	0.0218063	0.0110274	0.0403458
Other bacteria	SHIG	Shigella spp.	2021	Incidence	Number	NIU	Niue	Western Pacific	≥5 years	1681	0.289712	0.146507	0.536023
Other bacteria	SHIG	Shigella spp.	2021	Incidence	Number	NIU	Niue	Western Pacific	All ages	1804	0.311519	0.157535	0.576369
Other bacteria	SHIG	Shigella spp.	2021	Incidence	Number	NLD	Netherlands	Europe	<5 years	872641	492.517	255.083	900.348
Other bacteria	SHIG	Shigella spp.	2021	Incidence	Number	NLD	Netherlands	Europe	≥5 years	16799139	6543.44	3388.95	11961.8
Other bacteria	SHIG	Shigella spp.	2021	Incidence	Number	NLD	Netherlands	Europe	All ages	17671780	7035.96	3644.04	12862.1
Other bacteria	SHIG	Shigella spp.	2021	Incidence	Number	NOR	Norway	Europe	<5 years	282948	150.252	77.8181	274.669
Other bacteria	SHIG	Shigella spp.	2021	Incidence	Number	NOR	Norway	Europe	≥5 years	5108185	1996.21	1033.87	3649.18
Other bacteria	SHIG	Shigella spp.	2021	Incidence	Number	NOR	Norway	Europe	All ages	5391133	2146.46	1111.69	3923.85
Other bacteria	SHIG	Shigella spp.	2021	Incidence	Number	NPL	Nepal	South-East Asia	<5 years	2814405	61849.4	24897.4	117918
Other bacteria	SHIG	Shigella spp.	2021	Incidence	Number	NPL	Nepal	South-East Asia	≥5 years	26420022	1.17755e+06	472689	2.24874e+06
Other bacteria	SHIG	Shigella spp.	2021	Incidence	Number	NPL	Nepal	South-East Asia	All ages	29234427	1.2394e+06	498404	2.35599e+06
Other bacteria	SHIG	Shigella spp.	2021	Incidence	Number	NRU	Nauru	Western Pacific	<5 years	1494	0.140943	0.0712749	0.260772
Other bacteria	SHIG	Shigella spp.	2021	Incidence	Number	NRU	Nauru	Western Pacific	≥5 years	10166	1.87253	0.946939	3.46454
Other bacteria	SHIG	Shigella spp.	2021	Incidence	Number	NRU	Nauru	Western Pacific	All ages	11660	2.01348	1.01821	3.72531
Other bacteria	SHIG	Shigella spp.	2021	Incidence	Number	NZL	New Zealand	Western Pacific	<5 years	305504	61.6872	31.1952	114.133
Other bacteria	SHIG	Shigella spp.	2021	Incidence	Number	NZL	New Zealand	Western Pacific	≥5 years	4797777	819.559	414.451	1516.34
Other bacteria	SHIG	Shigella spp.	2021	Incidence	Number	NZL	New Zealand	Western Pacific	All ages	5103281	881.246	445.646	1630.47
Other bacteria	SHIG	Shigella spp.	2021	Incidence	Number	OMN	Oman	Eastern Mediterranean	<5 years	436947	157.308	38.0859	509.531
Other bacteria	SHIG	Shigella spp.	2021	Incidence	Number	OMN	Oman	Eastern Mediterranean	≥5 years	4036843	2089.95	505.999	6769.48
Other bacteria	SHIG	Shigella spp.	2021	Incidence	Number	OMN	Oman	Eastern Mediterranean	All ages	4473790	2247.26	544.085	7279.01
Other bacteria	SHIG	Shigella spp.	2021	Incidence	Number	PAK	Pakistan	Eastern Mediterranean	<5 years	31071794	3.11557e+06	1.44383e+06	5.95933e+06
Other bacteria	SHIG	Shigella spp.	2021	Incidence	Number	PAK	Pakistan	Eastern Mediterranean	≥5 years	206155874	2.44814e+07	1.16641e+07	4.58417e+07
Other bacteria	SHIG	Shigella spp.	2021	Incidence	Number	PAK	Pakistan	Eastern Mediterranean	All ages	237227668	2.7597e+07	1.34844e+07	5.13023e+07
Other bacteria	SHIG	Shigella spp.	2021	Incidence	Number	PAN	Panama	Americas	<5 years	376506	355.298	139.943	635.844
Other bacteria	SHIG	Shigella spp.	2021	Incidence	Number	PAN	Panama	Americas	≥5 years	3942788	4720.38	1859.25	8447.64
Other bacteria	SHIG	Shigella spp.	2021	Incidence	Number	PAN	Panama	Americas	All ages	4319294	5075.68	1999.19	9083.48
Other bacteria	SHIG	Shigella spp.	2021	Incidence	Number	PER	Peru	Americas	<5 years	2702384	78450.4	33909.1	149340
Other bacteria	SHIG	Shigella spp.	2021	Incidence	Number	PER	Peru	Americas	≥5 years	30314848	752896	330494	1.36641e+06
Other bacteria	SHIG	Shigella spp.	2021	Incidence	Number	PER	Peru	Americas	All ages	33017232	831346	378594	1.50441e+06
Other bacteria	SHIG	Shigella spp.	2021	Incidence	Number	PHL	Philippines	Western Pacific	<5 years	10921688	403531	157980	917972
Other bacteria	SHIG	Shigella spp.	2021	Incidence	Number	PHL	Philippines	Western Pacific	≥5 years	101762886	1.52379e+06	628038	3.3108e+06
Other bacteria	SHIG	Shigella spp.	2021	Incidence	Number	PHL	Philippines	Western Pacific	All ages	112684574	1.92733e+06	811964	4.24458e+06
Other bacteria	SHIG	Shigella spp.	2021	Incidence	Number	PLW	Palau	Western Pacific	<5 years	1026	21.9469	8.105	48.5662
Other bacteria	SHIG	Shigella spp.	2021	Incidence	Number	PLW	Palau	Western Pacific	≥5 years	16770	298.802	114.266	678.994
Other bacteria	SHIG	Shigella spp.	2021	Incidence	Number	PLW	Palau	Western Pacific	All ages	17796	320.749	123.451	727.48
Other bacteria	SHIG	Shigella spp.	2021	Incidence	Number	PNG	Papua New Guinea	Western Pacific	<5 years	1209803	67837.7	24575.5	157373
Other bacteria	SHIG	Shigella spp.	2021	Incidence	Number	PNG	Papua New Guinea	Western Pacific	≥5 years	8705859	251854	91661.1	546765
Other bacteria	SHIG	Shigella spp.	2021	Incidence	Number	PNG	Papua New Guinea	Western Pacific	All ages	9915662	319692	118737	696833
Other bacteria	SHIG	Shigella spp.	2021	Incidence	Number	POL	Poland	Europe	<5 years	1882112	1062.5	550.286	1942.31
Other bacteria	SHIG	Shigella spp.	2021	Incidence	Number	POL	Poland	Europe	≥5 years	36240962	14116.1	7310.94	25804.9
Other bacteria	SHIG	Shigella spp.	2021	Incidence	Number	POL	Poland	Europe	All ages	38123074	15178.6	7861.23	27747.2
Other bacteria	SHIG	Shigella spp.	2021	Incidence	Number	PRK	North Korea	South-East Asia	<5 years	1712425	103401	52303.5	188864
Other bacteria	SHIG	Shigella spp.	2021	Incidence	Number	PRK	North Korea	South-East Asia	≥5 years	24471046	1.03252e+06	490340	1.87963e+06
Other bacteria	SHIG	Shigella spp.	2021	Incidence	Number	PRK	North Korea	South-East Asia	All ages	26183471	1.13592e+06	552546	2.0385e+06
Other bacteria	SHIG	Shigella spp.	2021	Incidence	Number	PRT	Portugal	Europe	<5 years	433735	289.254	149.809	528.772
Other bacteria	SHIG	Shigella spp.	2021	Incidence	Number	PRT	Portugal	Europe	≥5 years	9944856	3842.95	1990.32	7025.11
Other bacteria	SHIG	Shigella spp.	2021	Incidence	Number	PRT	Portugal	Europe	All ages	10378591	4132.2	2140.13	7553.89
Other bacteria	SHIG	Shigella spp.	2021	Incidence	Number	PRY	Paraguay	Americas	<5 years	683891	12465.5	5825.14	23042.8
Other bacteria	SHIG	Shigella spp.	2021	Incidence	Number	PRY	Paraguay	Americas	≥5 years	5965071	63289.4	30980.6	114343
Other bacteria	SHIG	Shigella spp.	2021	Incidence	Number	PRY	Paraguay	Americas	All ages	6648962	75754.9	37436.8	133848
Other bacteria	SHIG	Shigella spp.	2021	Incidence	Number	QAT	Qatar	Eastern Mediterranean	<5 years	158888	98.1294	23.7581	317.847
Other bacteria	SHIG	Shigella spp.	2021	Incidence	Number	QAT	Qatar	Eastern Mediterranean	≥5 years	2631878	1303.72	315.644	4222.83
Other bacteria	SHIG	Shigella spp.	2021	Incidence	Number	QAT	Qatar	Eastern Mediterranean	All ages	2790766	1401.85	339.402	4540.67
Other bacteria	SHIG	Shigella spp.	2021	Incidence	Number	ROU	Romania	Europe	<5 years	1009898	538.785	279.045	984.928
Other bacteria	SHIG	Shigella spp.	2021	Incidence	Number	ROU	Romania	Europe	≥5 years	18321998	7158.15	3707.32	13085.5
Other bacteria	SHIG	Shigella spp.	2021	Incidence	Number	ROU	Romania	Europe	All ages	19331896	7696.93	3986.36	14070.4
Other bacteria	SHIG	Shigella spp.	2021	Incidence	Number	RUS	Russia	Europe	<5 years	8173299	89840	28203.8	197806
Other bacteria	SHIG	Shigella spp.	2021	Incidence	Number	RUS	Russia	Europe	≥5 years	138014673	681512	215621	1.45018e+06
Other bacteria	SHIG	Shigella spp.	2021	Incidence	Number	RUS	Russia	Europe	All ages	146187972	771352	248144	1.61404e+06
Other bacteria	SHIG	Shigella spp.	2021	Incidence	Number	RWA	Rwanda	Africa	<5 years	1841057	90755.1	46500.9	156491
Other bacteria	SHIG	Shigella spp.	2021	Incidence	Number	RWA	Rwanda	Africa	≥5 years	11369999	1.5315e+06	749572	2.79406e+06
Other bacteria	SHIG	Shigella spp.	2021	Incidence	Number	RWA	Rwanda	Africa	All ages	13211056	1.62226e+06	789708	2.92856e+06
Other bacteria	SHIG	Shigella spp.	2021	Incidence	Number	SAU	Saudi Arabia	Eastern Mediterranean	<5 years	2722108	1096.12	265.383	3550.41
Other bacteria	SHIG	Shigella spp.	2021	Incidence	Number	SAU	Saudi Arabia	Eastern Mediterranean	≥5 years	28451281	14562.8	3525.8	47169.8
Other bacteria	SHIG	Shigella spp.	2021	Incidence	Number	SAU	Saudi Arabia	Eastern Mediterranean	All ages	31173389	15658.9	3791.19	50720.2
Other bacteria	SHIG	Shigella spp.	2021	Incidence	Number	SDN	Sudan	Eastern Mediterranean	<5 years	7362872	842479	329226	1.80281e+06
Other bacteria	SHIG	Shigella spp.	2021	Incidence	Number	SDN	Sudan	Eastern Mediterranean	≥5 years	40041293	3.06392e+06	1.17362e+06	6.48441e+06
Other bacteria	SHIG	Shigella spp.	2021	Incidence	Number	SDN	Sudan	Eastern Mediterranean	All ages	47404165	3.90639e+06	1.52864e+06	8.20864e+06
Other bacteria	SHIG	Shigella spp.	2021	Incidence	Number	SEAR	South-East Asian Region	South-East Asia	<5 years	170977499	1.08683e+07	5.29559e+06	1.92036e+07
Other bacteria	SHIG	Shigella spp.	2021	Incidence	Number	SEAR	South-East Asian Region	South-East Asia	≥5 years	1886724189	2.09456e+08	9.71299e+07	3.91876e+08
Other bacteria	SHIG	Shigella spp.	2021	Incidence	Number	SEAR	South-East Asian Region	South-East Asia	All ages	2057701688	2.20324e+08	1.02235e+08	4.06985e+08
Other bacteria	SHIG	Shigella spp.	2021	Incidence	Number	SEN	Senegal	Africa	<5 years	2408327	168926	78766.3	324722
Other bacteria	SHIG	Shigella spp.	2021	Incidence	Number	SEN	Senegal	Africa	≥5 years	14598273	2.25301e+06	982972	4.24839e+06
Other bacteria	SHIG	Shigella spp.	2021	Incidence	Number	SEN	Senegal	Africa	All ages	17006600	2.42194e+06	1.07644e+06	4.51357e+06
Other bacteria	SHIG	Shigella spp.	2021	Incidence	Number	SGP	Singapore	Western Pacific	<5 years	227200	67.1902	33.978	124.315
Other bacteria	SHIG	Shigella spp.	2021	Incidence	Number	SGP	Singapore	Western Pacific	≥5 years	5331329	892.669	451.422	1651.61
Other bacteria	SHIG	Shigella spp.	2021	Incidence	Number	SGP	Singapore	Western Pacific	All ages	5558529	959.859	485.4	1775.92
Other bacteria	SHIG	Shigella spp.	2021	Incidence	Number	SLB	Solomon Islands	Western Pacific	<5 years	102544	2254.9	869.428	5076.59
Other bacteria	SHIG	Shigella spp.	2021	Incidence	Number	SLB	Solomon Islands	Western Pacific	≥5 years	650979	20145.5	7856.03	46778.9
Other bacteria	SHIG	Shigella spp.	2021	Incidence	Number	SLB	Solomon Islands	Western Pacific	All ages	753523	22400.4	8690.29	51733.6
Other bacteria	SHIG	Shigella spp.	2021	Incidence	Number	SLE	Sierra Leone	Africa	<5 years	1135524	69193.2	36765.1	118015
Other bacteria	SHIG	Shigella spp.	2021	Incidence	Number	SLE	Sierra Leone	Africa	≥5 years	6868186	1.18331e+06	583348	2.03887e+06
Other bacteria	SHIG	Shigella spp.	2021	Incidence	Number	SLE	Sierra Leone	Africa	All ages	8003710	1.2525e+06	619074	2.13255e+06
Other bacteria	SHIG	Shigella spp.	2021	Incidence	Number	SLV	El Salvador	Americas	<5 years	509679	11555.1	5464.16	21842
Other bacteria	SHIG	Shigella spp.	2021	Incidence	Number	SLV	El Salvador	Americas	≥5 years	5736509	118740	58092.9	210275
Other bacteria	SHIG	Shigella spp.	2021	Incidence	Number	SLV	El Salvador	Americas	All ages	6246188	130295	65144.3	228673
Other bacteria	SHIG	Shigella spp.	2021	Incidence	Number	SMR	San Marino	Europe	<5 years	1243	0.970526	0.502651	1.77417
Other bacteria	SHIG	Shigella spp.	2021	Incidence	Number	SMR	San Marino	Europe	≥5 years	33580	12.8941	6.67808	23.5712
Other bacteria	SHIG	Shigella spp.	2021	Incidence	Number	SMR	San Marino	Europe	All ages	34823	13.8647	7.18073	25.3453
Other bacteria	SHIG	Shigella spp.	2021	Incidence	Number	SOM	Somalia	Eastern Mediterranean	<5 years	3220258	174418	67678.3	360774
Other bacteria	SHIG	Shigella spp.	2021	Incidence	Number	SOM	Somalia	Eastern Mediterranean	≥5 years	13750215	1.35394e+06	552102	2.67447e+06
Other bacteria	SHIG	Shigella spp.	2021	Incidence	Number	SOM	Somalia	Eastern Mediterranean	All ages	16970473	1.52835e+06	631649	3.05796e+06
Other bacteria	SHIG	Shigella spp.	2021	Incidence	Number	SRB	Serbia	Europe	<5 years	322498	2257.7	670.446	5100.06
Other bacteria	SHIG	Shigella spp.	2021	Incidence	Number	SRB	Serbia	Europe	≥5 years	6554003	7505.93	2628.24	16037.4
Other bacteria	SHIG	Shigella spp.	2021	Incidence	Number	SRB	Serbia	Europe	All ages	6876501	9763.63	3401.31	20444.3
Other bacteria	SHIG	Shigella spp.	2021	Incidence	Number	SSD	South Sudan	Africa	<5 years	1420312	147916	73128.9	254290
Other bacteria	SHIG	Shigella spp.	2021	Incidence	Number	SSD	South Sudan	Africa	≥5 years	9415788	1.83794e+06	879127	3.2781e+06
Other bacteria	SHIG	Shigella spp.	2021	Incidence	Number	SSD	South Sudan	Africa	All ages	10836100	1.98585e+06	957664	3.48555e+06
Other bacteria	SHIG	Shigella spp.	2021	Incidence	Number	STP	Sao Tome and Principe	Africa	<5 years	29705	412.001	230.595	710.294
Other bacteria	SHIG	Shigella spp.	2021	Incidence	Number	STP	Sao Tome and Principe	Africa	≥5 years	190165	12473.9	6630.68	22136
Other bacteria	SHIG	Shigella spp.	2021	Incidence	Number	STP	Sao Tome and Principe	Africa	All ages	219870	12885.9	6860.23	22703.8
Other bacteria	SHIG	Shigella spp.	2021	Incidence	Number	SUR	Suriname	Americas	<5 years	53606	864.2	359.43	1687.59
Other bacteria	SHIG	Shigella spp.	2021	Incidence	Number	SUR	Suriname	Americas	≥5 years	561886	13299.9	5645.65	26666.7
Other bacteria	SHIG	Shigella spp.	2021	Incidence	Number	SUR	Suriname	Americas	All ages	615492	14164.1	6079.49	28128
Other bacteria	SHIG	Shigella spp.	2021	Incidence	Number	SVK	Slovakia	Europe	<5 years	293069	152.051	78.7495	277.957
Other bacteria	SHIG	Shigella spp.	2021	Incidence	Number	SVK	Slovakia	Europe	≥5 years	5162592	2020.1	1046.24	3692.86
Other bacteria	SHIG	Shigella spp.	2021	Incidence	Number	SVK	Slovakia	Europe	All ages	5455661	2172.15	1124.99	3970.81
Other bacteria	SHIG	Shigella spp.	2021	Incidence	Number	SVN	Slovenia	Europe	<5 years	100731	58.9205	30.5159	107.71
Other bacteria	SHIG	Shigella spp.	2021	Incidence	Number	SVN	Slovenia	Europe	≥5 years	2013369	782.801	405.425	1431
Other bacteria	SHIG	Shigella spp.	2021	Incidence	Number	SVN	Slovenia	Europe	All ages	2114100	841.722	435.941	1538.71
Other bacteria	SHIG	Shigella spp.	2021	Incidence	Number	SWE	Sweden	Europe	<5 years	595077	289.279	149.822	528.818
Other bacteria	SHIG	Shigella spp.	2021	Incidence	Number	SWE	Sweden	Europe	≥5 years	9784420	3843.28	1990.5	7025.73
Other bacteria	SHIG	Shigella spp.	2021	Incidence	Number	SWE	Sweden	Europe	All ages	10379497	4132.56	2140.32	7554.54
Other bacteria	SHIG	Shigella spp.	2021	Incidence	Number	SWZ	Eswatini	Africa	<5 years	142424	9263.76	5282.88	15683.3
Other bacteria	SHIG	Shigella spp.	2021	Incidence	Number	SWZ	Eswatini	Africa	≥5 years	1057636	195151	103144	332380
Other bacteria	SHIG	Shigella spp.	2021	Incidence	Number	SWZ	Eswatini	Africa	All ages	1200060	204415	108591	347191
Other bacteria	SHIG	Shigella spp.	2021	Incidence	Number	SYC	Seychelles	Africa	<5 years	8652	415.855	200.632	732.77
Other bacteria	SHIG	Shigella spp.	2021	Incidence	Number	SYC	Seychelles	Africa	≥5 years	112972	4034.94	1812.47	7257.5
Other bacteria	SHIG	Shigella spp.	2021	Incidence	Number	SYC	Seychelles	Africa	All ages	121624	4450.79	2044.07	8110.8
Other bacteria	SHIG	Shigella spp.	2021	Incidence	Number	SYR	Syria	Eastern Mediterranean	<5 years	1968057	67645.9	25827.2	141526
Other bacteria	SHIG	Shigella spp.	2021	Incidence	Number	SYR	Syria	Eastern Mediterranean	≥5 years	19379895	684699	257492	1.3628e+06
Other bacteria	SHIG	Shigella spp.	2021	Incidence	Number	SYR	Syria	Eastern Mediterranean	All ages	21347952	752345	287953	1.50105e+06
Other bacteria	SHIG	Shigella spp.	2021	Incidence	Number	TCD	Chad	Africa	<5 years	3292794	342846	167370	593631
Other bacteria	SHIG	Shigella spp.	2021	Incidence	Number	TCD	Chad	Africa	≥5 years	14220806	2.10313e+06	1.00777e+06	3.69658e+06
Other bacteria	SHIG	Shigella spp.	2021	Incidence	Number	TCD	Chad	Africa	All ages	17513600	2.44598e+06	1.18563e+06	4.18292e+06
Other bacteria	SHIG	Shigella spp.	2021	Incidence	Number	TGO	Togo	Africa	<5 years	1304479	118997	61557.8	207861
Other bacteria	SHIG	Shigella spp.	2021	Incidence	Number	TGO	Togo	Africa	≥5 years	7469084	1.21885e+06	601770	2.14653e+06
Other bacteria	SHIG	Shigella spp.	2021	Incidence	Number	TGO	Togo	Africa	All ages	8773563	1.33785e+06	673035	2.3245e+06
Other bacteria	SHIG	Shigella spp.	2021	Incidence	Number	THA	Thailand	South-East Asia	<5 years	3339072	179849	68468.6	377653
Other bacteria	SHIG	Shigella spp.	2021	Incidence	Number	THA	Thailand	South-East Asia	≥5 years	68360596	3.36339e+06	1.30276e+06	6.38407e+06
Other bacteria	SHIG	Shigella spp.	2021	Incidence	Number	THA	Thailand	South-East Asia	All ages	71699668	3.54324e+06	1.37476e+06	6.7902e+06
Other bacteria	SHIG	Shigella spp.	2021	Incidence	Number	TJK	Tajikistan	Europe	<5 years	1320886	39937.7	10294.3	89756.5
Other bacteria	SHIG	Shigella spp.	2021	Incidence	Number	TJK	Tajikistan	Europe	≥5 years	8536378	149841	41859.3	328005
Other bacteria	SHIG	Shigella spp.	2021	Incidence	Number	TJK	Tajikistan	Europe	All ages	9857264	189779	53759.8	413158
Other bacteria	SHIG	Shigella spp.	2021	Incidence	Number	TKM	Turkmenistan	Europe	<5 years	824779	8716.91	2303.24	20028.5
Other bacteria	SHIG	Shigella spp.	2021	Incidence	Number	TKM	Turkmenistan	Europe	≥5 years	6197095	32829.7	8812.62	81507.1
Other bacteria	SHIG	Shigella spp.	2021	Incidence	Number	TKM	Turkmenistan	Europe	All ages	7021874	41546.6	11369.9	97613.9
Other bacteria	SHIG	Shigella spp.	2021	Incidence	Number	TLS	Timor-Leste	South-East Asia	<5 years	165907	15297.5	7581.29	26713.9
Other bacteria	SHIG	Shigella spp.	2021	Incidence	Number	TLS	Timor-Leste	South-East Asia	≥5 years	1172626	67556.8	31806	121411
Other bacteria	SHIG	Shigella spp.	2021	Incidence	Number	TLS	Timor-Leste	South-East Asia	All ages	1338533	82854.3	39537.7	145638
Other bacteria	SHIG	Shigella spp.	2021	Incidence	Number	TON	Tonga	Western Pacific	<5 years	12004	167.477	64.1868	360.722
Other bacteria	SHIG	Shigella spp.	2021	Incidence	Number	TON	Tonga	Western Pacific	≥5 years	93707	2002.69	794.228	4337.13
Other bacteria	SHIG	Shigella spp.	2021	Incidence	Number	TON	Tonga	Western Pacific	All ages	105711	2170.16	857.496	4664.04
Other bacteria	SHIG	Shigella spp.	2021	Incidence	Number	TTO	Trinidad and Tobago	Americas	<5 years	88296	122.047	48.0713	218.416
Other bacteria	SHIG	Shigella spp.	2021	Incidence	Number	TTO	Trinidad and Tobago	Americas	≥5 years	1395406	1621.48	638.662	2901.81
Other bacteria	SHIG	Shigella spp.	2021	Incidence	Number	TTO	Trinidad and Tobago	Americas	All ages	1483702	1743.52	686.733	3120.23
Other bacteria	SHIG	Shigella spp.	2021	Incidence	Number	TUN	Tunisia	Eastern Mediterranean	<5 years	1006423	44190.8	20673.3	79626.7
Other bacteria	SHIG	Shigella spp.	2021	Incidence	Number	TUN	Tunisia	Eastern Mediterranean	≥5 years	11012757	348079	168491	637254
Other bacteria	SHIG	Shigella spp.	2021	Incidence	Number	TUN	Tunisia	Eastern Mediterranean	All ages	12019180	392270	193465	719436
Other bacteria	SHIG	Shigella spp.	2021	Incidence	Number	TUR	Turkey	Europe	<5 years	6426213	88185.7	26475.6	201857
Other bacteria	SHIG	Shigella spp.	2021	Incidence	Number	TUR	Turkey	Europe	≥5 years	79998675	881685	261943	1.90446e+06
Other bacteria	SHIG	Shigella spp.	2021	Incidence	Number	TUR	Turkey	Europe	All ages	86424888	969871	286362	2.06796e+06
Other bacteria	SHIG	Shigella spp.	2021	Incidence	Number	TUV	Tuvalu	Western Pacific	<5 years	1155	15.5844	6.13041	33.7156
Other bacteria	SHIG	Shigella spp.	2021	Incidence	Number	TUV	Tuvalu	Western Pacific	≥5 years	9152	173.639	69.5801	395.387
Other bacteria	SHIG	Shigella spp.	2021	Incidence	Number	TUV	Tuvalu	Western Pacific	All ages	10307	189.223	76.4386	419.956
Other bacteria	SHIG	Shigella spp.	2021	Incidence	Number	TZA	Tanzania	Africa	<5 years	10244414	355559	187636	647393
Other bacteria	SHIG	Shigella spp.	2021	Incidence	Number	TZA	Tanzania	Africa	≥5 years	51649772	6.23482e+06	3.02195e+06	1.15002e+07
Other bacteria	SHIG	Shigella spp.	2021	Incidence	Number	TZA	Tanzania	Africa	All ages	61894186	6.59038e+06	3.27967e+06	1.21631e+07
Other bacteria	SHIG	Shigella spp.	2021	Incidence	Number	UGA	Uganda	Africa	<5 years	7520272	446853	233525	768915
Other bacteria	SHIG	Shigella spp.	2021	Incidence	Number	UGA	Uganda	Africa	≥5 years	37657259	6.0916e+06	2.98439e+06	1.08565e+07
Other bacteria	SHIG	Shigella spp.	2021	Incidence	Number	UGA	Uganda	Africa	All ages	45177531	6.53846e+06	3.25771e+06	1.16145e+07
Other bacteria	SHIG	Shigella spp.	2021	Incidence	Number	UKR	Ukraine	Europe	<5 years	1876840	21340.8	6466.87	45386.7
Other bacteria	SHIG	Shigella spp.	2021	Incidence	Number	UKR	Ukraine	Europe	≥5 years	42647319	238917	74233.6	496783
Other bacteria	SHIG	Shigella spp.	2021	Incidence	Number	UKR	Ukraine	Europe	All ages	44524159	260258	81902.7	532224
Other bacteria	SHIG	Shigella spp.	2021	Incidence	Number	URY	Uruguay	Americas	<5 years	199596	279.698	110.167	500.55
Other bacteria	SHIG	Shigella spp.	2021	Incidence	Number	URY	Uruguay	Americas	≥5 years	3200649	3715.99	1463.64	6650.17
Other bacteria	SHIG	Shigella spp.	2021	Incidence	Number	URY	Uruguay	Americas	All ages	3400245	3995.69	1573.81	7150.72
Other bacteria	SHIG	Shigella spp.	2021	Incidence	Number	USA	United States	Americas	<5 years	19176614	27945.6	11007.1	50011.7
Other bacteria	SHIG	Shigella spp.	2021	Incidence	Number	USA	United States	Americas	≥5 years	320553275	371277	146237	664441
Other bacteria	SHIG	Shigella spp.	2021	Incidence	Number	USA	United States	Americas	All ages	339729889	399223	157244	714453
Other bacteria	SHIG	Shigella spp.	2021	Incidence	Number	UZB	Uzbekistan	Europe	<5 years	3867598	17137.5	4871.29	37671.6
Other bacteria	SHIG	Shigella spp.	2021	Incidence	Number	UZB	Uzbekistan	Europe	≥5 years	30036042	70066.6	21501.8	148797
Other bacteria	SHIG	Shigella spp.	2021	Incidence	Number	UZB	Uzbekistan	Europe	All ages	33903640	87204	26678.7	186559
Other bacteria	SHIG	Shigella spp.	2021	Incidence	Number	VCT	Saint Vincent and the Grenadines	Americas	<5 years	7023	112.732	47.5718	222.833
Other bacteria	SHIG	Shigella spp.	2021	Incidence	Number	VCT	Saint Vincent and the Grenadines	Americas	≥5 years	96246	2452.94	1002.81	4867.92
Other bacteria	SHIG	Shigella spp.	2021	Incidence	Number	VCT	Saint Vincent and the Grenadines	Americas	All ages	103269	2565.68	1052.86	5124.55
Other bacteria	SHIG	Shigella spp.	2021	Incidence	Number	VEN	Venezuela	Americas	<5 years	2332568	81557.7	27621.7	183741
Other bacteria	SHIG	Shigella spp.	2021	Incidence	Number	VEN	Venezuela	Americas	≥5 years	25967834	1.0193e+06	383562	2.19437e+06
Other bacteria	SHIG	Shigella spp.	2021	Incidence	Number	VEN	Venezuela	Americas	All ages	28300402	1.10086e+06	419438	2.34125e+06
Other bacteria	SHIG	Shigella spp.	2021	Incidence	Number	VNM	Vietnam	Western Pacific	<5 years	7559504	250275	92678.9	552771
Other bacteria	SHIG	Shigella spp.	2021	Incidence	Number	VNM	Vietnam	Western Pacific	≥5 years	90978474	1.83677e+06	729528	3.91093e+06
Other bacteria	SHIG	Shigella spp.	2021	Incidence	Number	VNM	Vietnam	Western Pacific	All ages	98537978	2.08704e+06	838312	4.41843e+06
Other bacteria	SHIG	Shigella spp.	2021	Incidence	Number	VUT	Vanuatu	Western Pacific	<5 years	43592	1105.04	433.453	2481.12
Other bacteria	SHIG	Shigella spp.	2021	Incidence	Number	VUT	Vanuatu	Western Pacific	≥5 years	258784	7347.54	3059.62	15695.5
Other bacteria	SHIG	Shigella spp.	2021	Incidence	Number	VUT	Vanuatu	Western Pacific	All ages	302376	8452.58	3546.84	18006.8
Other bacteria	SHIG	Shigella spp.	2021	Incidence	Number	WPR	Western Pacific Region	Western Pacific	<5 years	111603724	1.11239e+06	475657	2.18956e+06
Other bacteria	SHIG	Shigella spp.	2021	Incidence	Number	WPR	Western Pacific Region	Western Pacific	≥5 years	1815467752	6.70304e+06	3.13794e+06	1.21039e+07
Other bacteria	SHIG	Shigella spp.	2021	Incidence	Number	WPR	Western Pacific Region	Western Pacific	All ages	1927071476	7.81544e+06	3.65915e+06	1.39683e+07
Other bacteria	SHIG	Shigella spp.	2021	Incidence	Number	WSM	Samoa	Western Pacific	<5 years	29490	678.784	264.866	1493.78
Other bacteria	SHIG	Shigella spp.	2021	Incidence	Number	WSM	Samoa	Western Pacific	≥5 years	183531	5160.77	2146.55	11535.9
Other bacteria	SHIG	Shigella spp.	2021	Incidence	Number	WSM	Samoa	Western Pacific	All ages	213021	5839.55	2431.83	12928.6
Other bacteria	SHIG	Shigella spp.	2021	Incidence	Number	YEM	Yemen	Eastern Mediterranean	<5 years	5887959	448292	186675	887625
Other bacteria	SHIG	Shigella spp.	2021	Incidence	Number	YEM	Yemen	Eastern Mediterranean	≥5 years	30741088	1.24227e+06	507601	2.43615e+06
Other bacteria	SHIG	Shigella spp.	2021	Incidence	Number	YEM	Yemen	Eastern Mediterranean	All ages	36629047	1.69056e+06	708497	3.2711e+06
Other bacteria	SHIG	Shigella spp.	2021	Incidence	Number	ZAF	South Africa	Africa	<5 years	5613796	388343	191159	686979
Other bacteria	SHIG	Shigella spp.	2021	Incidence	Number	ZAF	South Africa	Africa	≥5 years	55431473	7.49873e+06	3.29248e+06	1.32381e+07
Other bacteria	SHIG	Shigella spp.	2021	Incidence	Number	ZAF	South Africa	Africa	All ages	61045269	7.88708e+06	3.45144e+06	1.3812e+07
Other bacteria	SHIG	Shigella spp.	2021	Incidence	Number	ZMB	Zambia	Africa	<5 years	3028306	185971	95958.3	357802
Other bacteria	SHIG	Shigella spp.	2021	Incidence	Number	ZMB	Zambia	Africa	≥5 years	16303415	2.24495e+06	1.02967e+06	4.34563e+06
Other bacteria	SHIG	Shigella spp.	2021	Incidence	Number	ZMB	Zambia	Africa	All ages	19331721	2.43092e+06	1.14182e+06	4.65369e+06
Other bacteria	SHIG	Shigella spp.	2021	Incidence	Number	ZWE	Zimbabwe	Africa	<5 years	2246932	77690.8	36802.8	145520
Other bacteria	SHIG	Shigella spp.	2021	Incidence	Number	ZWE	Zimbabwe	Africa	≥5 years	13412636	1.42602e+06	637272	2.67007e+06
Other bacteria	SHIG	Shigella spp.	2021	Incidence	Number	ZWE	Zimbabwe	Africa	All ages	15659568	1.50371e+06	682035	2.8142e+06
Other bacteria	SHIG	Shigella spp.	2021	Incidence	Rate per 100,000	AFG	Afghanistan	Eastern Mediterranean	<5 years	6552330	5396.29	2282.76	10784.4
Other bacteria	SHIG	Shigella spp.	2021	Incidence	Rate per 100,000	AFG	Afghanistan	Eastern Mediterranean	≥5 years	33155678	2979.95	1224.76	5837.22
Other bacteria	SHIG	Shigella spp.	2021	Incidence	Rate per 100,000	AFG	Afghanistan	Eastern Mediterranean	All ages	39708008	3378.68	1443.45	6426.14
Other bacteria	SHIG	Shigella spp.	2021	Incidence	Rate per 100,000	AFR	African Region	Africa	<5 years	177282041	7355.68	4298.4	11467.4
Other bacteria	SHIG	Shigella spp.	2021	Incidence	Rate per 100,000	AFR	African Region	Africa	≥5 years	986825414	12638.5	7262.62	20716.8
Other bacteria	SHIG	Shigella spp.	2021	Incidence	Rate per 100,000	AFR	African Region	Africa	All ages	1164107455	11834	6917.27	18945.2
Other bacteria	SHIG	Shigella spp.	2021	Incidence	Rate per 100,000	AGO	Angola	Africa	<5 years	5883932	7316.2	3478.62	12737.5
Other bacteria	SHIG	Shigella spp.	2021	Incidence	Rate per 100,000	AGO	Angola	Africa	≥5 years	28097824	12066.7	5215.51	21080.9
Other bacteria	SHIG	Shigella spp.	2021	Incidence	Rate per 100,000	AGO	Angola	Africa	All ages	33981756	11244.1	4803.9	19752.3
Other bacteria	SHIG	Shigella spp.	2021	Incidence	Rate per 100,000	ALB	Albania	Europe	<5 years	155572	756.077	194.121	1799.94
Other bacteria	SHIG	Shigella spp.	2021	Incidence	Rate per 100,000	ALB	Albania	Europe	≥5 years	2710132	75.4934	18.985	195.796
Other bacteria	SHIG	Shigella spp.	2021	Incidence	Rate per 100,000	ALB	Albania	Europe	All ages	2865704	112.441	30.0899	280.643
Other bacteria	SHIG	Shigella spp.	2021	Incidence	Rate per 100,000	AMR	Region of the Americas	Americas	<5 years	70289682	1766.12	899.662	3171.48
Other bacteria	SHIG	Shigella spp.	2021	Incidence	Rate per 100,000	AMR	Region of the Americas	Americas	≥5 years	951558105	1069.65	562.616	1801.76
Other bacteria	SHIG	Shigella spp.	2021	Incidence	Rate per 100,000	AMR	Region of the Americas	Americas	All ages	1021847787	1117.55	586.693	1880.77
Other bacteria	SHIG	Shigella spp.	2021	Incidence	Rate per 100,000	AND	Andorra	Europe	<5 years	2541	85.1255	44.0879	155.614
Other bacteria	SHIG	Shigella spp.	2021	Incidence	Rate per 100,000	AND	Andorra	Europe	≥5 years	75070	38.281	19.8263	69.9797
Other bacteria	SHIG	Shigella spp.	2021	Incidence	Rate per 100,000	AND	Andorra	Europe	All ages	77611	39.8147	20.6207	72.7833
Other bacteria	SHIG	Shigella spp.	2021	Incidence	Rate per 100,000	ARE	United Arab Emirates	Eastern Mediterranean	<5 years	535127	62.6786	15.1752	203.02
Other bacteria	SHIG	Shigella spp.	2021	Incidence	Rate per 100,000	ARE	United Arab Emirates	Eastern Mediterranean	≥5 years	9003827	49.4919	11.9825	160.307
Other bacteria	SHIG	Shigella spp.	2021	Incidence	Rate per 100,000	ARE	United Arab Emirates	Eastern Mediterranean	All ages	9538954	50.2317	12.1616	162.704
Other bacteria	SHIG	Shigella spp.	2021	Incidence	Rate per 100,000	ARG	Argentina	Americas	<5 years	3260479	2424.64	972.095	5605.08
Other bacteria	SHIG	Shigella spp.	2021	Incidence	Rate per 100,000	ARG	Argentina	Americas	≥5 years	42007300	1304.8	527.05	2928.64
Other bacteria	SHIG	Shigella spp.	2021	Incidence	Rate per 100,000	ARG	Argentina	Americas	All ages	45267779	1385.46	571.905	3102.92
Other bacteria	SHIG	Shigella spp.	2021	Incidence	Rate per 100,000	ARM	Armenia	Europe	<5 years	183346	1130.91	300.561	2663.77
Other bacteria	SHIG	Shigella spp.	2021	Incidence	Rate per 100,000	ARM	Armenia	Europe	≥5 years	2697950	382.75	106.386	930.527
Other bacteria	SHIG	Shigella spp.	2021	Incidence	Rate per 100,000	ARM	Armenia	Europe	All ages	2881296	430.358	121.418	1019.32
Other bacteria	SHIG	Shigella spp.	2021	Incidence	Rate per 100,000	ATG	Antigua and Barbuda	Americas	<5 years	5220	145.134	57.1648	259.733
Other bacteria	SHIG	Shigella spp.	2021	Incidence	Rate per 100,000	ATG	Antigua and Barbuda	Americas	≥5 years	86880	115.852	45.6314	207.33
Other bacteria	SHIG	Shigella spp.	2021	Incidence	Rate per 100,000	ATG	Antigua and Barbuda	Americas	All ages	92100	117.512	46.2851	210.3
Other bacteria	SHIG	Shigella spp.	2021	Incidence	Rate per 100,000	AUS	Australia	Western Pacific	<5 years	1532151	20.3796	10.306	37.7062
Other bacteria	SHIG	Shigella spp.	2021	Incidence	Rate per 100,000	AUS	Australia	Western Pacific	≥5 years	24299517	17.072	8.63332	31.5865
Other bacteria	SHIG	Shigella spp.	2021	Incidence	Rate per 100,000	AUS	Australia	Western Pacific	All ages	25831668	17.2682	8.73253	31.9495
Other bacteria	SHIG	Shigella spp.	2021	Incidence	Rate per 100,000	AUT	Austria	Europe	<5 years	434253	57.3823	29.7192	104.898
Other bacteria	SHIG	Shigella spp.	2021	Incidence	Rate per 100,000	AUT	Austria	Europe	≥5 years	8506609	38.9179	20.1562	71.1439
Other bacteria	SHIG	Shigella spp.	2021	Incidence	Rate per 100,000	AUT	Austria	Europe	All ages	8940862	39.8147	20.6207	72.7833
Other bacteria	SHIG	Shigella spp.	2021	Incidence	Rate per 100,000	AZE	Azerbaijan	Europe	<5 years	718210	1283.61	399.514	2826.14
Other bacteria	SHIG	Shigella spp.	2021	Incidence	Rate per 100,000	AZE	Azerbaijan	Europe	≥5 years	9491548	508.685	154.31	1074.83
Other bacteria	SHIG	Shigella spp.	2021	Incidence	Rate per 100,000	AZE	Azerbaijan	Europe	All ages	10209758	563.197	180.744	1193.67
Other bacteria	SHIG	Shigella spp.	2021	Incidence	Rate per 100,000	BDI	Burundi	Africa	<5 years	2131960	9499.02	4658.79	17028.5
Other bacteria	SHIG	Shigella spp.	2021	Incidence	Rate per 100,000	BDI	Burundi	Africa	≥5 years	10660806	16190.9	8050.91	28830.3
Other bacteria	SHIG	Shigella spp.	2021	Incidence	Rate per 100,000	BDI	Burundi	Africa	All ages	12792766	15075.7	7468	26521.3
Other bacteria	SHIG	Shigella spp.	2021	Incidence	Rate per 100,000	BEL	Belgium	Europe	<5 years	600244	53.657	27.7898	98.0879
Other bacteria	SHIG	Shigella spp.	2021	Incidence	Rate per 100,000	BEL	Belgium	Europe	≥5 years	10955907	39.0563	20.2279	71.397
Other bacteria	SHIG	Shigella spp.	2021	Incidence	Rate per 100,000	BEL	Belgium	Europe	All ages	11556151	39.8147	20.6207	72.7833
Other bacteria	SHIG	Shigella spp.	2021	Incidence	Rate per 100,000	BEN	Benin	Africa	<5 years	2126674	4953.99	2833.62	8333.82
Other bacteria	SHIG	Shigella spp.	2021	Incidence	Rate per 100,000	BEN	Benin	Africa	≥5 years	11115325	12599.9	6912.98	21683.5
Other bacteria	SHIG	Shigella spp.	2021	Incidence	Rate per 100,000	BEN	Benin	Africa	All ages	13241999	11372	6304.61	19160.8
Other bacteria	SHIG	Shigella spp.	2021	Incidence	Rate per 100,000	BFA	Burkina Faso	Africa	<5 years	3398244	6136.36	2951.04	11300.8
Other bacteria	SHIG	Shigella spp.	2021	Incidence	Rate per 100,000	BFA	Burkina Faso	Africa	≥5 years	18339801	12154.7	5573.73	22966.5
Other bacteria	SHIG	Shigella spp.	2021	Incidence	Rate per 100,000	BFA	Burkina Faso	Africa	All ages	21738045	11213.9	5261.95	21115.3
Other bacteria	SHIG	Shigella spp.	2021	Incidence	Rate per 100,000	BGD	Bangladesh	South-East Asia	<5 years	15995937	1237.51	596.949	2320.83
Other bacteria	SHIG	Shigella spp.	2021	Incidence	Rate per 100,000	BGD	Bangladesh	South-East Asia	≥5 years	150978489	5232.09	2627.74	9437.56
Other bacteria	SHIG	Shigella spp.	2021	Incidence	Rate per 100,000	BGD	Bangladesh	South-East Asia	All ages	166974426	4849.42	2434.57	8752.83
Other bacteria	SHIG	Shigella spp.	2021	Incidence	Rate per 100,000	BGR	Bulgaria	Europe	<5 years	314372	527.179	147.214	1229.45
Other bacteria	SHIG	Shigella spp.	2021	Incidence	Rate per 100,000	BGR	Bulgaria	Europe	≥5 years	6601735	39.9938	12.6045	90.9586
Other bacteria	SHIG	Shigella spp.	2021	Incidence	Rate per 100,000	BGR	Bulgaria	Europe	All ages	6916107	62.1389	19.158	141.602
Other bacteria	SHIG	Shigella spp.	2021	Incidence	Rate per 100,000	BHR	Bahrain	Eastern Mediterranean	<5 years	98814	52.9541	12.8207	171.522
Other bacteria	SHIG	Shigella spp.	2021	Incidence	Rate per 100,000	BHR	Bahrain	Eastern Mediterranean	≥5 years	1389322	50.038	12.1147	162.076
Other bacteria	SHIG	Shigella spp.	2021	Incidence	Rate per 100,000	BHR	Bahrain	Eastern Mediterranean	All ages	1488136	50.2317	12.1616	162.704
Other bacteria	SHIG	Shigella spp.	2021	Incidence	Rate per 100,000	BHS	Bahamas	Americas	<5 years	22219	146.674	57.7713	262.488
Other bacteria	SHIG	Shigella spp.	2021	Incidence	Rate per 100,000	BHS	Bahamas	Americas	≥5 years	373965	115.779	45.6027	207.199
Other bacteria	SHIG	Shigella spp.	2021	Incidence	Rate per 100,000	BHS	Bahamas	Americas	All ages	396184	117.512	46.2851	210.3
Other bacteria	SHIG	Shigella spp.	2021	Incidence	Rate per 100,000	BIH	Bosnia and Herzegovina	Europe	<5 years	138380	787.673	232.359	1731.22
Other bacteria	SHIG	Shigella spp.	2021	Incidence	Rate per 100,000	BIH	Bosnia and Herzegovina	Europe	≥5 years	3136297	78.8618	26.3179	171.26
Other bacteria	SHIG	Shigella spp.	2021	Incidence	Rate per 100,000	BIH	Bosnia and Herzegovina	Europe	All ages	3274677	108.814	36.0029	227.058
Other bacteria	SHIG	Shigella spp.	2021	Incidence	Rate per 100,000	BLR	Belarus	Europe	<5 years	483772	1989.3	604.653	4366.65
Other bacteria	SHIG	Shigella spp.	2021	Incidence	Rate per 100,000	BLR	Belarus	Europe	≥5 years	8817946	464.05	149.657	986.213
Other bacteria	SHIG	Shigella spp.	2021	Incidence	Rate per 100,000	BLR	Belarus	Europe	All ages	9301718	543.376	182.084	1155.37
Other bacteria	SHIG	Shigella spp.	2021	Incidence	Rate per 100,000	BLZ	Belize	Americas	<5 years	37999	1800.84	751.592	3574.1
Other bacteria	SHIG	Shigella spp.	2021	Incidence	Rate per 100,000	BLZ	Belize	Americas	≥5 years	355342	2650.29	1106.16	5369.83
Other bacteria	SHIG	Shigella spp.	2021	Incidence	Rate per 100,000	BLZ	Belize	Americas	All ages	393341	2568.23	1076.95	5204.47
Other bacteria	SHIG	Shigella spp.	2021	Incidence	Rate per 100,000	BOL	Bolivia	Americas	<5 years	1246090	1988.7	844.193	3949.75
Other bacteria	SHIG	Shigella spp.	2021	Incidence	Rate per 100,000	BOL	Bolivia	Americas	≥5 years	10633816	1339.32	524.838	2681.4
Other bacteria	SHIG	Shigella spp.	2021	Incidence	Rate per 100,000	BOL	Bolivia	Americas	All ages	11879906	1407.43	566.338	2800.55
Other bacteria	SHIG	Shigella spp.	2021	Incidence	Rate per 100,000	BRA	Brazil	Americas	<5 years	13953647	2670.56	1226.07	5084.57
Other bacteria	SHIG	Shigella spp.	2021	Incidence	Rate per 100,000	BRA	Brazil	Americas	≥5 years	195241112	1489.95	718.602	2701.03
Other bacteria	SHIG	Shigella spp.	2021	Incidence	Rate per 100,000	BRA	Brazil	Americas	All ages	209194759	1568.7	772.455	2862.76
Other bacteria	SHIG	Shigella spp.	2021	Incidence	Rate per 100,000	BRB	Barbados	Americas	<5 years	15991	145.038	57.1269	259.561
Other bacteria	SHIG	Shigella spp.	2021	Incidence	Rate per 100,000	BRB	Barbados	Americas	≥5 years	265962	115.857	45.6333	207.338
Other bacteria	SHIG	Shigella spp.	2021	Incidence	Rate per 100,000	BRB	Barbados	Americas	All ages	281953	117.512	46.2851	210.3
Other bacteria	SHIG	Shigella spp.	2021	Incidence	Rate per 100,000	BRN	Brunei	Western Pacific	<5 years	32084	16.9437	8.56844	31.3491
Other bacteria	SHIG	Shigella spp.	2021	Incidence	Rate per 100,000	BRN	Brunei	Western Pacific	≥5 years	417646	17.2932	8.74514	31.9956
Other bacteria	SHIG	Shigella spp.	2021	Incidence	Rate per 100,000	BRN	Brunei	Western Pacific	All ages	449730	17.2682	8.73253	31.9495
Other bacteria	SHIG	Shigella spp.	2021	Incidence	Rate per 100,000	BTN	Bhutan	South-East Asia	<5 years	50098	1873.86	947.362	3510.25
Other bacteria	SHIG	Shigella spp.	2021	Incidence	Rate per 100,000	BTN	Bhutan	South-East Asia	≥5 years	722620	4594.32	2253.06	8230.66
Other bacteria	SHIG	Shigella spp.	2021	Incidence	Rate per 100,000	BTN	Bhutan	South-East Asia	All ages	772718	4417.94	2179.76	7901.58
Other bacteria	SHIG	Shigella spp.	2021	Incidence	Rate per 100,000	BWA	Botswana	Africa	<5 years	278050	7811.9	3990.59	12969.1
Other bacteria	SHIG	Shigella spp.	2021	Incidence	Rate per 100,000	BWA	Botswana	Africa	≥5 years	2104985	14994.8	7169.74	26286
Other bacteria	SHIG	Shigella spp.	2021	Incidence	Rate per 100,000	BWA	Botswana	Africa	All ages	2383035	14156.7	6854.73	24599.1
Other bacteria	SHIG	Shigella spp.	2021	Incidence	Rate per 100,000	CAF	Central African Republic	Africa	<5 years	934108	9219.55	4017.34	16731.6
Other bacteria	SHIG	Shigella spp.	2021	Incidence	Rate per 100,000	CAF	Central African Republic	Africa	≥5 years	4158605	10296.6	4679.22	19338.7
Other bacteria	SHIG	Shigella spp.	2021	Incidence	Rate per 100,000	CAF	Central African Republic	Africa	All ages	5092713	10099	4835.95	18711.6
Other bacteria	SHIG	Shigella spp.	2021	Incidence	Rate per 100,000	CAN	Canada	Americas	<5 years	1913041	164.794	64.9084	294.917
Other bacteria	SHIG	Shigella spp.	2021	Incidence	Rate per 100,000	CAN	Canada	Americas	≥5 years	36412280	115.028	45.3067	205.855
Other bacteria	SHIG	Shigella spp.	2021	Incidence	Rate per 100,000	CAN	Canada	Americas	All ages	38325321	117.512	46.2851	210.3
Other bacteria	SHIG	Shigella spp.	2021	Incidence	Rate per 100,000	CHE	Switzerland	Europe	<5 years	437111	55.2975	28.6395	101.087
Other bacteria	SHIG	Shigella spp.	2021	Incidence	Rate per 100,000	CHE	Switzerland	Europe	≥5 years	8235625	38.9929	20.1951	71.2811
Other bacteria	SHIG	Shigella spp.	2021	Incidence	Rate per 100,000	CHE	Switzerland	Europe	All ages	8672736	39.8147	20.6207	72.7833
Other bacteria	SHIG	Shigella spp.	2021	Incidence	Rate per 100,000	CHL	Chile	Americas	<5 years	1099165	145.257	57.2135	259.954
Other bacteria	SHIG	Shigella spp.	2021	Incidence	Rate per 100,000	CHL	Chile	Americas	≥5 years	18310669	115.846	45.6291	207.32
Other bacteria	SHIG	Shigella spp.	2021	Incidence	Rate per 100,000	CHL	Chile	Americas	All ages	19409834	117.512	46.2851	210.3
Other bacteria	SHIG	Shigella spp.	2021	Incidence	Rate per 100,000	CHN	China	Western Pacific	<5 years	77746828	297.018	130.317	593.107
Other bacteria	SHIG	Shigella spp.	2021	Incidence	Rate per 100,000	CHN	China	Western Pacific	≥5 years	1349029514	138.532	58.3813	258.864
Other bacteria	SHIG	Shigella spp.	2021	Incidence	Rate per 100,000	CHN	China	Western Pacific	All ages	1426776342	147.168	63.2861	279.739
Other bacteria	SHIG	Shigella spp.	2021	Incidence	Rate per 100,000	CIV	Cote d'Ivoire	Africa	<5 years	4544560	5278.3	3050.61	8871.86
Other bacteria	SHIG	Shigella spp.	2021	Incidence	Rate per 100,000	CIV	Cote d'Ivoire	Africa	≥5 years	24728429	11434.9	6381.93	19963.5
Other bacteria	SHIG	Shigella spp.	2021	Incidence	Rate per 100,000	CIV	Cote d'Ivoire	Africa	All ages	29272989	10479.1	5910.05	18274.8
Other bacteria	SHIG	Shigella spp.	2021	Incidence	Rate per 100,000	CMR	Cameroon	Africa	<5 years	4264185	7077.38	3490.62	13380.6
Other bacteria	SHIG	Shigella spp.	2021	Incidence	Rate per 100,000	CMR	Cameroon	Africa	≥5 years	22299622	11645.6	5591.89	20678.3
Other bacteria	SHIG	Shigella spp.	2021	Incidence	Rate per 100,000	CMR	Cameroon	Africa	All ages	26563807	10912.3	5322.47	19311.8
Other bacteria	SHIG	Shigella spp.	2021	Incidence	Rate per 100,000	COD	Democratic Republic of Congo	Africa	<5 years	17939317	7842.03	4058.18	13532.7
Other bacteria	SHIG	Shigella spp.	2021	Incidence	Rate per 100,000	COD	Democratic Republic of Congo	Africa	≥5 years	79627923	10600	5453.51	18299.7
Other bacteria	SHIG	Shigella spp.	2021	Incidence	Rate per 100,000	COD	Democratic Republic of Congo	Africa	All ages	97567240	10092.9	5429.19	17139.1
Other bacteria	SHIG	Shigella spp.	2021	Incidence	Rate per 100,000	COG	Congo	Africa	<5 years	862894	6782.03	3890.34	11061.9
Other bacteria	SHIG	Shigella spp.	2021	Incidence	Rate per 100,000	COG	Congo	Africa	≥5 years	4959406	11898.1	6608.45	20566.4
Other bacteria	SHIG	Shigella spp.	2021	Incidence	Rate per 100,000	COG	Congo	Africa	All ages	5822300	11139.9	6317.37	18828.1
Other bacteria	SHIG	Shigella spp.	2021	Incidence	Rate per 100,000	COK	Cook Islands	Western Pacific	<5 years	1158	16.07	8.12661	29.7326
Other bacteria	SHIG	Shigella spp.	2021	Incidence	Rate per 100,000	COK	Cook Islands	Western Pacific	≥5 years	14237	17.3657	8.78182	32.1298
Other bacteria	SHIG	Shigella spp.	2021	Incidence	Rate per 100,000	COK	Cook Islands	Western Pacific	All ages	15395	17.2682	8.73253	31.9495
Other bacteria	SHIG	Shigella spp.	2021	Incidence	Rate per 100,000	COL	Colombia	Americas	<5 years	3504178	3085.11	1368.68	6653.07
Other bacteria	SHIG	Shigella spp.	2021	Incidence	Rate per 100,000	COL	Colombia	Americas	≥5 years	47428886	1694.66	746.351	3383.52
Other bacteria	SHIG	Shigella spp.	2021	Incidence	Rate per 100,000	COL	Colombia	Americas	All ages	50933064	1790.32	784.16	3604.79
Other bacteria	SHIG	Shigella spp.	2021	Incidence	Rate per 100,000	COM	Comoros	Africa	<5 years	112075	5789.12	3024.81	9364.51
Other bacteria	SHIG	Shigella spp.	2021	Incidence	Rate per 100,000	COM	Comoros	Africa	≥5 years	698165	11153.8	5576.5	19488.7
Other bacteria	SHIG	Shigella spp.	2021	Incidence	Rate per 100,000	COM	Comoros	Africa	All ages	810240	10411.8	5295.21	17996.1
Other bacteria	SHIG	Shigella spp.	2021	Incidence	Rate per 100,000	CPV	Cape Verde	Africa	<5 years	47867	1878.87	800.879	3503.7
Other bacteria	SHIG	Shigella spp.	2021	Incidence	Rate per 100,000	CPV	Cape Verde	Africa	≥5 years	466996	7304.73	3178.07	14077.5
Other bacteria	SHIG	Shigella spp.	2021	Incidence	Rate per 100,000	CPV	Cape Verde	Africa	All ages	514863	6800.29	2963.8	13044.2
Other bacteria	SHIG	Shigella spp.	2021	Incidence	Rate per 100,000	CRI	Costa Rica	Americas	<5 years	322758	4376.26	1936.47	8539.99
Other bacteria	SHIG	Shigella spp.	2021	Incidence	Rate per 100,000	CRI	Costa Rica	Americas	≥5 years	4726664	4042.23	1958.15	7237.79
Other bacteria	SHIG	Shigella spp.	2021	Incidence	Rate per 100,000	CRI	Costa Rica	Americas	All ages	5049422	4063.58	1962.11	7352.48
Other bacteria	SHIG	Shigella spp.	2021	Incidence	Rate per 100,000	CUB	Cuba	Americas	<5 years	548654	2455.27	829.363	5456.5
Other bacteria	SHIG	Shigella spp.	2021	Incidence	Rate per 100,000	CUB	Cuba	Americas	≥5 years	10615311	2803.55	928.642	5849.97
Other bacteria	SHIG	Shigella spp.	2021	Incidence	Rate per 100,000	CUB	Cuba	Americas	All ages	11163965	2786.44	931.412	5822.62
Other bacteria	SHIG	Shigella spp.	2021	Incidence	Rate per 100,000	CYP	Cyprus	Europe	<5 years	72714	50.2101	26.0046	91.7868
Other bacteria	SHIG	Shigella spp.	2021	Incidence	Rate per 100,000	CYP	Cyprus	Europe	≥5 years	1237277	39.2037	20.3042	71.6665
Other bacteria	SHIG	Shigella spp.	2021	Incidence	Rate per 100,000	CYP	Cyprus	Europe	All ages	1309991	39.8147	20.6207	72.7833
Other bacteria	SHIG	Shigella spp.	2021	Incidence	Rate per 100,000	CZE	Czechia	Europe	<5 years	561541	52.3259	27.1004	95.6545
Other bacteria	SHIG	Shigella spp.	2021	Incidence	Rate per 100,000	CZE	Czechia	Europe	≥5 years	9981276	39.1108	20.2561	71.4966
Other bacteria	SHIG	Shigella spp.	2021	Incidence	Rate per 100,000	CZE	Czechia	Europe	All ages	10542817	39.8147	20.6207	72.7833
Other bacteria	SHIG	Shigella spp.	2021	Incidence	Rate per 100,000	DEU	Germany	Europe	<5 years	3991150	58.3938	30.2431	106.747
Other bacteria	SHIG	Shigella spp.	2021	Incidence	Rate per 100,000	DEU	Germany	Europe	≥5 years	79631460	38.8835	20.1384	71.0811
Other bacteria	SHIG	Shigella spp.	2021	Incidence	Rate per 100,000	DEU	Germany	Europe	All ages	83622610	39.8147	20.6207	72.7833
Other bacteria	SHIG	Shigella spp.	2021	Incidence	Rate per 100,000	DJI	Djibouti	Eastern Mediterranean	<5 years	114307	4734.19	2276.69	8672.52
Other bacteria	SHIG	Shigella spp.	2021	Incidence	Rate per 100,000	DJI	Djibouti	Eastern Mediterranean	≥5 years	999012	13301.1	6785.76	24888.2
Other bacteria	SHIG	Shigella spp.	2021	Incidence	Rate per 100,000	DJI	Djibouti	Eastern Mediterranean	All ages	1113319	12421.5	6345.21	23243.9
Other bacteria	SHIG	Shigella spp.	2021	Incidence	Rate per 100,000	DMA	Dominica	Americas	<5 years	3848	1484.25	607.095	2962.14
Other bacteria	SHIG	Shigella spp.	2021	Incidence	Rate per 100,000	DMA	Dominica	Americas	≥5 years	63571	2107.5	864.512	4180.25
Other bacteria	SHIG	Shigella spp.	2021	Incidence	Rate per 100,000	DMA	Dominica	Americas	All ages	67419	2071.93	849.963	4125.93
Other bacteria	SHIG	Shigella spp.	2021	Incidence	Rate per 100,000	DNK	Denmark	Europe	<5 years	309837	52.5327	27.2075	96.0325
Other bacteria	SHIG	Shigella spp.	2021	Incidence	Rate per 100,000	DNK	Denmark	Europe	≥5 years	5530279	39.1021	20.2516	71.4808
Other bacteria	SHIG	Shigella spp.	2021	Incidence	Rate per 100,000	DNK	Denmark	Europe	All ages	5840116	39.8147	20.6207	72.7833
Other bacteria	SHIG	Shigella spp.	2021	Incidence	Rate per 100,000	DOM	Dominican Republic	Americas	<5 years	1022529	2277.75	1105.27	4238.65
Other bacteria	SHIG	Shigella spp.	2021	Incidence	Rate per 100,000	DOM	Dominican Republic	Americas	≥5 years	10045498	2514.85	1228.9	4542.05
Other bacteria	SHIG	Shigella spp.	2021	Incidence	Rate per 100,000	DOM	Dominican Republic	Americas	All ages	11068027	2492.94	1249.28	4476.48
Other bacteria	SHIG	Shigella spp.	2021	Incidence	Rate per 100,000	DZA	Algeria	Africa	<5 years	4993262	2818.84	1475.37	4804.42
Other bacteria	SHIG	Shigella spp.	2021	Incidence	Rate per 100,000	DZA	Algeria	Africa	≥5 years	39405500	2728.39	1301.53	4867.86
Other bacteria	SHIG	Shigella spp.	2021	Incidence	Rate per 100,000	DZA	Algeria	Africa	All ages	44398762	2738.56	1345.79	4804.61
Other bacteria	SHIG	Shigella spp.	2021	Incidence	Rate per 100,000	ECU	Ecuador	Americas	<5 years	1457247	1668.54	783.337	2987.98
Other bacteria	SHIG	Shigella spp.	2021	Incidence	Rate per 100,000	ECU	Ecuador	Americas	≥5 years	16161877	1581.63	795.761	2743.6
Other bacteria	SHIG	Shigella spp.	2021	Incidence	Rate per 100,000	ECU	Ecuador	Americas	All ages	17619124	1588.82	798.087	2780.47
Other bacteria	SHIG	Shigella spp.	2021	Incidence	Rate per 100,000	EGY	Egypt	Eastern Mediterranean	<5 years	12473264	6039.46	2706.03	11145.8
Other bacteria	SHIG	Shigella spp.	2021	Incidence	Rate per 100,000	EGY	Egypt	Eastern Mediterranean	≥5 years	97697387	2787.01	1160.99	5177.07
Other bacteria	SHIG	Shigella spp.	2021	Incidence	Rate per 100,000	EGY	Egypt	Eastern Mediterranean	All ages	110170651	3155.25	1382.29	5707.4
Other bacteria	SHIG	Shigella spp.	2021	Incidence	Rate per 100,000	EMR	Eastern Mediterranean Region	Eastern Mediterranean	<5 years	91906683	7010.28	3622.14	12560.4
Other bacteria	SHIG	Shigella spp.	2021	Incidence	Rate per 100,000	EMR	Eastern Mediterranean Region	Eastern Mediterranean	≥5 years	675583461	5885.26	3044.91	10762.6
Other bacteria	SHIG	Shigella spp.	2021	Incidence	Rate per 100,000	EMR	Eastern Mediterranean Region	Eastern Mediterranean	All ages	767490144	6019.98	3190.63	10824.7
Other bacteria	SHIG	Shigella spp.	2021	Incidence	Rate per 100,000	ERI	Eritrea	Africa	<5 years	448271	8215.8	3940.11	14657
Other bacteria	SHIG	Shigella spp.	2021	Incidence	Rate per 100,000	ERI	Eritrea	Africa	≥5 years	2872200	22284.6	10868.2	41060.2
Other bacteria	SHIG	Shigella spp.	2021	Incidence	Rate per 100,000	ERI	Eritrea	Africa	All ages	3320471	20385.3	9896.73	37481.6
Other bacteria	SHIG	Shigella spp.	2021	Incidence	Rate per 100,000	ESP	Spain	Europe	<5 years	1920154	69.2664	35.8742	126.623
Other bacteria	SHIG	Shigella spp.	2021	Incidence	Rate per 100,000	ESP	Spain	Europe	≥5 years	45801752	38.58	19.9812	70.5262
Other bacteria	SHIG	Shigella spp.	2021	Incidence	Rate per 100,000	ESP	Spain	Europe	All ages	47721906	39.8147	20.6207	72.7833
Other bacteria	SHIG	Shigella spp.	2021	Incidence	Rate per 100,000	EST	Estonia	Europe	<5 years	70331	52.7234	27.3063	96.3812
Other bacteria	SHIG	Shigella spp.	2021	Incidence	Rate per 100,000	EST	Estonia	Europe	≥5 years	1260151	39.0942	20.2475	71.4663
Other bacteria	SHIG	Shigella spp.	2021	Incidence	Rate per 100,000	EST	Estonia	Europe	All ages	1330482	39.8147	20.6207	72.7833
Other bacteria	SHIG	Shigella spp.	2021	Incidence	Rate per 100,000	ETH	Ethiopia	Africa	<5 years	17992610	8973.51	4282.55	16719.7
Other bacteria	SHIG	Shigella spp.	2021	Incidence	Rate per 100,000	ETH	Ethiopia	Africa	≥5 years	102544354	14382.8	6817.74	27053.4
Other bacteria	SHIG	Shigella spp.	2021	Incidence	Rate per 100,000	ETH	Ethiopia	Africa	All ages	120536964	13575.3	6543.47	25526.2
Other bacteria	SHIG	Shigella spp.	2021	Incidence	Rate per 100,000	EUR	European Region	Europe	<5 years	54503610	626.576	230.226	1312.69
Other bacteria	SHIG	Shigella spp.	2021	Incidence	Rate per 100,000	EUR	European Region	Europe	≥5 years	883117401	282.604	111.204	561.151
Other bacteria	SHIG	Shigella spp.	2021	Incidence	Rate per 100,000	EUR	European Region	Europe	All ages	937621011	302.599	121.175	602.967
Other bacteria	SHIG	Shigella spp.	2021	Incidence	Rate per 100,000	FIN	Finland	Europe	<5 years	246995	62.4428	32.3401	114.149
Other bacteria	SHIG	Shigella spp.	2021	Incidence	Rate per 100,000	FIN	Finland	Europe	≥5 years	5286884	38.7575	20.0731	70.8508
Other bacteria	SHIG	Shigella spp.	2021	Incidence	Rate per 100,000	FIN	Finland	Europe	All ages	5533879	39.8147	20.6207	72.7833
Other bacteria	SHIG	Shigella spp.	2021	Incidence	Rate per 100,000	FJI	Fiji	Western Pacific	<5 years	86015	3595.75	1221.56	8211.92
Other bacteria	SHIG	Shigella spp.	2021	Incidence	Rate per 100,000	FJI	Fiji	Western Pacific	≥5 years	830310	2354.17	870.907	5664.62
Other bacteria	SHIG	Shigella spp.	2021	Incidence	Rate per 100,000	FJI	Fiji	Western Pacific	All ages	916325	2470.71	916.083	5961.24
Other bacteria	SHIG	Shigella spp.	2021	Incidence	Rate per 100,000	FRA	France	Europe	<5 years	3503254	52.5016	27.1914	95.9757
Other bacteria	SHIG	Shigella spp.	2021	Incidence	Rate per 100,000	FRA	France	Europe	≥5 years	62490509	39.1034	20.2523	71.4832
Other bacteria	SHIG	Shigella spp.	2021	Incidence	Rate per 100,000	FRA	France	Europe	All ages	65993763	39.8147	20.6207	72.7833
Other bacteria	SHIG	Shigella spp.	2021	Incidence	Rate per 100,000	FSM	Micronesia	Western Pacific	<5 years	12140	1882.3	727.845	4196.28
Other bacteria	SHIG	Shigella spp.	2021	Incidence	Rate per 100,000	FSM	Micronesia	Western Pacific	≥5 years	99250	1931.4	790.882	4268.11
Other bacteria	SHIG	Shigella spp.	2021	Incidence	Rate per 100,000	FSM	Micronesia	Western Pacific	All ages	111390	1926.05	794.385	4236.16
Other bacteria	SHIG	Shigella spp.	2021	Incidence	Rate per 100,000	GAB	Gabon	Africa	<5 years	323986	4682.83	1938.36	8798.37
Other bacteria	SHIG	Shigella spp.	2021	Incidence	Rate per 100,000	GAB	Gabon	Africa	≥5 years	2025679	9997.16	3752.68	19064.6
Other bacteria	SHIG	Shigella spp.	2021	Incidence	Rate per 100,000	GAB	Gabon	Africa	All ages	2349665	9264.39	3542.84	17369
Other bacteria	SHIG	Shigella spp.	2021	Incidence	Rate per 100,000	GBR	United Kingdom	Europe	<5 years	3797151	49.4862	25.6297	90.4634
Other bacteria	SHIG	Shigella spp.	2021	Incidence	Rate per 100,000	GBR	United Kingdom	Europe	≥5 years	63624684	39.2375	20.3217	71.7282
Other bacteria	SHIG	Shigella spp.	2021	Incidence	Rate per 100,000	GBR	United Kingdom	Europe	All ages	67421835	39.8147	20.6207	72.7833
Other bacteria	SHIG	Shigella spp.	2021	Incidence	Rate per 100,000	GEO	Georgia	Europe	<5 years	268508	1361.13	385.499	3150.64
Other bacteria	SHIG	Shigella spp.	2021	Incidence	Rate per 100,000	GEO	Georgia	Europe	≥5 years	3525972	492.038	149.857	1134.71
Other bacteria	SHIG	Shigella spp.	2021	Incidence	Rate per 100,000	GEO	Georgia	Europe	All ages	3794480	553.538	168.043	1288.15
Other bacteria	SHIG	Shigella spp.	2021	Incidence	Rate per 100,000	GHA	Ghana	Africa	<5 years	4195806	4045.53	1846.7	7394.63
Other bacteria	SHIG	Shigella spp.	2021	Incidence	Rate per 100,000	GHA	Ghana	Africa	≥5 years	28010591	11064.3	5123.76	20227.2
Other bacteria	SHIG	Shigella spp.	2021	Incidence	Rate per 100,000	GHA	Ghana	Africa	All ages	32206397	10149.9	4682.27	18548.1
Other bacteria	SHIG	Shigella spp.	2021	Incidence	Rate per 100,000	GIN	Guinea	Africa	<5 years	2122520	3759.48	1869.21	6284.6
Other bacteria	SHIG	Shigella spp.	2021	Incidence	Rate per 100,000	GIN	Guinea	Africa	≥5 years	11417627	10930.2	5547.42	19156.5
Other bacteria	SHIG	Shigella spp.	2021	Incidence	Rate per 100,000	GIN	Guinea	Africa	All ages	13540147	9806.11	5067.85	17055.2
Other bacteria	SHIG	Shigella spp.	2021	Incidence	Rate per 100,000	GLOBAL	Global	All WHO Member States	<5 years	676563239	4884.51	2912.62	7708.37
Other bacteria	SHIG	Shigella spp.	2021	Incidence	Rate per 100,000	GLOBAL	Global	All WHO Member States	≥5 years	7199276322	5463.22	2982.19	9224.3
Other bacteria	SHIG	Shigella spp.	2021	Incidence	Rate per 100,000	GLOBAL	Global	All WHO Member States	All ages	7875839561	5413.51	2975.14	9032.48
Other bacteria	SHIG	Shigella spp.	2021	Incidence	Rate per 100,000	GMB	Gambia	Africa	<5 years	375966	3363.49	1585.24	6118.57
Other bacteria	SHIG	Shigella spp.	2021	Incidence	Rate per 100,000	GMB	Gambia	Africa	≥5 years	2169899	11273.9	5439.34	21659.7
Other bacteria	SHIG	Shigella spp.	2021	Incidence	Rate per 100,000	GMB	Gambia	Africa	All ages	2545865	10105.7	4899.68	19308.7
Other bacteria	SHIG	Shigella spp.	2021	Incidence	Rate per 100,000	GNB	Guinea-Bissau	Africa	<5 years	291509	4724.85	2290.99	8637.28
Other bacteria	SHIG	Shigella spp.	2021	Incidence	Rate per 100,000	GNB	Guinea-Bissau	Africa	≥5 years	1744406	14199.6	7275.59	26566.3
Other bacteria	SHIG	Shigella spp.	2021	Incidence	Rate per 100,000	GNB	Guinea-Bissau	Africa	All ages	2035915	12843	6608.6	23925.5
Other bacteria	SHIG	Shigella spp.	2021	Incidence	Rate per 100,000	GNQ	Equatorial Guinea	Africa	<5 years	245369	3604.77	1600.78	6348.91
Other bacteria	SHIG	Shigella spp.	2021	Incidence	Rate per 100,000	GNQ	Equatorial Guinea	Africa	≥5 years	1490594	9812.52	4251.77	17563.2
Other bacteria	SHIG	Shigella spp.	2021	Incidence	Rate per 100,000	GNQ	Equatorial Guinea	Africa	All ages	1735963	8935.09	3923.05	15875.8
Other bacteria	SHIG	Shigella spp.	2021	Incidence	Rate per 100,000	GRC	Greece	Europe	<5 years	449879	66.1847	34.2781	120.989
Other bacteria	SHIG	Shigella spp.	2021	Incidence	Rate per 100,000	GRC	Greece	Europe	≥5 years	10233579	38.6554	20.0203	70.6642
Other bacteria	SHIG	Shigella spp.	2021	Incidence	Rate per 100,000	GRC	Greece	Europe	All ages	10683458	39.8147	20.6207	72.7833
Other bacteria	SHIG	Shigella spp.	2021	Incidence	Rate per 100,000	GRD	Grenada	Americas	<5 years	7040	2165.58	836.827	4400.23
Other bacteria	SHIG	Shigella spp.	2021	Incidence	Rate per 100,000	GRD	Grenada	Americas	≥5 years	109516	4695.98	1936.01	9081.81
Other bacteria	SHIG	Shigella spp.	2021	Incidence	Rate per 100,000	GRD	Grenada	Americas	All ages	116556	4543.14	1866.58	8820.89
Other bacteria	SHIG	Shigella spp.	2021	Incidence	Rate per 100,000	GTM	Guatemala	Americas	<5 years	1971905	3824.06	1675.33	7565.16
Other bacteria	SHIG	Shigella spp.	2021	Incidence	Rate per 100,000	GTM	Guatemala	Americas	≥5 years	15514125	3882.03	1656.97	7114.2
Other bacteria	SHIG	Shigella spp.	2021	Incidence	Rate per 100,000	GTM	Guatemala	Americas	All ages	17486030	3875.49	1626.76	7066.19
Other bacteria	SHIG	Shigella spp.	2021	Incidence	Rate per 100,000	GUY	Guyana	Americas	<5 years	83257	80.2026	31.5899	143.531
Other bacteria	SHIG	Shigella spp.	2021	Incidence	Rate per 100,000	GUY	Guyana	Americas	≥5 years	728507	121.776	47.9646	217.931
Other bacteria	SHIG	Shigella spp.	2021	Incidence	Rate per 100,000	GUY	Guyana	Americas	All ages	811764	117.512	46.2851	210.3
Other bacteria	SHIG	Shigella spp.	2021	Incidence	Rate per 100,000	HND	Honduras	Americas	<5 years	1118548	2672.15	1145.36	5122.83
Other bacteria	SHIG	Shigella spp.	2021	Incidence	Rate per 100,000	HND	Honduras	Americas	≥5 years	9087771	3180.98	1323.4	6586.32
Other bacteria	SHIG	Shigella spp.	2021	Incidence	Rate per 100,000	HND	Honduras	Americas	All ages	10206319	3125.21	1290.47	6450
Other bacteria	SHIG	Shigella spp.	2021	Incidence	Rate per 100,000	HRV	Croatia	Europe	<5 years	169883	64.6031	33.459	118.098
Other bacteria	SHIG	Shigella spp.	2021	Incidence	Rate per 100,000	HRV	Croatia	Europe	≥5 years	3767995	38.6971	20.0418	70.7403
Other bacteria	SHIG	Shigella spp.	2021	Incidence	Rate per 100,000	HRV	Croatia	Europe	All ages	3937878	39.8147	20.6207	72.7833
Other bacteria	SHIG	Shigella spp.	2021	Incidence	Rate per 100,000	HTI	Haiti	Americas	<5 years	1247975	3867.65	1681.51	7456.5
Other bacteria	SHIG	Shigella spp.	2021	Incidence	Rate per 100,000	HTI	Haiti	Americas	≥5 years	10063587	1536.28	625.614	3091.31
Other bacteria	SHIG	Shigella spp.	2021	Incidence	Rate per 100,000	HTI	Haiti	Americas	All ages	11311562	1793.49	764.435	3557.17
Other bacteria	SHIG	Shigella spp.	2021	Incidence	Rate per 100,000	HUN	Hungary	Europe	<5 years	469901	57.7113	29.8896	105.499
Other bacteria	SHIG	Shigella spp.	2021	Incidence	Rate per 100,000	HUN	Hungary	Europe	≥5 years	9260392	38.9065	20.1503	71.1232
Other bacteria	SHIG	Shigella spp.	2021	Incidence	Rate per 100,000	HUN	Hungary	Europe	All ages	9730293	39.8147	20.6207	72.7833
Other bacteria	SHIG	Shigella spp.	2021	Incidence	Rate per 100,000	IDN	Indonesia	South-East Asia	<5 years	22795857	9400.69	3726.06	19440
Other bacteria	SHIG	Shigella spp.	2021	Incidence	Rate per 100,000	IDN	Indonesia	South-East Asia	≥5 years	253085681	3727.33	1419.82	7868.54
Other bacteria	SHIG	Shigella spp.	2021	Incidence	Rate per 100,000	IDN	Indonesia	South-East Asia	All ages	275881538	4196.11	1632.69	8722.04
Other bacteria	SHIG	Shigella spp.	2021	Incidence	Rate per 100,000	IND	India	South-East Asia	<5 years	117896065	6504.27	2974.95	11930
Other bacteria	SHIG	Shigella spp.	2021	Incidence	Rate per 100,000	IND	India	South-East Asia	≥5 years	1291368250	14268.8	6285.88	27510.1
Other bacteria	SHIG	Shigella spp.	2021	Incidence	Rate per 100,000	IND	India	South-East Asia	All ages	1409264315	13619.3	5982.07	26049.6
Other bacteria	SHIG	Shigella spp.	2021	Incidence	Rate per 100,000	IRL	Ireland	Europe	<5 years	304569	45.7779	23.7091	83.6845
Other bacteria	SHIG	Shigella spp.	2021	Incidence	Rate per 100,000	IRL	Ireland	Europe	≥5 years	4698086	39.4281	20.4204	72.0766
Other bacteria	SHIG	Shigella spp.	2021	Incidence	Rate per 100,000	IRL	Ireland	Europe	All ages	5002655	39.8147	20.6207	72.7833
Other bacteria	SHIG	Shigella spp.	2021	Incidence	Rate per 100,000	IRN	Iran	Eastern Mediterranean	<5 years	6970781	1792.91	807.281	3412.91
Other bacteria	SHIG	Shigella spp.	2021	Incidence	Rate per 100,000	IRN	Iran	Eastern Mediterranean	≥5 years	80994338	2602.69	1179.25	5001.35
Other bacteria	SHIG	Shigella spp.	2021	Incidence	Rate per 100,000	IRN	Iran	Eastern Mediterranean	All ages	87965119	2538.52	1154.96	4878.41
Other bacteria	SHIG	Shigella spp.	2021	Incidence	Rate per 100,000	IRQ	Iraq	Eastern Mediterranean	<5 years	5488590	4810.28	2462.88	8226.67
Other bacteria	SHIG	Shigella spp.	2021	Incidence	Rate per 100,000	IRQ	Iraq	Eastern Mediterranean	≥5 years	37102924	3247.48	1562.79	5715.93
Other bacteria	SHIG	Shigella spp.	2021	Incidence	Rate per 100,000	IRQ	Iraq	Eastern Mediterranean	All ages	42591514	3448.87	1714.2	6046.87
Other bacteria	SHIG	Shigella spp.	2021	Incidence	Rate per 100,000	ISL	Iceland	Europe	<5 years	21846	47.0693	24.378	86.0452
Other bacteria	SHIG	Shigella spp.	2021	Incidence	Rate per 100,000	ISL	Iceland	Europe	≥5 years	347105	39.3581	20.3842	71.9487
Other bacteria	SHIG	Shigella spp.	2021	Incidence	Rate per 100,000	ISL	Iceland	Europe	All ages	368951	39.8147	20.6207	72.7833
Other bacteria	SHIG	Shigella spp.	2021	Incidence	Rate per 100,000	ISR	Israel	Europe	<5 years	873544	28.3007	14.6574	51.7352
Other bacteria	SHIG	Shigella spp.	2021	Incidence	Rate per 100,000	ISR	Israel	Europe	≥5 years	7996814	41.0724	21.2721	75.0826
Other bacteria	SHIG	Shigella spp.	2021	Incidence	Rate per 100,000	ISR	Israel	Europe	All ages	8870358	39.8147	20.6207	72.7833
Other bacteria	SHIG	Shigella spp.	2021	Incidence	Rate per 100,000	ITA	Italy	Europe	<5 years	2208864	75.4326	39.0677	137.895
Other bacteria	SHIG	Shigella spp.	2021	Incidence	Rate per 100,000	ITA	Italy	Europe	≥5 years	57575372	38.4482	19.9129	70.2854
Other bacteria	SHIG	Shigella spp.	2021	Incidence	Rate per 100,000	ITA	Italy	Europe	All ages	59784236	39.8147	20.6207	72.7833
Other bacteria	SHIG	Shigella spp.	2021	Incidence	Rate per 100,000	JAM	Jamaica	Americas	<5 years	170490	1534.88	628.779	3043.53
Other bacteria	SHIG	Shigella spp.	2021	Incidence	Rate per 100,000	JAM	Jamaica	Americas	≥5 years	2666335	2037.41	847.518	4046.44
Other bacteria	SHIG	Shigella spp.	2021	Incidence	Rate per 100,000	JAM	Jamaica	Americas	All ages	2836825	2007.2	831.807	3975.88
Other bacteria	SHIG	Shigella spp.	2021	Incidence	Rate per 100,000	JOR	Jordan	Eastern Mediterranean	<5 years	1170872	3915.74	1860.25	7660.86
Other bacteria	SHIG	Shigella spp.	2021	Incidence	Rate per 100,000	JOR	Jordan	Eastern Mediterranean	≥5 years	9796797	2495.21	1144.38	4584.07
Other bacteria	SHIG	Shigella spp.	2021	Incidence	Rate per 100,000	JOR	Jordan	Eastern Mediterranean	All ages	10967669	2646.86	1234.26	4938.61
Other bacteria	SHIG	Shigella spp.	2021	Incidence	Rate per 100,000	JPN	Japan	Western Pacific	<5 years	4542859	33.5355	16.9589	62.0471
Other bacteria	SHIG	Shigella spp.	2021	Incidence	Rate per 100,000	JPN	Japan	Western Pacific	≥5 years	121491375	16.66	8.42493	30.8241
Other bacteria	SHIG	Shigella spp.	2021	Incidence	Rate per 100,000	JPN	Japan	Western Pacific	All ages	126034234	17.2682	8.73253	31.9495
Other bacteria	SHIG	Shigella spp.	2021	Incidence	Rate per 100,000	KAZ	Kazakhstan	Europe	<5 years	2069165	720.915	221.252	1613.01
Other bacteria	SHIG	Shigella spp.	2021	Incidence	Rate per 100,000	KAZ	Kazakhstan	Europe	≥5 years	17544823	407.775	123.392	878.248
Other bacteria	SHIG	Shigella spp.	2021	Incidence	Rate per 100,000	KAZ	Kazakhstan	Europe	All ages	19613988	440.81	140.513	931.662
Other bacteria	SHIG	Shigella spp.	2021	Incidence	Rate per 100,000	KEN	Kenya	Africa	<5 years	6941654	9722.73	5011.34	17253.5
Other bacteria	SHIG	Shigella spp.	2021	Incidence	Rate per 100,000	KEN	Kenya	Africa	≥5 years	45785267	19444.9	9580.75	36398.5
Other bacteria	SHIG	Shigella spp.	2021	Incidence	Rate per 100,000	KEN	Kenya	Africa	All ages	52726921	18164.9	9106.74	33881.1
Other bacteria	SHIG	Shigella spp.	2021	Incidence	Rate per 100,000	KGZ	Kyrgyzstan	Europe	<5 years	807919	1273.93	333.317	2858.17
Other bacteria	SHIG	Shigella spp.	2021	Incidence	Rate per 100,000	KGZ	Kyrgyzstan	Europe	≥5 years	5937899	488.856	131.239	1107.21
Other bacteria	SHIG	Shigella spp.	2021	Incidence	Rate per 100,000	KGZ	Kyrgyzstan	Europe	All ages	6745818	582.881	158.069	1343.63
Other bacteria	SHIG	Shigella spp.	2021	Incidence	Rate per 100,000	KHM	Cambodia	Western Pacific	<5 years	1821958	2811.11	1095.13	6628.48
Other bacteria	SHIG	Shigella spp.	2021	Incidence	Rate per 100,000	KHM	Cambodia	Western Pacific	≥5 years	15037884	1841.04	713.018	3941.21
Other bacteria	SHIG	Shigella spp.	2021	Incidence	Rate per 100,000	KHM	Cambodia	Western Pacific	All ages	16859842	1945.87	766.127	4189.44
Other bacteria	SHIG	Shigella spp.	2021	Incidence	Rate per 100,000	KIR	Kiribati	Western Pacific	<5 years	16050	3487.2	1214.01	8229.17
Other bacteria	SHIG	Shigella spp.	2021	Incidence	Rate per 100,000	KIR	Kiribati	Western Pacific	≥5 years	111301	4192.43	1542.84	9920.96
Other bacteria	SHIG	Shigella spp.	2021	Incidence	Rate per 100,000	KIR	Kiribati	Western Pacific	All ages	127351	4103.55	1515.9	9772.21
Other bacteria	SHIG	Shigella spp.	2021	Incidence	Rate per 100,000	KNA	Saint Kitts and Nevis	Americas	<5 years	2954	130.377	51.3524	233.324
Other bacteria	SHIG	Shigella spp.	2021	Incidence	Rate per 100,000	KNA	Saint Kitts and Nevis	Americas	≥5 years	43866	116.645	45.9439	208.75
Other bacteria	SHIG	Shigella spp.	2021	Incidence	Rate per 100,000	KNA	Saint Kitts and Nevis	Americas	All ages	46820	117.512	46.2851	210.3
Other bacteria	SHIG	Shigella spp.	2021	Incidence	Rate per 100,000	KOR	South Korea	Western Pacific	<5 years	1667222	37.6223	19.0256	69.6085
Other bacteria	SHIG	Shigella spp.	2021	Incidence	Rate per 100,000	KOR	South Korea	Western Pacific	≥5 years	50223942	16.5926	8.39085	30.6994
Other bacteria	SHIG	Shigella spp.	2021	Incidence	Rate per 100,000	KOR	South Korea	Western Pacific	All ages	51891164	17.2682	8.73253	31.9495
Other bacteria	SHIG	Shigella spp.	2021	Incidence	Rate per 100,000	KWT	Kuwait	Eastern Mediterranean	<5 years	270652	56.3303	13.6381	182.457
Other bacteria	SHIG	Shigella spp.	2021	Incidence	Rate per 100,000	KWT	Kuwait	Eastern Mediterranean	≥5 years	4065230	49.8256	12.0633	161.388
Other bacteria	SHIG	Shigella spp.	2021	Incidence	Rate per 100,000	KWT	Kuwait	Eastern Mediterranean	All ages	4335882	50.2317	12.1616	162.704
Other bacteria	SHIG	Shigella spp.	2021	Incidence	Rate per 100,000	LAO	Laos	Western Pacific	<5 years	804759	3763.64	1489.69	8244.24
Other bacteria	SHIG	Shigella spp.	2021	Incidence	Rate per 100,000	LAO	Laos	Western Pacific	≥5 years	6595924	1980.67	830.871	4310.36
Other bacteria	SHIG	Shigella spp.	2021	Incidence	Rate per 100,000	LAO	Laos	Western Pacific	All ages	7400683	2174.55	915.744	4715.45
Other bacteria	SHIG	Shigella spp.	2021	Incidence	Rate per 100,000	LBN	Lebanon	Eastern Mediterranean	<5 years	473135	4913.21	2200.31	9586.18
Other bacteria	SHIG	Shigella spp.	2021	Incidence	Rate per 100,000	LBN	Lebanon	Eastern Mediterranean	≥5 years	5235325	3907.38	1727.03	7435.72
Other bacteria	SHIG	Shigella spp.	2021	Incidence	Rate per 100,000	LBN	Lebanon	Eastern Mediterranean	All ages	5708460	3990.74	1770.23	7462.56
Other bacteria	SHIG	Shigella spp.	2021	Incidence	Rate per 100,000	LBR	Liberia	Africa	<5 years	754987	7681.8	4216.81	13210.3
Other bacteria	SHIG	Shigella spp.	2021	Incidence	Rate per 100,000	LBR	Liberia	Africa	≥5 years	4449741	19949.4	9749.06	34724.9
Other bacteria	SHIG	Shigella spp.	2021	Incidence	Rate per 100,000	LBR	Liberia	Africa	All ages	5204728	18169.9	9088.87	31306.4
Other bacteria	SHIG	Shigella spp.	2021	Incidence	Rate per 100,000	LBY	Libya	Eastern Mediterranean	<5 years	673450	3200.05	1302.26	5967.46
Other bacteria	SHIG	Shigella spp.	2021	Incidence	Rate per 100,000	LBY	Libya	Eastern Mediterranean	≥5 years	6418069	3773.52	1626.57	7153.24
Other bacteria	SHIG	Shigella spp.	2021	Incidence	Rate per 100,000	LBY	Libya	Eastern Mediterranean	All ages	7091519	3719.06	1621.95	7173.78
Other bacteria	SHIG	Shigella spp.	2021	Incidence	Rate per 100,000	LCA	Saint Lucia	Americas	<5 years	10426	2283.73	965.124	4462.87
Other bacteria	SHIG	Shigella spp.	2021	Incidence	Rate per 100,000	LCA	Saint Lucia	Americas	≥5 years	168102	3760.49	1571.72	7369.34
Other bacteria	SHIG	Shigella spp.	2021	Incidence	Rate per 100,000	LCA	Saint Lucia	Americas	All ages	178528	3674.25	1544.44	7197.65
Other bacteria	SHIG	Shigella spp.	2021	Incidence	Rate per 100,000	LKA	Sri Lanka	South-East Asia	<5 years	1668218	4793.68	2382.75	8726.62
Other bacteria	SHIG	Shigella spp.	2021	Incidence	Rate per 100,000	LKA	Sri Lanka	South-East Asia	≥5 years	20967393	3684.25	1756.95	6448.76
Other bacteria	SHIG	Shigella spp.	2021	Incidence	Rate per 100,000	LKA	Sri Lanka	South-East Asia	All ages	22635611	3766.02	1826.33	6541
Other bacteria	SHIG	Shigella spp.	2021	Incidence	Rate per 100,000	LSO	Lesotho	Africa	<5 years	277089	5931.39	3447	10016.5
Other bacteria	SHIG	Shigella spp.	2021	Incidence	Rate per 100,000	LSO	Lesotho	Africa	≥5 years	1972270	17422.2	9485.82	30915.5
Other bacteria	SHIG	Shigella spp.	2021	Incidence	Rate per 100,000	LSO	Lesotho	Africa	All ages	2249359	16006.7	8770.76	28193.4
Other bacteria	SHIG	Shigella spp.	2021	Incidence	Rate per 100,000	LTU	Lithuania	Europe	<5 years	140164	55.6061	28.7993	101.651
Other bacteria	SHIG	Shigella spp.	2021	Incidence	Rate per 100,000	LTU	Lithuania	Europe	≥5 years	2656357	38.9814	20.1891	71.2601
Other bacteria	SHIG	Shigella spp.	2021	Incidence	Rate per 100,000	LTU	Lithuania	Europe	All ages	2796521	39.8147	20.6207	72.7833
Other bacteria	SHIG	Shigella spp.	2021	Incidence	Rate per 100,000	LUX	Luxembourg	Europe	<5 years	33252	53.2156	27.5612	97.281
Other bacteria	SHIG	Shigella spp.	2021	Incidence	Rate per 100,000	LUX	Luxembourg	Europe	≥5 years	601663	39.074	20.2371	71.4294
Other bacteria	SHIG	Shigella spp.	2021	Incidence	Rate per 100,000	LUX	Luxembourg	Europe	All ages	634915	39.8147	20.6207	72.7833
Other bacteria	SHIG	Shigella spp.	2021	Incidence	Rate per 100,000	LVA	Latvia	Europe	<5 years	98273	53.7181	27.8215	98.1996
Other bacteria	SHIG	Shigella spp.	2021	Incidence	Rate per 100,000	LVA	Latvia	Europe	≥5 years	1795874	39.0539	20.2266	71.3925
Other bacteria	SHIG	Shigella spp.	2021	Incidence	Rate per 100,000	LVA	Latvia	Europe	All ages	1894147	39.8147	20.6207	72.7833
Other bacteria	SHIG	Shigella spp.	2021	Incidence	Rate per 100,000	MAR	Morocco	Eastern Mediterranean	<5 years	3250055	4814.72	2032.17	9981.6
Other bacteria	SHIG	Shigella spp.	2021	Incidence	Rate per 100,000	MAR	Morocco	Eastern Mediterranean	≥5 years	33524428	2125.42	874.354	4385.58
Other bacteria	SHIG	Shigella spp.	2021	Incidence	Rate per 100,000	MAR	Morocco	Eastern Mediterranean	All ages	36774483	2363.09	1020.81	4847.64
Other bacteria	SHIG	Shigella spp.	2021	Incidence	Rate per 100,000	MCO	Monaco	Europe	<5 years	1851	57.7085	29.8881	105.494
Other bacteria	SHIG	Shigella spp.	2021	Incidence	Rate per 100,000	MCO	Monaco	Europe	≥5 years	36476	38.9066	20.1504	71.1234
Other bacteria	SHIG	Shigella spp.	2021	Incidence	Rate per 100,000	MCO	Monaco	Europe	All ages	38327	39.8147	20.6207	72.7833
Other bacteria	SHIG	Shigella spp.	2021	Incidence	Rate per 100,000	MDA	Moldova	Europe	<5 years	199836	2187.3	646.263	4897.03
Other bacteria	SHIG	Shigella spp.	2021	Incidence	Rate per 100,000	MDA	Moldova	Europe	≥5 years	2848476	353.346	113.092	801.595
Other bacteria	SHIG	Shigella spp.	2021	Incidence	Rate per 100,000	MDA	Moldova	Europe	All ages	3048312	473.573	155.015	1075.44
Other bacteria	SHIG	Shigella spp.	2021	Incidence	Rate per 100,000	MDG	Madagascar	Africa	<5 years	4372851	9417.78	4305.86	17318.1
Other bacteria	SHIG	Shigella spp.	2021	Incidence	Rate per 100,000	MDG	Madagascar	Africa	≥5 years	24948269	20434.5	9073.02	37956.3
Other bacteria	SHIG	Shigella spp.	2021	Incidence	Rate per 100,000	MDG	Madagascar	Africa	All ages	29321120	18791.5	8457.07	34715.7
Other bacteria	SHIG	Shigella spp.	2021	Incidence	Rate per 100,000	MDV	Maldives	South-East Asia	<5 years	33137	7879.94	3463.68	15742.3
Other bacteria	SHIG	Shigella spp.	2021	Incidence	Rate per 100,000	MDV	Maldives	South-East Asia	≥5 years	476101	3581.32	1559.19	7182.74
Other bacteria	SHIG	Shigella spp.	2021	Incidence	Rate per 100,000	MDV	Maldives	South-East Asia	All ages	509238	3861.04	1749.92	7578.62
Other bacteria	SHIG	Shigella spp.	2021	Incidence	Rate per 100,000	MEX	Mexico	Americas	<5 years	10468765	1814.67	760.583	3594.08
Other bacteria	SHIG	Shigella spp.	2021	Incidence	Rate per 100,000	MEX	Mexico	Americas	≥5 years	116772414	969.632	463.344	1789.93
Other bacteria	SHIG	Shigella spp.	2021	Incidence	Rate per 100,000	MEX	Mexico	Americas	All ages	127241179	1039.16	498.18	1891.25
Other bacteria	SHIG	Shigella spp.	2021	Incidence	Rate per 100,000	MHL	Marshall Islands	Western Pacific	<5 years	4616	1513.8	613.706	3171.77
Other bacteria	SHIG	Shigella spp.	2021	Incidence	Rate per 100,000	MHL	Marshall Islands	Western Pacific	≥5 years	37436	1574.33	657.781	3541.76
Other bacteria	SHIG	Shigella spp.	2021	Incidence	Rate per 100,000	MHL	Marshall Islands	Western Pacific	All ages	42052	1567.68	659.376	3518.92
Other bacteria	SHIG	Shigella spp.	2021	Incidence	Rate per 100,000	MKD	North Macedonia	Europe	<5 years	102540	953.131	278.756	2210.4
Other bacteria	SHIG	Shigella spp.	2021	Incidence	Rate per 100,000	MKD	North Macedonia	Europe	≥5 years	1755300	82.6865	25.9355	192.497
Other bacteria	SHIG	Shigella spp.	2021	Incidence	Rate per 100,000	MKD	North Macedonia	Europe	All ages	1857840	130.729	40.0866	298.757
Other bacteria	SHIG	Shigella spp.	2021	Incidence	Rate per 100,000	MLI	Mali	Africa	<5 years	3968662	5305.34	2619.2	9857.07
Other bacteria	SHIG	Shigella spp.	2021	Incidence	Rate per 100,000	MLI	Mali	Africa	≥5 years	18079228	17650.2	8711.38	33652.3
Other bacteria	SHIG	Shigella spp.	2021	Incidence	Rate per 100,000	MLI	Mali	Africa	All ages	22047890	15428.1	7641.67	29348.4
Other bacteria	SHIG	Shigella spp.	2021	Incidence	Rate per 100,000	MLT	Malta	Europe	<5 years	23215	62.654	32.4495	114.535
Other bacteria	SHIG	Shigella spp.	2021	Incidence	Rate per 100,000	MLT	Malta	Europe	≥5 years	498672	38.7514	20.07	70.8397
Other bacteria	SHIG	Shigella spp.	2021	Incidence	Rate per 100,000	MLT	Malta	Europe	All ages	521887	39.8147	20.6207	72.7833
Other bacteria	SHIG	Shigella spp.	2021	Incidence	Rate per 100,000	MMR	Myanmar	South-East Asia	<5 years	4506378	9213.27	4777.17	15848.8
Other bacteria	SHIG	Shigella spp.	2021	Incidence	Rate per 100,000	MMR	Myanmar	South-East Asia	≥5 years	48701365	2866.58	1426.34	4801.07
Other bacteria	SHIG	Shigella spp.	2021	Incidence	Rate per 100,000	MMR	Myanmar	South-East Asia	All ages	53207743	3404.1	1770.37	5688.05
Other bacteria	SHIG	Shigella spp.	2021	Incidence	Rate per 100,000	MNE	Montenegro	Europe	<5 years	35906	610.359	181.022	1344.24
Other bacteria	SHIG	Shigella spp.	2021	Incidence	Rate per 100,000	MNE	Montenegro	Europe	≥5 years	570169	63.8734	20.7627	135.741
Other bacteria	SHIG	Shigella spp.	2021	Incidence	Rate per 100,000	MNE	Montenegro	Europe	All ages	606075	96.2491	31.4045	204.235
Other bacteria	SHIG	Shigella spp.	2021	Incidence	Rate per 100,000	MNG	Mongolia	Western Pacific	<5 years	382491	393.605	154.483	872.806
Other bacteria	SHIG	Shigella spp.	2021	Incidence	Rate per 100,000	MNG	Mongolia	Western Pacific	≥5 years	2934422	81.8644	33.2636	179.976
Other bacteria	SHIG	Shigella spp.	2021	Incidence	Rate per 100,000	MNG	Mongolia	Western Pacific	All ages	3316913	117.813	48.8867	257.343
Other bacteria	SHIG	Shigella spp.	2021	Incidence	Rate per 100,000	MOZ	Mozambique	Africa	<5 years	5359804	3437.05	1591.77	6497.67
Other bacteria	SHIG	Shigella spp.	2021	Incidence	Rate per 100,000	MOZ	Mozambique	Africa	≥5 years	25883930	10970.5	5205.73	20585.5
Other bacteria	SHIG	Shigella spp.	2021	Incidence	Rate per 100,000	MOZ	Mozambique	Africa	All ages	31243734	9678.16	4657.66	18070.8
Other bacteria	SHIG	Shigella spp.	2021	Incidence	Rate per 100,000	MRT	Mauritania	Africa	<5 years	763058	6987.7	3983.22	11670.6
Other bacteria	SHIG	Shigella spp.	2021	Incidence	Rate per 100,000	MRT	Mauritania	Africa	≥5 years	3903778	17183.1	9484.29	29680
Other bacteria	SHIG	Shigella spp.	2021	Incidence	Rate per 100,000	MRT	Mauritania	Africa	All ages	4666836	15516.1	8589.68	26420.5
Other bacteria	SHIG	Shigella spp.	2021	Incidence	Rate per 100,000	MUS	Mauritius	Africa	<5 years	61187	9787.4	4911.12	16418.2
Other bacteria	SHIG	Shigella spp.	2021	Incidence	Rate per 100,000	MUS	Mauritius	Africa	≥5 years	1220460	3672.78	1674.38	6779.34
Other bacteria	SHIG	Shigella spp.	2021	Incidence	Rate per 100,000	MUS	Mauritius	Africa	All ages	1281647	3964.69	1846.6	7140.95
Other bacteria	SHIG	Shigella spp.	2021	Incidence	Rate per 100,000	MWI	Malawi	Africa	<5 years	2961259	7104.66	3271.43	13126.3
Other bacteria	SHIG	Shigella spp.	2021	Incidence	Rate per 100,000	MWI	Malawi	Africa	≥5 years	16828634	15954.8	7356.83	30801.2
Other bacteria	SHIG	Shigella spp.	2021	Incidence	Rate per 100,000	MWI	Malawi	Africa	All ages	19789893	14630.5	6865.74	28064.3
Other bacteria	SHIG	Shigella spp.	2021	Incidence	Rate per 100,000	MYS	Malaysia	Western Pacific	<5 years	2538266	2601.18	930.297	5510
Other bacteria	SHIG	Shigella spp.	2021	Incidence	Rate per 100,000	MYS	Malaysia	Western Pacific	≥5 years	31543899	2268.38	885.277	4987.15
Other bacteria	SHIG	Shigella spp.	2021	Incidence	Rate per 100,000	MYS	Malaysia	Western Pacific	All ages	34082165	2293.16	888.49	5006.93
Other bacteria	SHIG	Shigella spp.	2021	Incidence	Rate per 100,000	NAM	Namibia	Africa	<5 years	392635	5428.24	2619.13	8795.46
Other bacteria	SHIG	Shigella spp.	2021	Incidence	Rate per 100,000	NAM	Namibia	Africa	≥5 years	2377172	17205.1	8393.35	30915.1
Other bacteria	SHIG	Shigella spp.	2021	Incidence	Rate per 100,000	NAM	Namibia	Africa	All ages	2769807	15535.7	7553.61	27581.8
Other bacteria	SHIG	Shigella spp.	2021	Incidence	Rate per 100,000	NER	Niger	Africa	<5 years	4442880	10555.8	5360.41	18414
Other bacteria	SHIG	Shigella spp.	2021	Incidence	Rate per 100,000	NER	Niger	Africa	≥5 years	19664749	15146.5	7617.01	26672
Other bacteria	SHIG	Shigella spp.	2021	Incidence	Rate per 100,000	NER	Niger	Africa	All ages	24107629	14300.5	7216.26	24839.9
Other bacteria	SHIG	Shigella spp.	2021	Incidence	Rate per 100,000	NGA	Nigeria	Africa	<5 years	33235816	9507.79	4382.02	17841.9
Other bacteria	SHIG	Shigella spp.	2021	Incidence	Rate per 100,000	NGA	Nigeria	Africa	≥5 years	183015715	9356.43	4056.01	16823.3
Other bacteria	SHIG	Shigella spp.	2021	Incidence	Rate per 100,000	NGA	Nigeria	Africa	All ages	216251531	9379.69	4379.36	16620.5
Other bacteria	SHIG	Shigella spp.	2021	Incidence	Rate per 100,000	NIC	Nicaragua	Americas	<5 years	665094	2366.41	857.659	4812.62
Other bacteria	SHIG	Shigella spp.	2021	Incidence	Rate per 100,000	NIC	Nicaragua	Americas	≥5 years	5940237	1803.73	658.98	3582.4
Other bacteria	SHIG	Shigella spp.	2021	Incidence	Rate per 100,000	NIC	Nicaragua	Americas	All ages	6605331	1860.39	676.259	3729.84
Other bacteria	SHIG	Shigella spp.	2021	Incidence	Rate per 100,000	NIU	Niue	Western Pacific	<5 years	123	17.7287	8.9654	32.8015
Other bacteria	SHIG	Shigella spp.	2021	Incidence	Rate per 100,000	NIU	Niue	Western Pacific	≥5 years	1681	17.2345	8.7155	31.8872
Other bacteria	SHIG	Shigella spp.	2021	Incidence	Rate per 100,000	NIU	Niue	Western Pacific	All ages	1804	17.2682	8.73253	31.9495
Other bacteria	SHIG	Shigella spp.	2021	Incidence	Rate per 100,000	NLD	Netherlands	Europe	<5 years	872641	56.4399	29.2311	103.175
Other bacteria	SHIG	Shigella spp.	2021	Incidence	Rate per 100,000	NLD	Netherlands	Europe	≥5 years	16799139	38.9511	20.1734	71.2046
Other bacteria	SHIG	Shigella spp.	2021	Incidence	Rate per 100,000	NLD	Netherlands	Europe	All ages	17671780	39.8147	20.6207	72.7833
Other bacteria	SHIG	Shigella spp.	2021	Incidence	Rate per 100,000	NOR	Norway	Europe	<5 years	282948	53.1025	27.5026	97.0741
Other bacteria	SHIG	Shigella spp.	2021	Incidence	Rate per 100,000	NOR	Norway	Europe	≥5 years	5108185	39.0786	20.2395	71.4378
Other bacteria	SHIG	Shigella spp.	2021	Incidence	Rate per 100,000	NOR	Norway	Europe	All ages	5391133	39.8147	20.6207	72.7833
Other bacteria	SHIG	Shigella spp.	2021	Incidence	Rate per 100,000	NPL	Nepal	South-East Asia	<5 years	2814405	2197.6	884.641	4189.8
Other bacteria	SHIG	Shigella spp.	2021	Incidence	Rate per 100,000	NPL	Nepal	South-East Asia	≥5 years	26420022	4457.05	1789.13	8511.51
Other bacteria	SHIG	Shigella spp.	2021	Incidence	Rate per 100,000	NPL	Nepal	South-East Asia	All ages	29234427	4239.53	1704.85	8058.95
Other bacteria	SHIG	Shigella spp.	2021	Incidence	Rate per 100,000	NRU	Nauru	Western Pacific	<5 years	1494	9.43395	4.77075	17.4546
Other bacteria	SHIG	Shigella spp.	2021	Incidence	Rate per 100,000	NRU	Nauru	Western Pacific	≥5 years	10166	18.4196	9.31476	34.0797
Other bacteria	SHIG	Shigella spp.	2021	Incidence	Rate per 100,000	NRU	Nauru	Western Pacific	All ages	11660	17.2682	8.73253	31.9495
Other bacteria	SHIG	Shigella spp.	2021	Incidence	Rate per 100,000	NZL	New Zealand	Western Pacific	<5 years	305504	20.192	10.2111	37.3589
Other bacteria	SHIG	Shigella spp.	2021	Incidence	Rate per 100,000	NZL	New Zealand	Western Pacific	≥5 years	4797777	17.0821	8.63839	31.605
Other bacteria	SHIG	Shigella spp.	2021	Incidence	Rate per 100,000	NZL	New Zealand	Western Pacific	All ages	5103281	17.2682	8.73253	31.9495
Other bacteria	SHIG	Shigella spp.	2021	Incidence	Rate per 100,000	OMN	Oman	Eastern Mediterranean	<5 years	436947	36.0017	8.71638	116.612
Other bacteria	SHIG	Shigella spp.	2021	Incidence	Rate per 100,000	OMN	Oman	Eastern Mediterranean	≥5 years	4036843	51.7719	12.5345	167.693
Other bacteria	SHIG	Shigella spp.	2021	Incidence	Rate per 100,000	OMN	Oman	Eastern Mediterranean	All ages	4473790	50.2317	12.1616	162.704
Other bacteria	SHIG	Shigella spp.	2021	Incidence	Rate per 100,000	PAK	Pakistan	Eastern Mediterranean	<5 years	31071794	10027	4646.76	19179.2
Other bacteria	SHIG	Shigella spp.	2021	Incidence	Rate per 100,000	PAK	Pakistan	Eastern Mediterranean	≥5 years	206155874	11875.2	5657.92	22236.4
Other bacteria	SHIG	Shigella spp.	2021	Incidence	Rate per 100,000	PAK	Pakistan	Eastern Mediterranean	All ages	237227668	11633.1	5684.17	21625.8
Other bacteria	SHIG	Shigella spp.	2021	Incidence	Rate per 100,000	PAN	Panama	Americas	<5 years	376506	94.367	37.169	168.88
Other bacteria	SHIG	Shigella spp.	2021	Incidence	Rate per 100,000	PAN	Panama	Americas	≥5 years	3942788	119.722	47.1556	214.255
Other bacteria	SHIG	Shigella spp.	2021	Incidence	Rate per 100,000	PAN	Panama	Americas	All ages	4319294	117.512	46.2851	210.3
Other bacteria	SHIG	Shigella spp.	2021	Incidence	Rate per 100,000	PER	Peru	Americas	<5 years	2702384	2903.01	1254.79	5526.21
Other bacteria	SHIG	Shigella spp.	2021	Incidence	Rate per 100,000	PER	Peru	Americas	≥5 years	30314848	2483.59	1090.2	4507.38
Other bacteria	SHIG	Shigella spp.	2021	Incidence	Rate per 100,000	PER	Peru	Americas	All ages	33017232	2517.92	1146.66	4556.43
Other bacteria	SHIG	Shigella spp.	2021	Incidence	Rate per 100,000	PHL	Philippines	Western Pacific	<5 years	10921688	3694.77	1446.48	8405.03
Other bacteria	SHIG	Shigella spp.	2021	Incidence	Rate per 100,000	PHL	Philippines	Western Pacific	≥5 years	101762886	1497.4	617.158	3253.44
Other bacteria	SHIG	Shigella spp.	2021	Incidence	Rate per 100,000	PHL	Philippines	Western Pacific	All ages	112684574	1710.37	720.563	3766.78
Other bacteria	SHIG	Shigella spp.	2021	Incidence	Rate per 100,000	PLW	Palau	Western Pacific	<5 years	1026	2139.08	789.961	4733.55
Other bacteria	SHIG	Shigella spp.	2021	Incidence	Rate per 100,000	PLW	Palau	Western Pacific	≥5 years	16770	1781.76	681.37	4048.86
Other bacteria	SHIG	Shigella spp.	2021	Incidence	Rate per 100,000	PLW	Palau	Western Pacific	All ages	17796	1802.36	693.703	4087.88
Other bacteria	SHIG	Shigella spp.	2021	Incidence	Rate per 100,000	PNG	Papua New Guinea	Western Pacific	<5 years	1209803	5607.34	2031.37	13008.1
Other bacteria	SHIG	Shigella spp.	2021	Incidence	Rate per 100,000	PNG	Papua New Guinea	Western Pacific	≥5 years	8705859	2892.92	1052.87	6280.42
Other bacteria	SHIG	Shigella spp.	2021	Incidence	Rate per 100,000	PNG	Papua New Guinea	Western Pacific	All ages	9915662	3224.11	1197.47	7027.6
Other bacteria	SHIG	Shigella spp.	2021	Incidence	Rate per 100,000	POL	Poland	Europe	<5 years	1882112	56.4526	29.2377	103.198
Other bacteria	SHIG	Shigella spp.	2021	Incidence	Rate per 100,000	POL	Poland	Europe	≥5 years	36240962	38.9506	20.1731	71.2038
Other bacteria	SHIG	Shigella spp.	2021	Incidence	Rate per 100,000	POL	Poland	Europe	All ages	38123074	39.8147	20.6207	72.7833
Other bacteria	SHIG	Shigella spp.	2021	Incidence	Rate per 100,000	PRK	North Korea	South-East Asia	<5 years	1712425	6038.3	3054.35	11029
Other bacteria	SHIG	Shigella spp.	2021	Incidence	Rate per 100,000	PRK	North Korea	South-East Asia	≥5 years	24471046	4219.33	2003.75	7681.02
Other bacteria	SHIG	Shigella spp.	2021	Incidence	Rate per 100,000	PRK	North Korea	South-East Asia	All ages	26183471	4338.3	2110.29	7785.43
Other bacteria	SHIG	Shigella spp.	2021	Incidence	Rate per 100,000	PRT	Portugal	Europe	<5 years	433735	66.6891	34.5394	121.911
Other bacteria	SHIG	Shigella spp.	2021	Incidence	Rate per 100,000	PRT	Portugal	Europe	≥5 years	9944856	38.6426	20.0136	70.6407
Other bacteria	SHIG	Shigella spp.	2021	Incidence	Rate per 100,000	PRT	Portugal	Europe	All ages	10378591	39.8147	20.6207	72.7833
Other bacteria	SHIG	Shigella spp.	2021	Incidence	Rate per 100,000	PRY	Paraguay	Americas	<5 years	683891	1822.74	851.764	3369.37
Other bacteria	SHIG	Shigella spp.	2021	Incidence	Rate per 100,000	PRY	Paraguay	Americas	≥5 years	5965071	1061	519.366	1916.88
Other bacteria	SHIG	Shigella spp.	2021	Incidence	Rate per 100,000	PRY	Paraguay	Americas	All ages	6648962	1139.35	563.048	2013.06
Other bacteria	SHIG	Shigella spp.	2021	Incidence	Rate per 100,000	QAT	Qatar	Eastern Mediterranean	<5 years	158888	61.7601	14.9528	200.045
Other bacteria	SHIG	Shigella spp.	2021	Incidence	Rate per 100,000	QAT	Qatar	Eastern Mediterranean	≥5 years	2631878	49.5357	11.9931	160.449
Other bacteria	SHIG	Shigella spp.	2021	Incidence	Rate per 100,000	QAT	Qatar	Eastern Mediterranean	All ages	2790766	50.2317	12.1616	162.704
Other bacteria	SHIG	Shigella spp.	2021	Incidence	Rate per 100,000	ROU	Romania	Europe	<5 years	1009898	53.3505	27.6311	97.5275
Other bacteria	SHIG	Shigella spp.	2021	Incidence	Rate per 100,000	ROU	Romania	Europe	≥5 years	18321998	39.0686	20.2342	71.4195
Other bacteria	SHIG	Shigella spp.	2021	Incidence	Rate per 100,000	ROU	Romania	Europe	All ages	19331896	39.8147	20.6207	72.7833
Other bacteria	SHIG	Shigella spp.	2021	Incidence	Rate per 100,000	RUS	Russia	Europe	<5 years	8173299	1099.19	345.073	2420.14
Other bacteria	SHIG	Shigella spp.	2021	Incidence	Rate per 100,000	RUS	Russia	Europe	≥5 years	138014673	493.797	156.231	1050.75
Other bacteria	SHIG	Shigella spp.	2021	Incidence	Rate per 100,000	RUS	Russia	Europe	All ages	146187972	527.644	169.743	1104.09
Other bacteria	SHIG	Shigella spp.	2021	Incidence	Rate per 100,000	RWA	Rwanda	Africa	<5 years	1841057	4929.51	2525.77	8500.06
Other bacteria	SHIG	Shigella spp.	2021	Incidence	Rate per 100,000	RWA	Rwanda	Africa	≥5 years	11369999	13469.7	6592.54	24574
Other bacteria	SHIG	Shigella spp.	2021	Incidence	Rate per 100,000	RWA	Rwanda	Africa	All ages	13211056	12279.5	5977.63	22167.5
Other bacteria	SHIG	Shigella spp.	2021	Incidence	Rate per 100,000	SAU	Saudi Arabia	Eastern Mediterranean	<5 years	2722108	40.2675	9.74917	130.429
Other bacteria	SHIG	Shigella spp.	2021	Incidence	Rate per 100,000	SAU	Saudi Arabia	Eastern Mediterranean	≥5 years	28451281	51.185	12.3924	165.791
Other bacteria	SHIG	Shigella spp.	2021	Incidence	Rate per 100,000	SAU	Saudi Arabia	Eastern Mediterranean	All ages	31173389	50.2317	12.1616	162.704
Other bacteria	SHIG	Shigella spp.	2021	Incidence	Rate per 100,000	SDN	Sudan	Eastern Mediterranean	<5 years	7362872	11442.3	4471.43	24485.1
Other bacteria	SHIG	Shigella spp.	2021	Incidence	Rate per 100,000	SDN	Sudan	Eastern Mediterranean	≥5 years	40041293	7651.89	2931.02	16194.3
Other bacteria	SHIG	Shigella spp.	2021	Incidence	Rate per 100,000	SDN	Sudan	Eastern Mediterranean	All ages	47404165	8240.61	3224.7	17316.3
Other bacteria	SHIG	Shigella spp.	2021	Incidence	Rate per 100,000	SEAR	South-East Asian Region	South-East Asia	<5 years	170977499	6356.57	3097.24	11231.7
Other bacteria	SHIG	Shigella spp.	2021	Incidence	Rate per 100,000	SEAR	South-East Asian Region	South-East Asia	≥5 years	1886724189	11101.5	5148.07	20770.2
Other bacteria	SHIG	Shigella spp.	2021	Incidence	Rate per 100,000	SEAR	South-East Asian Region	South-East Asia	All ages	2057701688	10707.3	4968.42	19778.6
Other bacteria	SHIG	Shigella spp.	2021	Incidence	Rate per 100,000	SEN	Senegal	Africa	<5 years	2408327	7014.26	3270.58	13483.3
Other bacteria	SHIG	Shigella spp.	2021	Incidence	Rate per 100,000	SEN	Senegal	Africa	≥5 years	14598273	15433.4	6733.48	29102
Other bacteria	SHIG	Shigella spp.	2021	Incidence	Rate per 100,000	SEN	Senegal	Africa	All ages	17006600	14241.2	6329.52	26540.1
Other bacteria	SHIG	Shigella spp.	2021	Incidence	Rate per 100,000	SGP	Singapore	Western Pacific	<5 years	227200	29.5731	14.9551	54.7159
Other bacteria	SHIG	Shigella spp.	2021	Incidence	Rate per 100,000	SGP	Singapore	Western Pacific	≥5 years	5331329	16.7438	8.46735	30.9793
Other bacteria	SHIG	Shigella spp.	2021	Incidence	Rate per 100,000	SGP	Singapore	Western Pacific	All ages	5558529	17.2682	8.73253	31.9495
Other bacteria	SHIG	Shigella spp.	2021	Incidence	Rate per 100,000	SLB	Solomon Islands	Western Pacific	<5 years	102544	2198.96	847.858	4950.64
Other bacteria	SHIG	Shigella spp.	2021	Incidence	Rate per 100,000	SLB	Solomon Islands	Western Pacific	≥5 years	650979	3094.65	1206.8	7185.93
Other bacteria	SHIG	Shigella spp.	2021	Incidence	Rate per 100,000	SLB	Solomon Islands	Western Pacific	All ages	753523	2972.76	1153.29	6865.56
Other bacteria	SHIG	Shigella spp.	2021	Incidence	Rate per 100,000	SLE	Sierra Leone	Africa	<5 years	1135524	6093.51	3237.72	10393
Other bacteria	SHIG	Shigella spp.	2021	Incidence	Rate per 100,000	SLE	Sierra Leone	Africa	≥5 years	6868186	17228.9	8493.48	29685.7
Other bacteria	SHIG	Shigella spp.	2021	Incidence	Rate per 100,000	SLE	Sierra Leone	Africa	All ages	8003710	15649	7734.84	26644.5
Other bacteria	SHIG	Shigella spp.	2021	Incidence	Rate per 100,000	SLV	El Salvador	Americas	<5 years	509679	2267.14	1072.08	4285.45
Other bacteria	SHIG	Shigella spp.	2021	Incidence	Rate per 100,000	SLV	El Salvador	Americas	≥5 years	5736509	2069.9	1012.69	3665.56
Other bacteria	SHIG	Shigella spp.	2021	Incidence	Rate per 100,000	SLV	El Salvador	Americas	All ages	6246188	2086	1042.95	3661
Other bacteria	SHIG	Shigella spp.	2021	Incidence	Rate per 100,000	SMR	San Marino	Europe	<5 years	1243	78.0794	40.4385	142.733
Other bacteria	SHIG	Shigella spp.	2021	Incidence	Rate per 100,000	SMR	San Marino	Europe	≥5 years	33580	38.3983	19.8871	70.1941
Other bacteria	SHIG	Shigella spp.	2021	Incidence	Rate per 100,000	SMR	San Marino	Europe	All ages	34823	39.8147	20.6207	72.7833
Other bacteria	SHIG	Shigella spp.	2021	Incidence	Rate per 100,000	SOM	Somalia	Eastern Mediterranean	<5 years	3220258	5416.28	2101.64	11203.3
Other bacteria	SHIG	Shigella spp.	2021	Incidence	Rate per 100,000	SOM	Somalia	Eastern Mediterranean	≥5 years	13750215	9846.65	4015.22	19450.4
Other bacteria	SHIG	Shigella spp.	2021	Incidence	Rate per 100,000	SOM	Somalia	Eastern Mediterranean	All ages	16970473	9005.96	3722.05	18019.3
Other bacteria	SHIG	Shigella spp.	2021	Incidence	Rate per 100,000	SRB	Serbia	Europe	<5 years	322498	700.066	207.891	1581.42
Other bacteria	SHIG	Shigella spp.	2021	Incidence	Rate per 100,000	SRB	Serbia	Europe	≥5 years	6554003	114.524	40.1012	244.697
Other bacteria	SHIG	Shigella spp.	2021	Incidence	Rate per 100,000	SRB	Serbia	Europe	All ages	6876501	141.985	49.4628	297.307
Other bacteria	SHIG	Shigella spp.	2021	Incidence	Rate per 100,000	SSD	South Sudan	Africa	<5 years	1420312	10414.3	5148.79	17903.8
Other bacteria	SHIG	Shigella spp.	2021	Incidence	Rate per 100,000	SSD	South Sudan	Africa	≥5 years	9415788	19519.7	9336.73	34815
Other bacteria	SHIG	Shigella spp.	2021	Incidence	Rate per 100,000	SSD	South Sudan	Africa	All ages	10836100	18326.3	8837.72	32166.1
Other bacteria	SHIG	Shigella spp.	2021	Incidence	Rate per 100,000	STP	Sao Tome and Principe	Africa	<5 years	29705	1386.97	776.285	2391.16
Other bacteria	SHIG	Shigella spp.	2021	Incidence	Rate per 100,000	STP	Sao Tome and Principe	Africa	≥5 years	190165	6559.5	3486.8	11640.4
Other bacteria	SHIG	Shigella spp.	2021	Incidence	Rate per 100,000	STP	Sao Tome and Principe	Africa	All ages	219870	5860.68	3120.13	10326
Other bacteria	SHIG	Shigella spp.	2021	Incidence	Rate per 100,000	SUR	Suriname	Americas	<5 years	53606	1612.13	670.504	3148.13
Other bacteria	SHIG	Shigella spp.	2021	Incidence	Rate per 100,000	SUR	Suriname	Americas	≥5 years	561886	2367.01	1004.77	4745.92
Other bacteria	SHIG	Shigella spp.	2021	Incidence	Rate per 100,000	SUR	Suriname	Americas	All ages	615492	2301.27	987.744	4570
Other bacteria	SHIG	Shigella spp.	2021	Incidence	Rate per 100,000	SVK	Slovakia	Europe	<5 years	293069	51.8822	26.8706	94.8435
Other bacteria	SHIG	Shigella spp.	2021	Incidence	Rate per 100,000	SVK	Slovakia	Europe	≥5 years	5162592	39.1296	20.2659	71.531
Other bacteria	SHIG	Shigella spp.	2021	Incidence	Rate per 100,000	SVK	Slovakia	Europe	All ages	5455661	39.8147	20.6207	72.7833
Other bacteria	SHIG	Shigella spp.	2021	Incidence	Rate per 100,000	SVN	Slovenia	Europe	<5 years	100731	58.493	30.2944	106.928
Other bacteria	SHIG	Shigella spp.	2021	Incidence	Rate per 100,000	SVN	Slovenia	Europe	≥5 years	2013369	38.8802	20.1367	71.075
Other bacteria	SHIG	Shigella spp.	2021	Incidence	Rate per 100,000	SVN	Slovenia	Europe	All ages	2114100	39.8147	20.6207	72.7833
Other bacteria	SHIG	Shigella spp.	2021	Incidence	Rate per 100,000	SWE	Sweden	Europe	<5 years	595077	48.6121	25.177	88.8655
Other bacteria	SHIG	Shigella spp.	2021	Incidence	Rate per 100,000	SWE	Sweden	Europe	≥5 years	9784420	39.2796	20.3435	71.8052
Other bacteria	SHIG	Shigella spp.	2021	Incidence	Rate per 100,000	SWE	Sweden	Europe	All ages	10379497	39.8147	20.6207	72.7833
Other bacteria	SHIG	Shigella spp.	2021	Incidence	Rate per 100,000	SWZ	Eswatini	Africa	<5 years	142424	6504.35	3709.26	11011.7
Other bacteria	SHIG	Shigella spp.	2021	Incidence	Rate per 100,000	SWZ	Eswatini	Africa	≥5 years	1057636	18451.6	9752.35	31426.7
Other bacteria	SHIG	Shigella spp.	2021	Incidence	Rate per 100,000	SWZ	Eswatini	Africa	All ages	1200060	17033.7	9048.81	28931.1
Other bacteria	SHIG	Shigella spp.	2021	Incidence	Rate per 100,000	SYC	Seychelles	Africa	<5 years	8652	4806.46	2318.91	8469.37
Other bacteria	SHIG	Shigella spp.	2021	Incidence	Rate per 100,000	SYC	Seychelles	Africa	≥5 years	112972	3571.63	1604.35	6424.15
Other bacteria	SHIG	Shigella spp.	2021	Incidence	Rate per 100,000	SYC	Seychelles	Africa	All ages	121624	3659.47	1680.64	6668.75
Other bacteria	SHIG	Shigella spp.	2021	Incidence	Rate per 100,000	SYR	Syria	Eastern Mediterranean	<5 years	1968057	3437.19	1312.32	7191.14
Other bacteria	SHIG	Shigella spp.	2021	Incidence	Rate per 100,000	SYR	Syria	Eastern Mediterranean	≥5 years	19379895	3533.04	1328.65	7032.04
Other bacteria	SHIG	Shigella spp.	2021	Incidence	Rate per 100,000	SYR	Syria	Eastern Mediterranean	All ages	21347952	3524.2	1348.85	7031.36
Other bacteria	SHIG	Shigella spp.	2021	Incidence	Rate per 100,000	TCD	Chad	Africa	<5 years	3292794	10412	5082.92	18028.2
Other bacteria	SHIG	Shigella spp.	2021	Incidence	Rate per 100,000	TCD	Chad	Africa	≥5 years	14220806	14789.1	7086.59	25994.2
Other bacteria	SHIG	Shigella spp.	2021	Incidence	Rate per 100,000	TCD	Chad	Africa	All ages	17513600	13966.2	6769.75	23883.8
Other bacteria	SHIG	Shigella spp.	2021	Incidence	Rate per 100,000	TGO	Togo	Africa	<5 years	1304479	9122.19	4718.96	15934.4
Other bacteria	SHIG	Shigella spp.	2021	Incidence	Rate per 100,000	TGO	Togo	Africa	≥5 years	7469084	16318.6	8056.82	28738.9
Other bacteria	SHIG	Shigella spp.	2021	Incidence	Rate per 100,000	TGO	Togo	Africa	All ages	8773563	15248.6	7671.17	26494.3
Other bacteria	SHIG	Shigella spp.	2021	Incidence	Rate per 100,000	THA	Thailand	South-East Asia	<5 years	3339072	5386.18	2050.53	11310.1
Other bacteria	SHIG	Shigella spp.	2021	Incidence	Rate per 100,000	THA	Thailand	South-East Asia	≥5 years	68360596	4920.07	1905.72	9338.82
Other bacteria	SHIG	Shigella spp.	2021	Incidence	Rate per 100,000	THA	Thailand	South-East Asia	All ages	71699668	4941.78	1917.39	9470.33
Other bacteria	SHIG	Shigella spp.	2021	Incidence	Rate per 100,000	TJK	Tajikistan	Europe	<5 years	1320886	3023.56	779.349	6795.17
Other bacteria	SHIG	Shigella spp.	2021	Incidence	Rate per 100,000	TJK	Tajikistan	Europe	≥5 years	8536378	1755.32	490.364	3842.43
Other bacteria	SHIG	Shigella spp.	2021	Incidence	Rate per 100,000	TJK	Tajikistan	Europe	All ages	9857264	1925.27	545.382	4191.41
Other bacteria	SHIG	Shigella spp.	2021	Incidence	Rate per 100,000	TKM	Turkmenistan	Europe	<5 years	824779	1056.88	279.255	2428.35
Other bacteria	SHIG	Shigella spp.	2021	Incidence	Rate per 100,000	TKM	Turkmenistan	Europe	≥5 years	6197095	529.76	142.206	1315.25
Other bacteria	SHIG	Shigella spp.	2021	Incidence	Rate per 100,000	TKM	Turkmenistan	Europe	All ages	7021874	591.674	161.922	1390.14
Other bacteria	SHIG	Shigella spp.	2021	Incidence	Rate per 100,000	TLS	Timor-Leste	South-East Asia	<5 years	165907	9220.5	4569.6	16101.8
Other bacteria	SHIG	Shigella spp.	2021	Incidence	Rate per 100,000	TLS	Timor-Leste	South-East Asia	≥5 years	1172626	5761.15	2712.37	10353.8
Other bacteria	SHIG	Shigella spp.	2021	Incidence	Rate per 100,000	TLS	Timor-Leste	South-East Asia	All ages	1338533	6189.93	2953.81	10880.4
Other bacteria	SHIG	Shigella spp.	2021	Incidence	Rate per 100,000	TON	Tonga	Western Pacific	<5 years	12004	1395.17	534.712	3005.02
Other bacteria	SHIG	Shigella spp.	2021	Incidence	Rate per 100,000	TON	Tonga	Western Pacific	≥5 years	93707	2137.18	847.565	4628.39
Other bacteria	SHIG	Shigella spp.	2021	Incidence	Rate per 100,000	TON	Tonga	Western Pacific	All ages	105711	2052.92	811.17	4412.07
Other bacteria	SHIG	Shigella spp.	2021	Incidence	Rate per 100,000	TTO	Trinidad and Tobago	Americas	<5 years	88296	138.225	54.4434	247.368
Other bacteria	SHIG	Shigella spp.	2021	Incidence	Rate per 100,000	TTO	Trinidad and Tobago	Americas	≥5 years	1395406	116.201	45.7689	207.955
Other bacteria	SHIG	Shigella spp.	2021	Incidence	Rate per 100,000	TTO	Trinidad and Tobago	Americas	All ages	1483702	117.512	46.2851	210.3
Other bacteria	SHIG	Shigella spp.	2021	Incidence	Rate per 100,000	TUN	Tunisia	Eastern Mediterranean	<5 years	1006423	4390.87	2054.14	7911.86
Other bacteria	SHIG	Shigella spp.	2021	Incidence	Rate per 100,000	TUN	Tunisia	Eastern Mediterranean	≥5 years	11012757	3160.69	1529.96	5786.51
Other bacteria	SHIG	Shigella spp.	2021	Incidence	Rate per 100,000	TUN	Tunisia	Eastern Mediterranean	All ages	12019180	3263.7	1609.64	5985.73
Other bacteria	SHIG	Shigella spp.	2021	Incidence	Rate per 100,000	TUR	Turkey	Europe	<5 years	6426213	1372.28	411.994	3141.15
Other bacteria	SHIG	Shigella spp.	2021	Incidence	Rate per 100,000	TUR	Turkey	Europe	≥5 years	79998675	1102.12	327.434	2380.61
Other bacteria	SHIG	Shigella spp.	2021	Incidence	Rate per 100,000	TUR	Turkey	Europe	All ages	86424888	1122.21	331.343	2392.78
Other bacteria	SHIG	Shigella spp.	2021	Incidence	Rate per 100,000	TUV	Tuvalu	Western Pacific	<5 years	1155	1349.3	530.771	2919.1
Other bacteria	SHIG	Shigella spp.	2021	Incidence	Rate per 100,000	TUV	Tuvalu	Western Pacific	≥5 years	9152	1897.28	760.273	4320.22
Other bacteria	SHIG	Shigella spp.	2021	Incidence	Rate per 100,000	TUV	Tuvalu	Western Pacific	All ages	10307	1835.87	741.619	4074.47
Other bacteria	SHIG	Shigella spp.	2021	Incidence	Rate per 100,000	TZA	Tanzania	Africa	<5 years	10244414	3470.76	1831.6	6319.48
Other bacteria	SHIG	Shigella spp.	2021	Incidence	Rate per 100,000	TZA	Tanzania	Africa	≥5 years	51649772	12071.3	5850.86	22265.7
Other bacteria	SHIG	Shigella spp.	2021	Incidence	Rate per 100,000	TZA	Tanzania	Africa	All ages	61894186	10647.8	5298.84	19651.4
Other bacteria	SHIG	Shigella spp.	2021	Incidence	Rate per 100,000	UGA	Uganda	Africa	<5 years	7520272	5941.98	3105.27	10224.6
Other bacteria	SHIG	Shigella spp.	2021	Incidence	Rate per 100,000	UGA	Uganda	Africa	≥5 years	37657259	16176.4	7925.14	28829.8
Other bacteria	SHIG	Shigella spp.	2021	Incidence	Rate per 100,000	UGA	Uganda	Africa	All ages	45177531	14472.8	7210.9	25708.6
Other bacteria	SHIG	Shigella spp.	2021	Incidence	Rate per 100,000	UKR	Ukraine	Europe	<5 years	1876840	1137.06	344.562	2418.25
Other bacteria	SHIG	Shigella spp.	2021	Incidence	Rate per 100,000	UKR	Ukraine	Europe	≥5 years	42647319	560.216	174.064	1164.86
Other bacteria	SHIG	Shigella spp.	2021	Incidence	Rate per 100,000	UKR	Ukraine	Europe	All ages	44524159	584.532	183.951	1195.36
Other bacteria	SHIG	Shigella spp.	2021	Incidence	Rate per 100,000	URY	Uruguay	Americas	<5 years	199596	140.132	55.1948	250.782
Other bacteria	SHIG	Shigella spp.	2021	Incidence	Rate per 100,000	URY	Uruguay	Americas	≥5 years	3200649	116.101	45.7295	207.776
Other bacteria	SHIG	Shigella spp.	2021	Incidence	Rate per 100,000	URY	Uruguay	Americas	All ages	3400245	117.512	46.2851	210.3
Other bacteria	SHIG	Shigella spp.	2021	Incidence	Rate per 100,000	USA	United States	Americas	<5 years	19176614	145.727	57.3986	260.795
Other bacteria	SHIG	Shigella spp.	2021	Incidence	Rate per 100,000	USA	United States	Americas	≥5 years	320553275	115.824	45.6203	207.279
Other bacteria	SHIG	Shigella spp.	2021	Incidence	Rate per 100,000	USA	United States	Americas	All ages	339729889	117.512	46.2851	210.3
Other bacteria	SHIG	Shigella spp.	2021	Incidence	Rate per 100,000	UZB	Uzbekistan	Europe	<5 years	3867598	443.104	125.951	974.03
Other bacteria	SHIG	Shigella spp.	2021	Incidence	Rate per 100,000	UZB	Uzbekistan	Europe	≥5 years	30036042	233.275	71.5868	495.393
Other bacteria	SHIG	Shigella spp.	2021	Incidence	Rate per 100,000	UZB	Uzbekistan	Europe	All ages	33903640	257.211	78.6899	550.262
Other bacteria	SHIG	Shigella spp.	2021	Incidence	Rate per 100,000	VCT	Saint Vincent and the Grenadines	Americas	<5 years	7023	1605.19	677.372	3172.91
Other bacteria	SHIG	Shigella spp.	2021	Incidence	Rate per 100,000	VCT	Saint Vincent and the Grenadines	Americas	≥5 years	96246	2548.62	1041.92	5057.79
Other bacteria	SHIG	Shigella spp.	2021	Incidence	Rate per 100,000	VCT	Saint Vincent and the Grenadines	Americas	All ages	103269	2484.46	1019.53	4962.33
Other bacteria	SHIG	Shigella spp.	2021	Incidence	Rate per 100,000	VEN	Venezuela	Americas	<5 years	2332568	3496.48	1184.18	7877.2
Other bacteria	SHIG	Shigella spp.	2021	Incidence	Rate per 100,000	VEN	Venezuela	Americas	≥5 years	25967834	3925.23	1477.07	8450.34
Other bacteria	SHIG	Shigella spp.	2021	Incidence	Rate per 100,000	VEN	Venezuela	Americas	All ages	28300402	3889.89	1482.09	8272.85
Other bacteria	SHIG	Shigella spp.	2021	Incidence	Rate per 100,000	VNM	Vietnam	Western Pacific	<5 years	7559504	3310.73	1225.99	7312.27
Other bacteria	SHIG	Shigella spp.	2021	Incidence	Rate per 100,000	VNM	Vietnam	Western Pacific	≥5 years	90978474	2018.9	801.869	4298.74
Other bacteria	SHIG	Shigella spp.	2021	Incidence	Rate per 100,000	VNM	Vietnam	Western Pacific	All ages	98537978	2118.01	850.751	4483.99
Other bacteria	SHIG	Shigella spp.	2021	Incidence	Rate per 100,000	VUT	Vanuatu	Western Pacific	<5 years	43592	2534.96	994.341	5691.68
Other bacteria	SHIG	Shigella spp.	2021	Incidence	Rate per 100,000	VUT	Vanuatu	Western Pacific	≥5 years	258784	2839.26	1182.31	6065.1
Other bacteria	SHIG	Shigella spp.	2021	Incidence	Rate per 100,000	VUT	Vanuatu	Western Pacific	All ages	302376	2795.39	1172.99	5955.11
Other bacteria	SHIG	Shigella spp.	2021	Incidence	Rate per 100,000	WPR	Western Pacific Region	Western Pacific	<5 years	111603724	996.736	426.202	1961.91
Other bacteria	SHIG	Shigella spp.	2021	Incidence	Rate per 100,000	WPR	Western Pacific Region	Western Pacific	≥5 years	1815467752	369.218	172.845	666.709
Other bacteria	SHIG	Shigella spp.	2021	Incidence	Rate per 100,000	WPR	Western Pacific Region	Western Pacific	All ages	1927071476	405.56	189.881	724.845
Other bacteria	SHIG	Shigella spp.	2021	Incidence	Rate per 100,000	WSM	Samoa	Western Pacific	<5 years	29490	2301.74	898.154	5065.38
Other bacteria	SHIG	Shigella spp.	2021	Incidence	Rate per 100,000	WSM	Samoa	Western Pacific	≥5 years	183531	2811.93	1169.58	6285.51
Other bacteria	SHIG	Shigella spp.	2021	Incidence	Rate per 100,000	WSM	Samoa	Western Pacific	All ages	213021	2741.3	1141.59	6069.17
Other bacteria	SHIG	Shigella spp.	2021	Incidence	Rate per 100,000	YEM	Yemen	Eastern Mediterranean	<5 years	5887959	7613.7	3170.46	15075.3
Other bacteria	SHIG	Shigella spp.	2021	Incidence	Rate per 100,000	YEM	Yemen	Eastern Mediterranean	≥5 years	30741088	4041.06	1651.21	7924.73
Other bacteria	SHIG	Shigella spp.	2021	Incidence	Rate per 100,000	YEM	Yemen	Eastern Mediterranean	All ages	36629047	4615.34	1934.25	8930.34
Other bacteria	SHIG	Shigella spp.	2021	Incidence	Rate per 100,000	ZAF	South Africa	Africa	<5 years	5613796	6917.65	3405.16	12237.3
Other bacteria	SHIG	Shigella spp.	2021	Incidence	Rate per 100,000	ZAF	South Africa	Africa	≥5 years	55431473	13527.9	5939.73	23881.9
Other bacteria	SHIG	Shigella spp.	2021	Incidence	Rate per 100,000	ZAF	South Africa	Africa	All ages	61045269	12920	5653.9	22625.9
Other bacteria	SHIG	Shigella spp.	2021	Incidence	Rate per 100,000	ZMB	Zambia	Africa	<5 years	3028306	6141.09	3168.71	11815.2
Other bacteria	SHIG	Shigella spp.	2021	Incidence	Rate per 100,000	ZMB	Zambia	Africa	≥5 years	16303415	13769.8	6315.68	26654.7
Other bacteria	SHIG	Shigella spp.	2021	Incidence	Rate per 100,000	ZMB	Zambia	Africa	All ages	19331721	12574.8	5906.47	24072.8
Other bacteria	SHIG	Shigella spp.	2021	Incidence	Rate per 100,000	ZWE	Zimbabwe	Africa	<5 years	2246932	3457.64	1637.91	6476.39
Other bacteria	SHIG	Shigella spp.	2021	Incidence	Rate per 100,000	ZWE	Zimbabwe	Africa	≥5 years	13412636	10631.9	4751.28	19907.1
Other bacteria	SHIG	Shigella spp.	2021	Incidence	Rate per 100,000	ZWE	Zimbabwe	Africa	All ages	15659568	9602.47	4355.39	17971.1
Other bacteria	SHIG	Shigella spp.	2021	Mortality	Number	AFG	Afghanistan	Eastern Mediterranean	<5 years	6552330	371.308	140.079	757.593
Other bacteria	SHIG	Shigella spp.	2021	Mortality	Number	AFG	Afghanistan	Eastern Mediterranean	≥5 years	33155678	19.8389	7.47673	41.765
Other bacteria	SHIG	Shigella spp.	2021	Mortality	Number	AFG	Afghanistan	Eastern Mediterranean	All ages	39708008	391.146	149.513	788.99
Other bacteria	SHIG	Shigella spp.	2021	Mortality	Number	AFR	African Region	Africa	<5 years	177282041	33713.9	19921.7	52908.8
Other bacteria	SHIG	Shigella spp.	2021	Mortality	Number	AFR	African Region	Africa	≥5 years	986825414	28946.6	17155.1	44644.7
Other bacteria	SHIG	Shigella spp.	2021	Mortality	Number	AFR	African Region	Africa	All ages	1164107455	62660.5	38003.1	94645.7
Other bacteria	SHIG	Shigella spp.	2021	Mortality	Number	AGO	Angola	Africa	<5 years	5883932	914.346	332.931	1815.32
Other bacteria	SHIG	Shigella spp.	2021	Mortality	Number	AGO	Angola	Africa	≥5 years	28097824	788.326	342.696	1296.5
Other bacteria	SHIG	Shigella spp.	2021	Mortality	Number	AGO	Angola	Africa	All ages	33981756	1702.67	750.679	3103.73
Other bacteria	SHIG	Shigella spp.	2021	Mortality	Number	ALB	Albania	Europe	<5 years	155572	0.219688	0.0528453	0.559679
Other bacteria	SHIG	Shigella spp.	2021	Mortality	Number	ALB	Albania	Europe	≥5 years	2710132	0.861465	0.230954	2.18437
Other bacteria	SHIG	Shigella spp.	2021	Mortality	Number	ALB	Albania	Europe	All ages	2865704	1.08115	0.282313	2.64333
Other bacteria	SHIG	Shigella spp.	2021	Mortality	Number	AMR	Region of the Americas	Americas	<5 years	70289682	590.061	287.989	1019.3
Other bacteria	SHIG	Shigella spp.	2021	Mortality	Number	AMR	Region of the Americas	Americas	≥5 years	951558105	1479.33	731.523	2418.09
Other bacteria	SHIG	Shigella spp.	2021	Mortality	Number	AMR	Region of the Americas	Americas	All ages	1021847787	2069.39	1048.43	3416.38
Other bacteria	SHIG	Shigella spp.	2021	Mortality	Number	AND	Andorra	Europe	<5 years	2541	0.00028704	6.77885e-05	0.000720862
Other bacteria	SHIG	Shigella spp.	2021	Mortality	Number	AND	Andorra	Europe	≥5 years	75070	0.00381353	0.000900619	0.00957717
Other bacteria	SHIG	Shigella spp.	2021	Mortality	Number	AND	Andorra	Europe	All ages	77611	0.00410057	0.000968407	0.010298
Other bacteria	SHIG	Shigella spp.	2021	Mortality	Number	ARE	United Arab Emirates	Eastern Mediterranean	<5 years	535127	0.0528193	0.00966488	0.133144
Other bacteria	SHIG	Shigella spp.	2021	Mortality	Number	ARE	United Arab Emirates	Eastern Mediterranean	≥5 years	9003827	0.701742	0.128405	1.76892
Other bacteria	SHIG	Shigella spp.	2021	Mortality	Number	ARE	United Arab Emirates	Eastern Mediterranean	All ages	9538954	0.754562	0.13807	1.90206
Other bacteria	SHIG	Shigella spp.	2021	Mortality	Number	ARG	Argentina	Americas	<5 years	3260479	7.10824	2.90277	14.6712
Other bacteria	SHIG	Shigella spp.	2021	Mortality	Number	ARG	Argentina	Americas	≥5 years	42007300	50.613	20.9299	101.377
Other bacteria	SHIG	Shigella spp.	2021	Mortality	Number	ARG	Argentina	Americas	All ages	45267779	57.7212	24.0888	116.023
Other bacteria	SHIG	Shigella spp.	2021	Mortality	Number	ARM	Armenia	Europe	<5 years	183346	0.379364	0.0914215	0.91268
Other bacteria	SHIG	Shigella spp.	2021	Mortality	Number	ARM	Armenia	Europe	≥5 years	2697950	1.75854	0.515245	3.84401
Other bacteria	SHIG	Shigella spp.	2021	Mortality	Number	ARM	Armenia	Europe	All ages	2881296	2.13791	0.610824	4.74102
Other bacteria	SHIG	Shigella spp.	2021	Mortality	Number	ATG	Antigua and Barbuda	Americas	<5 years	5220	0.000809268	0.000203126	0.00172102
Other bacteria	SHIG	Shigella spp.	2021	Mortality	Number	ATG	Antigua and Barbuda	Americas	≥5 years	86880	0.0107517	0.00269867	0.022865
Other bacteria	SHIG	Shigella spp.	2021	Mortality	Number	ATG	Antigua and Barbuda	Americas	All ages	92100	0.011561	0.0029018	0.024586
Other bacteria	SHIG	Shigella spp.	2021	Mortality	Number	AUS	Australia	Western Pacific	<5 years	1532151	0.133731	0.0387983	0.354847
Other bacteria	SHIG	Shigella spp.	2021	Mortality	Number	AUS	Australia	Western Pacific	≥5 years	24299517	1.77671	0.515463	4.7144
Other bacteria	SHIG	Shigella spp.	2021	Mortality	Number	AUS	Australia	Western Pacific	All ages	25831668	1.91044	0.554262	5.06925
Other bacteria	SHIG	Shigella spp.	2021	Mortality	Number	AUT	Austria	Europe	<5 years	434253	0.0330673	0.0078093	0.083044
Other bacteria	SHIG	Shigella spp.	2021	Mortality	Number	AUT	Austria	Europe	≥5 years	8506609	0.439322	0.103752	1.1033
Other bacteria	SHIG	Shigella spp.	2021	Mortality	Number	AUT	Austria	Europe	All ages	8940862	0.47239	0.111561	1.18634
Other bacteria	SHIG	Shigella spp.	2021	Mortality	Number	AZE	Azerbaijan	Europe	<5 years	718210	6.73861	2.02555	15.9488
Other bacteria	SHIG	Shigella spp.	2021	Mortality	Number	AZE	Azerbaijan	Europe	≥5 years	9491548	1.30455	0.460355	2.80907
Other bacteria	SHIG	Shigella spp.	2021	Mortality	Number	AZE	Azerbaijan	Europe	All ages	10209758	8.04316	2.59052	18.5585
Other bacteria	SHIG	Shigella spp.	2021	Mortality	Number	BDI	Burundi	Africa	<5 years	2131960	249.537	124.993	423.488
Other bacteria	SHIG	Shigella spp.	2021	Mortality	Number	BDI	Burundi	Africa	≥5 years	10660806	573.182	281.695	1023.06
Other bacteria	SHIG	Shigella spp.	2021	Mortality	Number	BDI	Burundi	Africa	All ages	12792766	822.719	426.416	1393.45
Other bacteria	SHIG	Shigella spp.	2021	Mortality	Number	BEL	Belgium	Europe	<5 years	600244	0.0427398	0.0100936	0.107335
Other bacteria	SHIG	Shigella spp.	2021	Mortality	Number	BEL	Belgium	Europe	≥5 years	10955907	0.567829	0.134101	1.42602
Other bacteria	SHIG	Shigella spp.	2021	Mortality	Number	BEL	Belgium	Europe	All ages	11556151	0.610568	0.144194	1.53336
Other bacteria	SHIG	Shigella spp.	2021	Mortality	Number	BEN	Benin	Africa	<5 years	2126674	377.207	219.116	623.88
Other bacteria	SHIG	Shigella spp.	2021	Mortality	Number	BEN	Benin	Africa	≥5 years	11115325	430.062	224.535	714.198
Other bacteria	SHIG	Shigella spp.	2021	Mortality	Number	BEN	Benin	Africa	All ages	13241999	807.27	460.231	1277.17
Other bacteria	SHIG	Shigella spp.	2021	Mortality	Number	BFA	Burkina Faso	Africa	<5 years	3398244	676.302	312.385	1251.85
Other bacteria	SHIG	Shigella spp.	2021	Mortality	Number	BFA	Burkina Faso	Africa	≥5 years	18339801	682.084	305.31	1207.77
Other bacteria	SHIG	Shigella spp.	2021	Mortality	Number	BFA	Burkina Faso	Africa	All ages	21738045	1358.39	666.74	2419.09
Other bacteria	SHIG	Shigella spp.	2021	Mortality	Number	BGD	Bangladesh	South-East Asia	<5 years	15995937	762.686	379.147	1345.37
Other bacteria	SHIG	Shigella spp.	2021	Mortality	Number	BGD	Bangladesh	South-East Asia	≥5 years	150978489	2363.92	1046.24	4268.3
Other bacteria	SHIG	Shigella spp.	2021	Mortality	Number	BGD	Bangladesh	South-East Asia	All ages	166974426	3126.61	1492.26	5515.83
Other bacteria	SHIG	Shigella spp.	2021	Mortality	Number	BGR	Bulgaria	Europe	<5 years	314372	0.453463	0.113672	1.11933
Other bacteria	SHIG	Shigella spp.	2021	Mortality	Number	BGR	Bulgaria	Europe	≥5 years	6601735	2.43613	0.806632	5.34367
Other bacteria	SHIG	Shigella spp.	2021	Mortality	Number	BGR	Bulgaria	Europe	All ages	6916107	2.88959	0.965686	6.53014
Other bacteria	SHIG	Shigella spp.	2021	Mortality	Number	BHR	Bahrain	Eastern Mediterranean	<5 years	98814	0.00824014	0.00150778	0.0207713
Other bacteria	SHIG	Shigella spp.	2021	Mortality	Number	BHR	Bahrain	Eastern Mediterranean	≥5 years	1389322	0.109476	0.0200319	0.275962
Other bacteria	SHIG	Shigella spp.	2021	Mortality	Number	BHR	Bahrain	Eastern Mediterranean	All ages	1488136	0.117716	0.0215397	0.296733
Other bacteria	SHIG	Shigella spp.	2021	Mortality	Number	BHS	Bahamas	Americas	<5 years	22219	0.00348121	0.00087378	0.00740325
Other bacteria	SHIG	Shigella spp.	2021	Mortality	Number	BHS	Bahamas	Americas	≥5 years	373965	0.0462503	0.0116088	0.0983575
Other bacteria	SHIG	Shigella spp.	2021	Mortality	Number	BHS	Bahamas	Americas	All ages	396184	0.0497315	0.0124826	0.105761
Other bacteria	SHIG	Shigella spp.	2021	Mortality	Number	BIH	Bosnia and Herzegovina	Europe	<5 years	138380	0.0282255	0.00705926	0.0671957
Other bacteria	SHIG	Shigella spp.	2021	Mortality	Number	BIH	Bosnia and Herzegovina	Europe	≥5 years	3136297	2.14088	0.717635	5.03662
Other bacteria	SHIG	Shigella spp.	2021	Mortality	Number	BIH	Bosnia and Herzegovina	Europe	All ages	3274677	2.1691	0.726475	5.10482
Other bacteria	SHIG	Shigella spp.	2021	Mortality	Number	BLR	Belarus	Europe	<5 years	483772	0.032099	0.00886662	0.0791602
Other bacteria	SHIG	Shigella spp.	2021	Mortality	Number	BLR	Belarus	Europe	≥5 years	8817946	0.612512	0.224458	1.29331
Other bacteria	SHIG	Shigella spp.	2021	Mortality	Number	BLR	Belarus	Europe	All ages	9301718	0.644611	0.238805	1.36052
Other bacteria	SHIG	Shigella spp.	2021	Mortality	Number	BLZ	Belize	Americas	<5 years	37999	0.104171	0.0248728	0.266344
Other bacteria	SHIG	Shigella spp.	2021	Mortality	Number	BLZ	Belize	Americas	≥5 years	355342	0.43967	0.189528	0.798991
Other bacteria	SHIG	Shigella spp.	2021	Mortality	Number	BLZ	Belize	Americas	All ages	393341	0.543841	0.229375	1.01697
Other bacteria	SHIG	Shigella spp.	2021	Mortality	Number	BOL	Bolivia	Americas	<5 years	1246090	46.4979	18.968	94.5545
Other bacteria	SHIG	Shigella spp.	2021	Mortality	Number	BOL	Bolivia	Americas	≥5 years	10633816	35.4261	12.3724	73.0623
Other bacteria	SHIG	Shigella spp.	2021	Mortality	Number	BOL	Bolivia	Americas	All ages	11879906	81.924	33.343	165.978
Other bacteria	SHIG	Shigella spp.	2021	Mortality	Number	BRA	Brazil	Americas	<5 years	13953647	76.3305	37.7875	136.991
Other bacteria	SHIG	Shigella spp.	2021	Mortality	Number	BRA	Brazil	Americas	≥5 years	195241112	440.614	206.236	774.856
Other bacteria	SHIG	Shigella spp.	2021	Mortality	Number	BRA	Brazil	Americas	All ages	209194759	516.945	250.709	910.406
Other bacteria	SHIG	Shigella spp.	2021	Mortality	Number	BRB	Barbados	Americas	<5 years	15991	0.00247748	0.000621845	0.00526869
Other bacteria	SHIG	Shigella spp.	2021	Mortality	Number	BRB	Barbados	Americas	≥5 years	265962	0.032915	0.00826165	0.0699983
Other bacteria	SHIG	Shigella spp.	2021	Mortality	Number	BRB	Barbados	Americas	All ages	281953	0.0353925	0.0088835	0.075267
Other bacteria	SHIG	Shigella spp.	2021	Mortality	Number	BRN	Brunei	Western Pacific	<5 years	32084	0.00232826	0.00067548	0.0061779
Other bacteria	SHIG	Shigella spp.	2021	Mortality	Number	BRN	Brunei	Western Pacific	≥5 years	417646	0.0309326	0.00897423	0.0820778
Other bacteria	SHIG	Shigella spp.	2021	Mortality	Number	BRN	Brunei	Western Pacific	All ages	449730	0.0332609	0.00964971	0.0882557
Other bacteria	SHIG	Shigella spp.	2021	Mortality	Number	BTN	Bhutan	South-East Asia	<5 years	50098	1.45075	0.556563	2.96793
Other bacteria	SHIG	Shigella spp.	2021	Mortality	Number	BTN	Bhutan	South-East Asia	≥5 years	722620	12.9328	5.43372	24.5744
Other bacteria	SHIG	Shigella spp.	2021	Mortality	Number	BTN	Bhutan	South-East Asia	All ages	772718	14.3836	6.12287	26.6715
Other bacteria	SHIG	Shigella spp.	2021	Mortality	Number	BWA	Botswana	Africa	<5 years	278050	20.862	1.88249	70.3648
Other bacteria	SHIG	Shigella spp.	2021	Mortality	Number	BWA	Botswana	Africa	≥5 years	2104985	55.4851	24.8498	103.541
Other bacteria	SHIG	Shigella spp.	2021	Mortality	Number	BWA	Botswana	Africa	All ages	2383035	76.3471	32.494	156.276
Other bacteria	SHIG	Shigella spp.	2021	Mortality	Number	CAF	Central African Republic	Africa	<5 years	934108	222.829	100.546	407.093
Other bacteria	SHIG	Shigella spp.	2021	Mortality	Number	CAF	Central African Republic	Africa	≥5 years	4158605	185.748	84.2192	330.657
Other bacteria	SHIG	Shigella spp.	2021	Mortality	Number	CAF	Central African Republic	Africa	All ages	5092713	408.577	190.19	725.198
Other bacteria	SHIG	Shigella spp.	2021	Mortality	Number	CAN	Canada	Americas	<5 years	1913041	0.336758	0.0845262	0.716162
Other bacteria	SHIG	Shigella spp.	2021	Mortality	Number	CAN	Canada	Americas	≥5 years	36412280	4.47408	1.12299	9.51473
Other bacteria	SHIG	Shigella spp.	2021	Mortality	Number	CAN	Canada	Americas	All ages	38325321	4.81084	1.20752	10.2309
Other bacteria	SHIG	Shigella spp.	2021	Mortality	Number	CHE	Switzerland	Europe	<5 years	437111	0.0320756	0.00757511	0.0805536
Other bacteria	SHIG	Shigella spp.	2021	Mortality	Number	CHE	Switzerland	Europe	≥5 years	8235625	0.426148	0.100641	1.07021
Other bacteria	SHIG	Shigella spp.	2021	Mortality	Number	CHE	Switzerland	Europe	All ages	8672736	0.458223	0.108216	1.15077
Other bacteria	SHIG	Shigella spp.	2021	Mortality	Number	CHL	Chile	Americas	<5 years	1099165	0.170551	0.0428082	0.3627
Other bacteria	SHIG	Shigella spp.	2021	Mortality	Number	CHL	Chile	Americas	≥5 years	18310669	2.26589	0.568738	4.81873
Other bacteria	SHIG	Shigella spp.	2021	Mortality	Number	CHL	Chile	Americas	All ages	19409834	2.43644	0.611546	5.18143
Other bacteria	SHIG	Shigella spp.	2021	Mortality	Number	CHN	China	Western Pacific	<5 years	77746828	116.966	46.4347	245.75
Other bacteria	SHIG	Shigella spp.	2021	Mortality	Number	CHN	China	Western Pacific	≥5 years	1349029514	129.639	52.0821	263.56
Other bacteria	SHIG	Shigella spp.	2021	Mortality	Number	CHN	China	Western Pacific	All ages	1426776342	246.605	106.628	490.003
Other bacteria	SHIG	Shigella spp.	2021	Mortality	Number	CIV	Cote d'Ivoire	Africa	<5 years	4544560	679.539	371.727	1090.77
Other bacteria	SHIG	Shigella spp.	2021	Mortality	Number	CIV	Cote d'Ivoire	Africa	≥5 years	24728429	433.396	222.845	707.261
Other bacteria	SHIG	Shigella spp.	2021	Mortality	Number	CIV	Cote d'Ivoire	Africa	All ages	29272989	1112.94	612.985	1784.47
Other bacteria	SHIG	Shigella spp.	2021	Mortality	Number	CMR	Cameroon	Africa	<5 years	4264185	806.181	410.408	1510.3
Other bacteria	SHIG	Shigella spp.	2021	Mortality	Number	CMR	Cameroon	Africa	≥5 years	22299622	495.61	232.39	926.66
Other bacteria	SHIG	Shigella spp.	2021	Mortality	Number	CMR	Cameroon	Africa	All ages	26563807	1301.79	669.448	2408.74
Other bacteria	SHIG	Shigella spp.	2021	Mortality	Number	COD	Democratic Republic of Congo	Africa	<5 years	17939317	3371.76	1600.27	6203.72
Other bacteria	SHIG	Shigella spp.	2021	Mortality	Number	COD	Democratic Republic of Congo	Africa	≥5 years	79627923	1928.69	956.607	3231.21
Other bacteria	SHIG	Shigella spp.	2021	Mortality	Number	COD	Democratic Republic of Congo	Africa	All ages	97567240	5300.45	2759.88	8668.54
Other bacteria	SHIG	Shigella spp.	2021	Mortality	Number	COG	Congo	Africa	<5 years	862894	47.5678	18.9182	97.7749
Other bacteria	SHIG	Shigella spp.	2021	Mortality	Number	COG	Congo	Africa	≥5 years	4959406	68.4165	36.4791	108.977
Other bacteria	SHIG	Shigella spp.	2021	Mortality	Number	COG	Congo	Africa	All ages	5822300	115.984	60.1529	189.357
Other bacteria	SHIG	Shigella spp.	2021	Mortality	Number	COK	Cook Islands	Western Pacific	<5 years	1158	7.97002e-05	2.31228e-05	0.00021148
Other bacteria	SHIG	Shigella spp.	2021	Mortality	Number	COK	Cook Islands	Western Pacific	≥5 years	14237	0.00105887	0.000307203	0.00280966
Other bacteria	SHIG	Shigella spp.	2021	Mortality	Number	COK	Cook Islands	Western Pacific	All ages	15395	0.00113857	0.000330325	0.00302114
Other bacteria	SHIG	Shigella spp.	2021	Mortality	Number	COL	Colombia	Americas	<5 years	3504178	15.5045	7.23117	30.9725
Other bacteria	SHIG	Shigella spp.	2021	Mortality	Number	COL	Colombia	Americas	≥5 years	47428886	79.3115	34.9944	148.142
Other bacteria	SHIG	Shigella spp.	2021	Mortality	Number	COL	Colombia	Americas	All ages	50933064	94.816	43.2737	175.34
Other bacteria	SHIG	Shigella spp.	2021	Mortality	Number	COM	Comoros	Africa	<5 years	112075	10.6714	5.21657	18.4131
Other bacteria	SHIG	Shigella spp.	2021	Mortality	Number	COM	Comoros	Africa	≥5 years	698165	13.0972	6.55329	21.7646
Other bacteria	SHIG	Shigella spp.	2021	Mortality	Number	COM	Comoros	Africa	All ages	810240	23.7686	12.0981	39.1515
Other bacteria	SHIG	Shigella spp.	2021	Mortality	Number	CPV	Cape Verde	Africa	<5 years	47867	0.183963	0.0750771	0.36714
Other bacteria	SHIG	Shigella spp.	2021	Mortality	Number	CPV	Cape Verde	Africa	≥5 years	466996	4.10928	1.70805	8.06044
Other bacteria	SHIG	Shigella spp.	2021	Mortality	Number	CPV	Cape Verde	Africa	All ages	514863	4.29324	1.81492	8.45237
Other bacteria	SHIG	Shigella spp.	2021	Mortality	Number	CRI	Costa Rica	Americas	<5 years	322758	0.294775	0.120034	0.60215
Other bacteria	SHIG	Shigella spp.	2021	Mortality	Number	CRI	Costa Rica	Americas	≥5 years	4726664	10.9058	4.89418	18.4891
Other bacteria	SHIG	Shigella spp.	2021	Mortality	Number	CRI	Costa Rica	Americas	All ages	5049422	11.2006	5.09617	19.0184
Other bacteria	SHIG	Shigella spp.	2021	Mortality	Number	CUB	Cuba	Americas	<5 years	548654	0.662088	0.214885	1.49679
Other bacteria	SHIG	Shigella spp.	2021	Mortality	Number	CUB	Cuba	Americas	≥5 years	10615311	14.2232	5.25124	27.3473
Other bacteria	SHIG	Shigella spp.	2021	Mortality	Number	CUB	Cuba	Americas	All ages	11163965	14.8853	5.50154	28.8091
Other bacteria	SHIG	Shigella spp.	2021	Mortality	Number	CYP	Cyprus	Europe	<5 years	72714	0.00484493	0.0011442	0.0121674
Other bacteria	SHIG	Shigella spp.	2021	Mortality	Number	CYP	Cyprus	Europe	≥5 years	1237277	0.0643683	0.0152015	0.161652
Other bacteria	SHIG	Shigella spp.	2021	Mortality	Number	CYP	Cyprus	Europe	All ages	1309991	0.0692133	0.0163457	0.17382
Other bacteria	SHIG	Shigella spp.	2021	Mortality	Number	CZE	Czechia	Europe	<5 years	561541	0.038992	0.00920851	0.0979232
Other bacteria	SHIG	Shigella spp.	2021	Mortality	Number	CZE	Czechia	Europe	≥5 years	9981276	0.518037	0.122342	1.30098
Other bacteria	SHIG	Shigella spp.	2021	Mortality	Number	CZE	Czechia	Europe	All ages	10542817	0.557029	0.13155	1.3989
Other bacteria	SHIG	Shigella spp.	2021	Mortality	Number	DEU	Germany	Europe	<5 years	3991150	0.309274	0.0730393	0.776699
Other bacteria	SHIG	Shigella spp.	2021	Mortality	Number	DEU	Germany	Europe	≥5 years	79631460	4.10892	0.970379	10.319
Other bacteria	SHIG	Shigella spp.	2021	Mortality	Number	DEU	Germany	Europe	All ages	83622610	4.41819	1.04342	11.0957
Other bacteria	SHIG	Shigella spp.	2021	Mortality	Number	DJI	Djibouti	Eastern Mediterranean	<5 years	114307	15.3198	6.22882	31.4418
Other bacteria	SHIG	Shigella spp.	2021	Mortality	Number	DJI	Djibouti	Eastern Mediterranean	≥5 years	999012	31.5548	15.5019	56.8017
Other bacteria	SHIG	Shigella spp.	2021	Mortality	Number	DJI	Djibouti	Eastern Mediterranean	All ages	1113319	46.8745	23.0476	82.5028
Other bacteria	SHIG	Shigella spp.	2021	Mortality	Number	DMA	Dominica	Americas	<5 years	3848	0	0	0
Other bacteria	SHIG	Shigella spp.	2021	Mortality	Number	DMA	Dominica	Americas	≥5 years	63571	0.146071	0.0629392	0.261114
Other bacteria	SHIG	Shigella spp.	2021	Mortality	Number	DMA	Dominica	Americas	All ages	67419	0.146071	0.0629392	0.261114
Other bacteria	SHIG	Shigella spp.	2021	Mortality	Number	DNK	Denmark	Europe	<5 years	309837	0.0215993	0.00510099	0.0542438
Other bacteria	SHIG	Shigella spp.	2021	Mortality	Number	DNK	Denmark	Europe	≥5 years	5530279	0.286963	0.0677703	0.720668
Other bacteria	SHIG	Shigella spp.	2021	Mortality	Number	DNK	Denmark	Europe	All ages	5840116	0.308562	0.0728713	0.774912
Other bacteria	SHIG	Shigella spp.	2021	Mortality	Number	DOM	Dominican Republic	Americas	<5 years	1022529	38.5675	18.8175	67.7598
Other bacteria	SHIG	Shigella spp.	2021	Mortality	Number	DOM	Dominican Republic	Americas	≥5 years	10045498	33.1849	14.5787	59.0895
Other bacteria	SHIG	Shigella spp.	2021	Mortality	Number	DOM	Dominican Republic	Americas	All ages	11068027	71.7523	35.6409	119.111
Other bacteria	SHIG	Shigella spp.	2021	Mortality	Number	DZA	Algeria	Africa	<5 years	4993262	71.406	36.0283	120.231
Other bacteria	SHIG	Shigella spp.	2021	Mortality	Number	DZA	Algeria	Africa	≥5 years	39405500	23.3593	10.6549	38.8669
Other bacteria	SHIG	Shigella spp.	2021	Mortality	Number	DZA	Algeria	Africa	All ages	44398762	94.7654	48.6509	154.984
Other bacteria	SHIG	Shigella spp.	2021	Mortality	Number	ECU	Ecuador	Americas	<5 years	1457247	5.45786	2.66347	9.41006
Other bacteria	SHIG	Shigella spp.	2021	Mortality	Number	ECU	Ecuador	Americas	≥5 years	16161877	10.7841	5.10125	18.0939
Other bacteria	SHIG	Shigella spp.	2021	Mortality	Number	ECU	Ecuador	Americas	All ages	17619124	16.242	8.28449	26.9851
Other bacteria	SHIG	Shigella spp.	2021	Mortality	Number	EGY	Egypt	Eastern Mediterranean	<5 years	12473264	60.0849	22.6362	119.613
Other bacteria	SHIG	Shigella spp.	2021	Mortality	Number	EGY	Egypt	Eastern Mediterranean	≥5 years	97697387	95.0768	35.6182	174.49
Other bacteria	SHIG	Shigella spp.	2021	Mortality	Number	EGY	Egypt	Eastern Mediterranean	All ages	110170651	155.162	63.8994	287.519
Other bacteria	SHIG	Shigella spp.	2021	Mortality	Number	EMR	Eastern Mediterranean Region	Eastern Mediterranean	<5 years	91906683	7709.97	3721.95	14121.3
Other bacteria	SHIG	Shigella spp.	2021	Mortality	Number	EMR	Eastern Mediterranean Region	Eastern Mediterranean	≥5 years	675583461	6115.29	3073.72	10835.5
Other bacteria	SHIG	Shigella spp.	2021	Mortality	Number	EMR	Eastern Mediterranean Region	Eastern Mediterranean	All ages	767490144	13825.3	6961.75	24370.4
Other bacteria	SHIG	Shigella spp.	2021	Mortality	Number	ERI	Eritrea	Africa	<5 years	448271	41.3933	18.4466	78.1686
Other bacteria	SHIG	Shigella spp.	2021	Mortality	Number	ERI	Eritrea	Africa	≥5 years	2872200	215.51	102.019	386.703
Other bacteria	SHIG	Shigella spp.	2021	Mortality	Number	ERI	Eritrea	Africa	All ages	3320471	256.903	127.524	451.859
Other bacteria	SHIG	Shigella spp.	2021	Mortality	Number	ESP	Spain	Europe	<5 years	1920154	0.176497	0.0416822	0.443248
Other bacteria	SHIG	Shigella spp.	2021	Mortality	Number	ESP	Spain	Europe	≥5 years	45801752	2.34489	0.553778	5.88886
Other bacteria	SHIG	Shigella spp.	2021	Mortality	Number	ESP	Spain	Europe	All ages	47721906	2.52138	0.59546	6.33211
Other bacteria	SHIG	Shigella spp.	2021	Mortality	Number	EST	Estonia	Europe	<5 years	70331	0.00492071	0.0011621	0.0123577
Other bacteria	SHIG	Shigella spp.	2021	Mortality	Number	EST	Estonia	Europe	≥5 years	1260151	0.0653752	0.0154393	0.164181
Other bacteria	SHIG	Shigella spp.	2021	Mortality	Number	EST	Estonia	Europe	All ages	1330482	0.0702959	0.0166014	0.176539
Other bacteria	SHIG	Shigella spp.	2021	Mortality	Number	ETH	Ethiopia	Africa	<5 years	17992610	1974.06	945.826	3632.19
Other bacteria	SHIG	Shigella spp.	2021	Mortality	Number	ETH	Ethiopia	Africa	≥5 years	102544354	3925.5	1842.33	7222.82
Other bacteria	SHIG	Shigella spp.	2021	Mortality	Number	ETH	Ethiopia	Africa	All ages	120536964	5899.56	2840.14	10717.2
Other bacteria	SHIG	Shigella spp.	2021	Mortality	Number	EUR	European Region	Europe	<5 years	54503610	127.216	41.9338	277.692
Other bacteria	SHIG	Shigella spp.	2021	Mortality	Number	EUR	European Region	Europe	≥5 years	883117401	112.608	49.681	211.86
Other bacteria	SHIG	Shigella spp.	2021	Mortality	Number	EUR	European Region	Europe	All ages	937621011	239.824	96.2197	467.83
Other bacteria	SHIG	Shigella spp.	2021	Mortality	Number	FIN	Finland	Europe	<5 years	246995	0.0204667	0.00483351	0.0513995
Other bacteria	SHIG	Shigella spp.	2021	Mortality	Number	FIN	Finland	Europe	≥5 years	5286884	0.271915	0.0642166	0.682879
Other bacteria	SHIG	Shigella spp.	2021	Mortality	Number	FIN	Finland	Europe	All ages	5533879	0.292382	0.0690501	0.734278
Other bacteria	SHIG	Shigella spp.	2021	Mortality	Number	FJI	Fiji	Western Pacific	<5 years	86015	1.36109	0.470347	3.33952
Other bacteria	SHIG	Shigella spp.	2021	Mortality	Number	FJI	Fiji	Western Pacific	≥5 years	830310	6.27155	2.11265	15.3444
Other bacteria	SHIG	Shigella spp.	2021	Mortality	Number	FJI	Fiji	Western Pacific	All ages	916325	7.63264	2.61373	18.1965
Other bacteria	SHIG	Shigella spp.	2021	Mortality	Number	FRA	France	Europe	<5 years	3503254	0.244074	0.0576416	0.612959
Other bacteria	SHIG	Shigella spp.	2021	Mortality	Number	FRA	France	Europe	≥5 years	62490509	3.2427	0.765809	8.1436
Other bacteria	SHIG	Shigella spp.	2021	Mortality	Number	FRA	France	Europe	All ages	65993763	3.48678	0.823451	8.75656
Other bacteria	SHIG	Shigella spp.	2021	Mortality	Number	FSM	Micronesia	Western Pacific	<5 years	12140	0.144	0.0309048	0.390451
Other bacteria	SHIG	Shigella spp.	2021	Mortality	Number	FSM	Micronesia	Western Pacific	≥5 years	99250	0.515899	0.196028	1.12179
Other bacteria	SHIG	Shigella spp.	2021	Mortality	Number	FSM	Micronesia	Western Pacific	All ages	111390	0.659899	0.253249	1.45926
Other bacteria	SHIG	Shigella spp.	2021	Mortality	Number	GAB	Gabon	Africa	<5 years	323986	21.9075	8.05866	42.8038
Other bacteria	SHIG	Shigella spp.	2021	Mortality	Number	GAB	Gabon	Africa	≥5 years	2025679	18.0566	7.11241	33.4836
Other bacteria	SHIG	Shigella spp.	2021	Mortality	Number	GAB	Gabon	Africa	All ages	2349665	39.964	15.3987	75.7987
Other bacteria	SHIG	Shigella spp.	2021	Mortality	Number	GBR	United Kingdom	Europe	<5 years	3797151	0.249356	0.0588889	0.626224
Other bacteria	SHIG	Shigella spp.	2021	Mortality	Number	GBR	United Kingdom	Europe	≥5 years	63624684	3.31287	0.782381	8.31983
Other bacteria	SHIG	Shigella spp.	2021	Mortality	Number	GBR	United Kingdom	Europe	All ages	67421835	3.56223	0.84127	8.94605
Other bacteria	SHIG	Shigella spp.	2021	Mortality	Number	GEO	Georgia	Europe	<5 years	268508	0.423311	0.12515	0.951102
Other bacteria	SHIG	Shigella spp.	2021	Mortality	Number	GEO	Georgia	Europe	≥5 years	3525972	1.32506	0.416721	2.93873
Other bacteria	SHIG	Shigella spp.	2021	Mortality	Number	GEO	Georgia	Europe	All ages	3794480	1.74837	0.545453	3.82854
Other bacteria	SHIG	Shigella spp.	2021	Mortality	Number	GHA	Ghana	Africa	<5 years	4195806	300.79	135.372	593.47
Other bacteria	SHIG	Shigella spp.	2021	Mortality	Number	GHA	Ghana	Africa	≥5 years	28010591	590.353	259.604	1080.24
Other bacteria	SHIG	Shigella spp.	2021	Mortality	Number	GHA	Ghana	Africa	All ages	32206397	891.143	404.242	1655.03
Other bacteria	SHIG	Shigella spp.	2021	Mortality	Number	GIN	Guinea	Africa	<5 years	2122520	529.843	265.945	906.429
Other bacteria	SHIG	Shigella spp.	2021	Mortality	Number	GIN	Guinea	Africa	≥5 years	11417627	363.693	183.022	595.721
Other bacteria	SHIG	Shigella spp.	2021	Mortality	Number	GIN	Guinea	Africa	All ages	13540147	893.536	464.226	1436.29
Other bacteria	SHIG	Shigella spp.	2021	Mortality	Number	GLOBAL	Global	All WHO Member States	<5 years	676563239	50163.9	30694.7	75334.7
Other bacteria	SHIG	Shigella spp.	2021	Mortality	Number	GLOBAL	Global	All WHO Member States	≥5 years	7199276322	102315	54483.5	168963
Other bacteria	SHIG	Shigella spp.	2021	Mortality	Number	GLOBAL	Global	All WHO Member States	All ages	7875839561	152478	85314.7	242254
Other bacteria	SHIG	Shigella spp.	2021	Mortality	Number	GMB	Gambia	Africa	<5 years	375966	39.5167	18.5611	79.1134
Other bacteria	SHIG	Shigella spp.	2021	Mortality	Number	GMB	Gambia	Africa	≥5 years	2169899	43.1483	21.2828	83.1601
Other bacteria	SHIG	Shigella spp.	2021	Mortality	Number	GMB	Gambia	Africa	All ages	2545865	82.6651	41.8531	150.162
Other bacteria	SHIG	Shigella spp.	2021	Mortality	Number	GNB	Guinea-Bissau	Africa	<5 years	291509	65.4749	28.2493	130.382
Other bacteria	SHIG	Shigella spp.	2021	Mortality	Number	GNB	Guinea-Bissau	Africa	≥5 years	1744406	54.8568	28.2245	99.8672
Other bacteria	SHIG	Shigella spp.	2021	Mortality	Number	GNB	Guinea-Bissau	Africa	All ages	2035915	120.332	60.8507	217.225
Other bacteria	SHIG	Shigella spp.	2021	Mortality	Number	GNQ	Equatorial Guinea	Africa	<5 years	245369	34.0485	12.3717	71.9474
Other bacteria	SHIG	Shigella spp.	2021	Mortality	Number	GNQ	Equatorial Guinea	Africa	≥5 years	1490594	13.0931	5.28122	24.4028
Other bacteria	SHIG	Shigella spp.	2021	Mortality	Number	GNQ	Equatorial Guinea	Africa	All ages	1735963	47.1415	20.0255	91.0447
Other bacteria	SHIG	Shigella spp.	2021	Mortality	Number	GRC	Greece	Europe	<5 years	449879	0.0395122	0.00933135	0.0992295
Other bacteria	SHIG	Shigella spp.	2021	Mortality	Number	GRC	Greece	Europe	≥5 years	10233579	0.524948	0.123974	1.31833
Other bacteria	SHIG	Shigella spp.	2021	Mortality	Number	GRC	Greece	Europe	All ages	10683458	0.56446	0.133305	1.41756
Other bacteria	SHIG	Shigella spp.	2021	Mortality	Number	GRD	Grenada	Americas	<5 years	7040	0	0	0
Other bacteria	SHIG	Shigella spp.	2021	Mortality	Number	GRD	Grenada	Americas	≥5 years	109516	0.13955	0.0584572	0.260004
Other bacteria	SHIG	Shigella spp.	2021	Mortality	Number	GRD	Grenada	Americas	All ages	116556	0.13955	0.0584572	0.260004
Other bacteria	SHIG	Shigella spp.	2021	Mortality	Number	GTM	Guatemala	Americas	<5 years	1971905	71.9746	30.8742	136.612
Other bacteria	SHIG	Shigella spp.	2021	Mortality	Number	GTM	Guatemala	Americas	≥5 years	15514125	167.401	68.7124	307.746
Other bacteria	SHIG	Shigella spp.	2021	Mortality	Number	GTM	Guatemala	Americas	All ages	17486030	239.375	100.789	448.423
Other bacteria	SHIG	Shigella spp.	2021	Mortality	Number	GUY	Guyana	Americas	<5 years	83257	0.00713284	0.00179034	0.015169
Other bacteria	SHIG	Shigella spp.	2021	Mortality	Number	GUY	Guyana	Americas	≥5 years	728507	0.0947649	0.0237859	0.20153
Other bacteria	SHIG	Shigella spp.	2021	Mortality	Number	GUY	Guyana	Americas	All ages	811764	0.101898	0.0255763	0.216699
Other bacteria	SHIG	Shigella spp.	2021	Mortality	Number	HND	Honduras	Americas	<5 years	1118548	14.9693	6.09826	30.7562
Other bacteria	SHIG	Shigella spp.	2021	Mortality	Number	HND	Honduras	Americas	≥5 years	9087771	70.569	28.1584	144.015
Other bacteria	SHIG	Shigella spp.	2021	Mortality	Number	HND	Honduras	Americas	All ages	10206319	85.5383	35.4125	171.944
Other bacteria	SHIG	Shigella spp.	2021	Mortality	Number	HRV	Croatia	Europe	<5 years	169883	0.014564	0.0034395	0.0365756
Other bacteria	SHIG	Shigella spp.	2021	Mortality	Number	HRV	Croatia	Europe	≥5 years	3767995	0.193493	0.0456962	0.485933
Other bacteria	SHIG	Shigella spp.	2021	Mortality	Number	HRV	Croatia	Europe	All ages	3937878	0.208057	0.0491357	0.522508
Other bacteria	SHIG	Shigella spp.	2021	Mortality	Number	HTI	Haiti	Americas	<5 years	1247975	150.924	60.3331	312.234
Other bacteria	SHIG	Shigella spp.	2021	Mortality	Number	HTI	Haiti	Americas	≥5 years	10063587	93.2241	32.9463	186.054
Other bacteria	SHIG	Shigella spp.	2021	Mortality	Number	HTI	Haiti	Americas	All ages	11311562	244.148	95.2492	489.414
Other bacteria	SHIG	Shigella spp.	2021	Mortality	Number	HUN	Hungary	Europe	<5 years	469901	0.0359869	0.00849882	0.0903764
Other bacteria	SHIG	Shigella spp.	2021	Mortality	Number	HUN	Hungary	Europe	≥5 years	9260392	0.478112	0.112913	1.20071
Other bacteria	SHIG	Shigella spp.	2021	Mortality	Number	HUN	Hungary	Europe	All ages	9730293	0.514099	0.121412	1.29109
Other bacteria	SHIG	Shigella spp.	2021	Mortality	Number	IDN	Indonesia	South-East Asia	<5 years	22795857	505.929	198.497	1107.59
Other bacteria	SHIG	Shigella spp.	2021	Mortality	Number	IDN	Indonesia	South-East Asia	≥5 years	253085681	4201.35	1690.08	9129.79
Other bacteria	SHIG	Shigella spp.	2021	Mortality	Number	IDN	Indonesia	South-East Asia	All ages	275881538	4707.28	1983.2	10153.1
Other bacteria	SHIG	Shigella spp.	2021	Mortality	Number	IND	India	South-East Asia	<5 years	117896065	5547.19	2518.28	10428.3
Other bacteria	SHIG	Shigella spp.	2021	Mortality	Number	IND	India	South-East Asia	≥5 years	1291368250	57056.6	24380.3	101840
Other bacteria	SHIG	Shigella spp.	2021	Mortality	Number	IND	India	South-East Asia	All ages	1409264315	62603.8	27397.7	112525
Other bacteria	SHIG	Shigella spp.	2021	Mortality	Number	IRL	Ireland	Europe	<5 years	304569	0.018502	0.00436952	0.0464654
Other bacteria	SHIG	Shigella spp.	2021	Mortality	Number	IRL	Ireland	Europe	≥5 years	4698086	0.245813	0.0580521	0.617326
Other bacteria	SHIG	Shigella spp.	2021	Mortality	Number	IRL	Ireland	Europe	All ages	5002655	0.264315	0.0624217	0.663791
Other bacteria	SHIG	Shigella spp.	2021	Mortality	Number	IRN	Iran	Eastern Mediterranean	<5 years	6970781	8.8569	3.24794	18.279
Other bacteria	SHIG	Shigella spp.	2021	Mortality	Number	IRN	Iran	Eastern Mediterranean	≥5 years	80994338	54.6421	23.3855	99.7777
Other bacteria	SHIG	Shigella spp.	2021	Mortality	Number	IRN	Iran	Eastern Mediterranean	All ages	87965119	63.499	29.316	113.077
Other bacteria	SHIG	Shigella spp.	2021	Mortality	Number	IRQ	Iraq	Eastern Mediterranean	<5 years	5488590	80.9098	40.6669	147.806
Other bacteria	SHIG	Shigella spp.	2021	Mortality	Number	IRQ	Iraq	Eastern Mediterranean	≥5 years	37102924	27.7384	13.2993	47.9856
Other bacteria	SHIG	Shigella spp.	2021	Mortality	Number	IRQ	Iraq	Eastern Mediterranean	All ages	42591514	108.648	54.8003	191.257
Other bacteria	SHIG	Shigella spp.	2021	Mortality	Number	ISL	Iceland	Europe	<5 years	21846	0.00136454	0.000322256	0.00342687
Other bacteria	SHIG	Shigella spp.	2021	Mortality	Number	ISL	Iceland	Europe	≥5 years	347105	0.018129	0.00428141	0.0455284
Other bacteria	SHIG	Shigella spp.	2021	Mortality	Number	ISL	Iceland	Europe	All ages	368951	0.0194935	0.00460366	0.0489553
Other bacteria	SHIG	Shigella spp.	2021	Mortality	Number	ISR	Israel	Europe	<5 years	873544	0.0328065	0.00774772	0.0823892
Other bacteria	SHIG	Shigella spp.	2021	Mortality	Number	ISR	Israel	Europe	≥5 years	7996814	0.435858	0.102934	1.0946
Other bacteria	SHIG	Shigella spp.	2021	Mortality	Number	ISR	Israel	Europe	All ages	8870358	0.468665	0.110682	1.17699
Other bacteria	SHIG	Shigella spp.	2021	Mortality	Number	ITA	Italy	Europe	<5 years	2208864	0.221109	0.0522179	0.555285
Other bacteria	SHIG	Shigella spp.	2021	Mortality	Number	ITA	Italy	Europe	≥5 years	57575372	2.93759	0.693752	7.37735
Other bacteria	SHIG	Shigella spp.	2021	Mortality	Number	ITA	Italy	Europe	All ages	59784236	3.1587	0.74597	7.93264
Other bacteria	SHIG	Shigella spp.	2021	Mortality	Number	JAM	Jamaica	Americas	<5 years	170490	0.437623	0.0808029	1.10375
Other bacteria	SHIG	Shigella spp.	2021	Mortality	Number	JAM	Jamaica	Americas	≥5 years	2666335	9.47858	4.10404	16.6082
Other bacteria	SHIG	Shigella spp.	2021	Mortality	Number	JAM	Jamaica	Americas	All ages	2836825	9.91621	4.3236	17.5136
Other bacteria	SHIG	Shigella spp.	2021	Mortality	Number	JOR	Jordan	Eastern Mediterranean	<5 years	1170872	3.06387	1.34147	6.12104
Other bacteria	SHIG	Shigella spp.	2021	Mortality	Number	JOR	Jordan	Eastern Mediterranean	≥5 years	9796797	3.12296	1.40515	6.37428
Other bacteria	SHIG	Shigella spp.	2021	Mortality	Number	JOR	Jordan	Eastern Mediterranean	All ages	10967669	6.18683	2.98098	12.0306
Other bacteria	SHIG	Shigella spp.	2021	Mortality	Number	JPN	Japan	Western Pacific	<5 years	4542859	0.652482	0.189299	1.73132
Other bacteria	SHIG	Shigella spp.	2021	Mortality	Number	JPN	Japan	Western Pacific	≥5 years	121491375	8.66868	2.51498	23.0018
Other bacteria	SHIG	Shigella spp.	2021	Mortality	Number	JPN	Japan	Western Pacific	All ages	126034234	9.32117	2.70427	24.7332
Other bacteria	SHIG	Shigella spp.	2021	Mortality	Number	KAZ	Kazakhstan	Europe	<5 years	2069165	3.27191	1.02667	7.25361
Other bacteria	SHIG	Shigella spp.	2021	Mortality	Number	KAZ	Kazakhstan	Europe	≥5 years	17544823	1.06338	0.386845	2.24256
Other bacteria	SHIG	Shigella spp.	2021	Mortality	Number	KAZ	Kazakhstan	Europe	All ages	19613988	4.33529	1.44208	9.60926
Other bacteria	SHIG	Shigella spp.	2021	Mortality	Number	KEN	Kenya	Africa	<5 years	6941654	521.456	248.33	938.435
Other bacteria	SHIG	Shigella spp.	2021	Mortality	Number	KEN	Kenya	Africa	≥5 years	45785267	918.337	460.186	1651.15
Other bacteria	SHIG	Shigella spp.	2021	Mortality	Number	KEN	Kenya	Africa	All ages	52726921	1439.79	717.228	2595.56
Other bacteria	SHIG	Shigella spp.	2021	Mortality	Number	KGZ	Kyrgyzstan	Europe	<5 years	807919	6.03239	1.57977	13.8464
Other bacteria	SHIG	Shigella spp.	2021	Mortality	Number	KGZ	Kyrgyzstan	Europe	≥5 years	5937899	0.549586	0.161416	1.21215
Other bacteria	SHIG	Shigella spp.	2021	Mortality	Number	KGZ	Kyrgyzstan	Europe	All ages	6745818	6.58197	1.75395	15.1324
Other bacteria	SHIG	Shigella spp.	2021	Mortality	Number	KHM	Cambodia	Western Pacific	<5 years	1821958	35.8464	10.7887	89.6593
Other bacteria	SHIG	Shigella spp.	2021	Mortality	Number	KHM	Cambodia	Western Pacific	≥5 years	15037884	51.8901	18.7746	112.276
Other bacteria	SHIG	Shigella spp.	2021	Mortality	Number	KHM	Cambodia	Western Pacific	All ages	16859842	87.7365	30.7083	190.994
Other bacteria	SHIG	Shigella spp.	2021	Mortality	Number	KIR	Kiribati	Western Pacific	<5 years	16050	1.23467	0.364387	3.29308
Other bacteria	SHIG	Shigella spp.	2021	Mortality	Number	KIR	Kiribati	Western Pacific	≥5 years	111301	3.08655	1.03189	7.65464
Other bacteria	SHIG	Shigella spp.	2021	Mortality	Number	KIR	Kiribati	Western Pacific	All ages	127351	4.32121	1.4827	10.9951
Other bacteria	SHIG	Shigella spp.	2021	Mortality	Number	KNA	Saint Kitts and Nevis	Americas	<5 years	2954	0.0004114	0.000103261	0.000874897
Other bacteria	SHIG	Shigella spp.	2021	Mortality	Number	KNA	Saint Kitts and Nevis	Americas	≥5 years	43866	0.00546574	0.0013719	0.0116236
Other bacteria	SHIG	Shigella spp.	2021	Mortality	Number	KNA	Saint Kitts and Nevis	Americas	All ages	46820	0.00587714	0.00147516	0.0124985
Other bacteria	SHIG	Shigella spp.	2021	Mortality	Number	KOR	South Korea	Western Pacific	<5 years	1667222	0.268642	0.0779388	0.712824
Other bacteria	SHIG	Shigella spp.	2021	Mortality	Number	KOR	South Korea	Western Pacific	≥5 years	50223942	3.56909	1.03547	9.47038
Other bacteria	SHIG	Shigella spp.	2021	Mortality	Number	KOR	South Korea	Western Pacific	All ages	51891164	3.83774	1.11341	10.1832
Other bacteria	SHIG	Shigella spp.	2021	Mortality	Number	KWT	Kuwait	Eastern Mediterranean	<5 years	270652	0.0240087	0.00439312	0.06052
Other bacteria	SHIG	Shigella spp.	2021	Mortality	Number	KWT	Kuwait	Eastern Mediterranean	≥5 years	4065230	0.318973	0.0583657	0.804051
Other bacteria	SHIG	Shigella spp.	2021	Mortality	Number	KWT	Kuwait	Eastern Mediterranean	All ages	4335882	0.342982	0.0627588	0.864571
Other bacteria	SHIG	Shigella spp.	2021	Mortality	Number	LAO	Laos	Western Pacific	<5 years	804759	34.9334	13.405	79.8995
Other bacteria	SHIG	Shigella spp.	2021	Mortality	Number	LAO	Laos	Western Pacific	≥5 years	6595924	21.4107	8.31664	44.7588
Other bacteria	SHIG	Shigella spp.	2021	Mortality	Number	LAO	Laos	Western Pacific	All ages	7400683	56.3441	22.0333	125.092
Other bacteria	SHIG	Shigella spp.	2021	Mortality	Number	LBN	Lebanon	Eastern Mediterranean	<5 years	473135	0.521663	0.211707	1.05659
Other bacteria	SHIG	Shigella spp.	2021	Mortality	Number	LBN	Lebanon	Eastern Mediterranean	≥5 years	5235325	9.97002	4.32356	18.7721
Other bacteria	SHIG	Shigella spp.	2021	Mortality	Number	LBN	Lebanon	Eastern Mediterranean	All ages	5708460	10.4917	4.57164	19.6103
Other bacteria	SHIG	Shigella spp.	2021	Mortality	Number	LBR	Liberia	Africa	<5 years	754987	75.8937	40.1988	127.373
Other bacteria	SHIG	Shigella spp.	2021	Mortality	Number	LBR	Liberia	Africa	≥5 years	4449741	115.127	60.4338	199.831
Other bacteria	SHIG	Shigella spp.	2021	Mortality	Number	LBR	Liberia	Africa	All ages	5204728	191.021	100.247	311.607
Other bacteria	SHIG	Shigella spp.	2021	Mortality	Number	LBY	Libya	Eastern Mediterranean	<5 years	673450	3.2615	1.28939	6.75312
Other bacteria	SHIG	Shigella spp.	2021	Mortality	Number	LBY	Libya	Eastern Mediterranean	≥5 years	6418069	6.0011	2.54778	11.9848
Other bacteria	SHIG	Shigella spp.	2021	Mortality	Number	LBY	Libya	Eastern Mediterranean	All ages	7091519	9.2626	4.10269	17.9474
Other bacteria	SHIG	Shigella spp.	2021	Mortality	Number	LCA	Saint Lucia	Americas	<5 years	10426	0	0	0
Other bacteria	SHIG	Shigella spp.	2021	Mortality	Number	LCA	Saint Lucia	Americas	≥5 years	168102	0.263974	0.11612	0.472885
Other bacteria	SHIG	Shigella spp.	2021	Mortality	Number	LCA	Saint Lucia	Americas	All ages	178528	0.263974	0.11612	0.472885
Other bacteria	SHIG	Shigella spp.	2021	Mortality	Number	LKA	Sri Lanka	South-East Asia	<5 years	1668218	1.41386	0.678165	2.66973
Other bacteria	SHIG	Shigella spp.	2021	Mortality	Number	LKA	Sri Lanka	South-East Asia	≥5 years	20967393	75.7771	34.3508	136.908
Other bacteria	SHIG	Shigella spp.	2021	Mortality	Number	LKA	Sri Lanka	South-East Asia	All ages	22635611	77.191	35.0724	139.568
Other bacteria	SHIG	Shigella spp.	2021	Mortality	Number	LSO	Lesotho	Africa	<5 years	277089	40.261	18.8721	71.3311
Other bacteria	SHIG	Shigella spp.	2021	Mortality	Number	LSO	Lesotho	Africa	≥5 years	1972270	153.986	76.3687	256.82
Other bacteria	SHIG	Shigella spp.	2021	Mortality	Number	LSO	Lesotho	Africa	All ages	2249359	194.247	99.4498	323.653
Other bacteria	SHIG	Shigella spp.	2021	Mortality	Number	LTU	Lithuania	Europe	<5 years	140164	0.0103428	0.00244259	0.0259745
Other bacteria	SHIG	Shigella spp.	2021	Mortality	Number	LTU	Lithuania	Europe	≥5 years	2656357	0.137411	0.0324516	0.34509
Other bacteria	SHIG	Shigella spp.	2021	Mortality	Number	LTU	Lithuania	Europe	All ages	2796521	0.147754	0.0348942	0.371064
Other bacteria	SHIG	Shigella spp.	2021	Mortality	Number	LUX	Luxembourg	Europe	<5 years	33252	0.0023482	0.00055456	0.00589718
Other bacteria	SHIG	Shigella spp.	2021	Mortality	Number	LUX	Luxembourg	Europe	≥5 years	601663	0.0311975	0.00736772	0.0783483
Other bacteria	SHIG	Shigella spp.	2021	Mortality	Number	LUX	Luxembourg	Europe	All ages	634915	0.0335457	0.00792228	0.0842454
Other bacteria	SHIG	Shigella spp.	2021	Mortality	Number	LVA	Latvia	Europe	<5 years	98273	0.0070054	0.00165442	0.0175931
Other bacteria	SHIG	Shigella spp.	2021	Mortality	Number	LVA	Latvia	Europe	≥5 years	1795874	0.0930717	0.0219802	0.233737
Other bacteria	SHIG	Shigella spp.	2021	Mortality	Number	LVA	Latvia	Europe	All ages	1894147	0.100077	0.0236346	0.25133
Other bacteria	SHIG	Shigella spp.	2021	Mortality	Number	MAR	Morocco	Eastern Mediterranean	<5 years	3250055	19.8386	8.49057	41.3511
Other bacteria	SHIG	Shigella spp.	2021	Mortality	Number	MAR	Morocco	Eastern Mediterranean	≥5 years	33524428	42.4847	18.3258	81.5014
Other bacteria	SHIG	Shigella spp.	2021	Mortality	Number	MAR	Morocco	Eastern Mediterranean	All ages	36774483	62.3233	27.3129	117.488
Other bacteria	SHIG	Shigella spp.	2021	Mortality	Number	MCO	Monaco	Europe	<5 years	1851	0.00014175	3.34763e-05	0.000355987
Other bacteria	SHIG	Shigella spp.	2021	Mortality	Number	MCO	Monaco	Europe	≥5 years	36476	0.00188325	0.000444757	0.00472954
Other bacteria	SHIG	Shigella spp.	2021	Mortality	Number	MCO	Monaco	Europe	All ages	38327	0.002025	0.000478233	0.00508552
Other bacteria	SHIG	Shigella spp.	2021	Mortality	Number	MDA	Moldova	Europe	<5 years	199836	0.106027	0.0173482	0.303106
Other bacteria	SHIG	Shigella spp.	2021	Mortality	Number	MDA	Moldova	Europe	≥5 years	2848476	3.91909	1.29762	8.54075
Other bacteria	SHIG	Shigella spp.	2021	Mortality	Number	MDA	Moldova	Europe	All ages	3048312	4.02512	1.32403	8.84858
Other bacteria	SHIG	Shigella spp.	2021	Mortality	Number	MDG	Madagascar	Africa	<5 years	4372851	887.762	431.816	1553.12
Other bacteria	SHIG	Shigella spp.	2021	Mortality	Number	MDG	Madagascar	Africa	≥5 years	24948269	1044.97	439.448	1827.93
Other bacteria	SHIG	Shigella spp.	2021	Mortality	Number	MDG	Madagascar	Africa	All ages	29321120	1932.73	925.16	3176.17
Other bacteria	SHIG	Shigella spp.	2021	Mortality	Number	MDV	Maldives	South-East Asia	<5 years	33137	0.0136408	0.000861911	0.0538859
Other bacteria	SHIG	Shigella spp.	2021	Mortality	Number	MDV	Maldives	South-East Asia	≥5 years	476101	1.89768	0.694327	4.12237
Other bacteria	SHIG	Shigella spp.	2021	Mortality	Number	MDV	Maldives	South-East Asia	All ages	509238	1.91132	0.709863	4.12961
Other bacteria	SHIG	Shigella spp.	2021	Mortality	Number	MEX	Mexico	Americas	<5 years	10468765	75.4314	34.9597	140.736
Other bacteria	SHIG	Shigella spp.	2021	Mortality	Number	MEX	Mexico	Americas	≥5 years	116772414	227.862	102.158	417.057
Other bacteria	SHIG	Shigella spp.	2021	Mortality	Number	MEX	Mexico	Americas	All ages	127241179	303.293	139.842	555.792
Other bacteria	SHIG	Shigella spp.	2021	Mortality	Number	MHL	Marshall Islands	Western Pacific	<5 years	4616	0.0456408	0.00918465	0.140801
Other bacteria	SHIG	Shigella spp.	2021	Mortality	Number	MHL	Marshall Islands	Western Pacific	≥5 years	37436	0.12279	0.0472016	0.286699
Other bacteria	SHIG	Shigella spp.	2021	Mortality	Number	MHL	Marshall Islands	Western Pacific	All ages	42052	0.168431	0.0638276	0.40192
Other bacteria	SHIG	Shigella spp.	2021	Mortality	Number	MKD	North Macedonia	Europe	<5 years	102540	0.146487	0.0155835	0.463751
Other bacteria	SHIG	Shigella spp.	2021	Mortality	Number	MKD	North Macedonia	Europe	≥5 years	1755300	0	0	0
Other bacteria	SHIG	Shigella spp.	2021	Mortality	Number	MKD	North Macedonia	Europe	All ages	1857840	0.146487	0.0155835	0.463751
Other bacteria	SHIG	Shigella spp.	2021	Mortality	Number	MLI	Mali	Africa	<5 years	3968662	1083.96	573.825	1855.97
Other bacteria	SHIG	Shigella spp.	2021	Mortality	Number	MLI	Mali	Africa	≥5 years	18079228	704.788	333.365	1293.97
Other bacteria	SHIG	Shigella spp.	2021	Mortality	Number	MLI	Mali	Africa	All ages	22047890	1788.75	909.727	3156.4
Other bacteria	SHIG	Shigella spp.	2021	Mortality	Number	MLT	Malta	Europe	<5 years	23215	0.00193017	0.000455837	0.00484736
Other bacteria	SHIG	Shigella spp.	2021	Mortality	Number	MLT	Malta	Europe	≥5 years	498672	0.0256437	0.00605612	0.0644007
Other bacteria	SHIG	Shigella spp.	2021	Mortality	Number	MLT	Malta	Europe	All ages	521887	0.0275739	0.00651195	0.069248
Other bacteria	SHIG	Shigella spp.	2021	Mortality	Number	MMR	Myanmar	South-East Asia	<5 years	4506378	467.023	214.41	850.384
Other bacteria	SHIG	Shigella spp.	2021	Mortality	Number	MMR	Myanmar	South-East Asia	≥5 years	48701365	273.466	136.882	482.831
Other bacteria	SHIG	Shigella spp.	2021	Mortality	Number	MMR	Myanmar	South-East Asia	All ages	53207743	740.489	360.867	1285.56
Other bacteria	SHIG	Shigella spp.	2021	Mortality	Number	MNE	Montenegro	Europe	<5 years	35906	0	0	0
Other bacteria	SHIG	Shigella spp.	2021	Mortality	Number	MNE	Montenegro	Europe	≥5 years	570169	0.0168082	0.00573185	0.0363947
Other bacteria	SHIG	Shigella spp.	2021	Mortality	Number	MNE	Montenegro	Europe	All ages	606075	0.0168082	0.00573185	0.0363947
Other bacteria	SHIG	Shigella spp.	2021	Mortality	Number	MNG	Mongolia	Western Pacific	<5 years	382491	1.30454	0.494568	2.80142
Other bacteria	SHIG	Shigella spp.	2021	Mortality	Number	MNG	Mongolia	Western Pacific	≥5 years	2934422	0.0602172	0.0241346	0.13128
Other bacteria	SHIG	Shigella spp.	2021	Mortality	Number	MNG	Mongolia	Western Pacific	All ages	3316913	1.36476	0.514489	2.92099
Other bacteria	SHIG	Shigella spp.	2021	Mortality	Number	MOZ	Mozambique	Africa	<5 years	5359804	564.048	265.698	1064.77
Other bacteria	SHIG	Shigella spp.	2021	Mortality	Number	MOZ	Mozambique	Africa	≥5 years	25883930	975.533	449.093	1812.05
Other bacteria	SHIG	Shigella spp.	2021	Mortality	Number	MOZ	Mozambique	Africa	All ages	31243734	1539.58	753.695	2894.98
Other bacteria	SHIG	Shigella spp.	2021	Mortality	Number	MRT	Mauritania	Africa	<5 years	763058	69.1951	38.9482	112.738
Other bacteria	SHIG	Shigella spp.	2021	Mortality	Number	MRT	Mauritania	Africa	≥5 years	3903778	53.6069	28.2068	90.8218
Other bacteria	SHIG	Shigella spp.	2021	Mortality	Number	MRT	Mauritania	Africa	All ages	4666836	122.802	68.1211	197.215
Other bacteria	SHIG	Shigella spp.	2021	Mortality	Number	MUS	Mauritius	Africa	<5 years	61187	0.212565	0.044413	0.561514
Other bacteria	SHIG	Shigella spp.	2021	Mortality	Number	MUS	Mauritius	Africa	≥5 years	1220460	0.564402	0.26433	1.05957
Other bacteria	SHIG	Shigella spp.	2021	Mortality	Number	MUS	Mauritius	Africa	All ages	1281647	0.776967	0.364795	1.48243
Other bacteria	SHIG	Shigella spp.	2021	Mortality	Number	MWI	Malawi	Africa	<5 years	2961259	239.81	112.959	424.688
Other bacteria	SHIG	Shigella spp.	2021	Mortality	Number	MWI	Malawi	Africa	≥5 years	16828634	786.371	378.475	1378.71
Other bacteria	SHIG	Shigella spp.	2021	Mortality	Number	MWI	Malawi	Africa	All ages	19789893	1026.18	521.783	1780.46
Other bacteria	SHIG	Shigella spp.	2021	Mortality	Number	MYS	Malaysia	Western Pacific	<5 years	2538266	1.14735	0.433564	2.69475
Other bacteria	SHIG	Shigella spp.	2021	Mortality	Number	MYS	Malaysia	Western Pacific	≥5 years	31543899	46.4977	17.1384	110.13
Other bacteria	SHIG	Shigella spp.	2021	Mortality	Number	MYS	Malaysia	Western Pacific	All ages	34082165	47.645	17.6242	112.67
Other bacteria	SHIG	Shigella spp.	2021	Mortality	Number	NAM	Namibia	Africa	<5 years	392635	24.9441	10.3436	44.4003
Other bacteria	SHIG	Shigella spp.	2021	Mortality	Number	NAM	Namibia	Africa	≥5 years	2377172	58.0537	25.6983	99.9525
Other bacteria	SHIG	Shigella spp.	2021	Mortality	Number	NAM	Namibia	Africa	All ages	2769807	82.9977	39.3072	144.499
Other bacteria	SHIG	Shigella spp.	2021	Mortality	Number	NER	Niger	Africa	<5 years	4442880	1928.67	1068.15	3256.68
Other bacteria	SHIG	Shigella spp.	2021	Mortality	Number	NER	Niger	Africa	≥5 years	19664749	1377.5	688.081	2367.45
Other bacteria	SHIG	Shigella spp.	2021	Mortality	Number	NER	Niger	Africa	All ages	24107629	3306.17	1841.88	5460.75
Other bacteria	SHIG	Shigella spp.	2021	Mortality	Number	NGA	Nigeria	Africa	<5 years	33235816	13130.5	6279.44	24980.4
Other bacteria	SHIG	Shigella spp.	2021	Mortality	Number	NGA	Nigeria	Africa	≥5 years	183015715	3909.15	1792.13	7271.42
Other bacteria	SHIG	Shigella spp.	2021	Mortality	Number	NGA	Nigeria	Africa	All ages	216251531	17039.6	8152.95	31609.5
Other bacteria	SHIG	Shigella spp.	2021	Mortality	Number	NIC	Nicaragua	Americas	<5 years	665094	7.36995	2.87366	15.7385
Other bacteria	SHIG	Shigella spp.	2021	Mortality	Number	NIC	Nicaragua	Americas	≥5 years	5940237	3.45687	1.20089	7.09333
Other bacteria	SHIG	Shigella spp.	2021	Mortality	Number	NIC	Nicaragua	Americas	All ages	6605331	10.8268	4.25409	22.5791
Other bacteria	SHIG	Shigella spp.	2021	Mortality	Number	NIU	Niue	Western Pacific	<5 years	123	9.33934e-06	2.70955e-06	2.47814e-05
Other bacteria	SHIG	Shigella spp.	2021	Mortality	Number	NIU	Niue	Western Pacific	≥5 years	1681	0.00012408	3.59983e-05	0.000329238
Other bacteria	SHIG	Shigella spp.	2021	Mortality	Number	NIU	Niue	Western Pacific	All ages	1804	0.000133419	3.87078e-05	0.00035402
Other bacteria	SHIG	Shigella spp.	2021	Mortality	Number	NLD	Netherlands	Europe	<5 years	872641	0.0653581	0.0154352	0.164138
Other bacteria	SHIG	Shigella spp.	2021	Mortality	Number	NLD	Netherlands	Europe	≥5 years	16799139	0.868329	0.205068	2.18069
Other bacteria	SHIG	Shigella spp.	2021	Mortality	Number	NLD	Netherlands	Europe	All ages	17671780	0.933687	0.220503	2.34483
Other bacteria	SHIG	Shigella spp.	2021	Mortality	Number	NOR	Norway	Europe	<5 years	282948	0.0199388	0.00470883	0.0500736
Other bacteria	SHIG	Shigella spp.	2021	Mortality	Number	NOR	Norway	Europe	≥5 years	5108185	0.264901	0.0625601	0.665264
Other bacteria	SHIG	Shigella spp.	2021	Mortality	Number	NOR	Norway	Europe	All ages	5391133	0.28484	0.067269	0.715337
Other bacteria	SHIG	Shigella spp.	2021	Mortality	Number	NPL	Nepal	South-East Asia	<5 years	2814405	91.0479	34.319	178.158
Other bacteria	SHIG	Shigella spp.	2021	Mortality	Number	NPL	Nepal	South-East Asia	≥5 years	26420022	323.847	124.349	632.123
Other bacteria	SHIG	Shigella spp.	2021	Mortality	Number	NPL	Nepal	South-East Asia	All ages	29234427	414.895	167.134	779.997
Other bacteria	SHIG	Shigella spp.	2021	Mortality	Number	NRU	Nauru	Western Pacific	<5 years	1494	6.0364e-05	1.75129e-05	0.000160172
Other bacteria	SHIG	Shigella spp.	2021	Mortality	Number	NRU	Nauru	Western Pacific	≥5 years	10166	0.000801979	0.000232672	0.002128
Other bacteria	SHIG	Shigella spp.	2021	Mortality	Number	NRU	Nauru	Western Pacific	All ages	11660	0.000862343	0.000250185	0.00228818
Other bacteria	SHIG	Shigella spp.	2021	Mortality	Number	NZL	New Zealand	Western Pacific	<5 years	305504	0.0264198	0.00766496	0.0701033
Other bacteria	SHIG	Shigella spp.	2021	Mortality	Number	NZL	New Zealand	Western Pacific	≥5 years	4797777	0.351006	0.101834	0.931373
Other bacteria	SHIG	Shigella spp.	2021	Mortality	Number	NZL	New Zealand	Western Pacific	All ages	5103281	0.377425	0.109499	1.00148
Other bacteria	SHIG	Shigella spp.	2021	Mortality	Number	OMN	Oman	Eastern Mediterranean	<5 years	436947	0.0247724	0.00453285	0.0624449
Other bacteria	SHIG	Shigella spp.	2021	Mortality	Number	OMN	Oman	Eastern Mediterranean	≥5 years	4036843	0.329119	0.0602221	0.829625
Other bacteria	SHIG	Shigella spp.	2021	Mortality	Number	OMN	Oman	Eastern Mediterranean	All ages	4473790	0.353891	0.064755	0.89207
Other bacteria	SHIG	Shigella spp.	2021	Mortality	Number	PAK	Pakistan	Eastern Mediterranean	<5 years	31071794	4368.46	1951.69	8347.04
Other bacteria	SHIG	Shigella spp.	2021	Mortality	Number	PAK	Pakistan	Eastern Mediterranean	≥5 years	206155874	4493.62	1959.61	8684.92
Other bacteria	SHIG	Shigella spp.	2021	Mortality	Number	PAK	Pakistan	Eastern Mediterranean	All ages	237227668	8862.09	4026.22	16536.9
Other bacteria	SHIG	Shigella spp.	2021	Mortality	Number	PAN	Panama	Americas	<5 years	376506	0.0379529	0.00952617	0.0807121
Other bacteria	SHIG	Shigella spp.	2021	Mortality	Number	PAN	Panama	Americas	≥5 years	3942788	0.504232	0.126562	1.07232
Other bacteria	SHIG	Shigella spp.	2021	Mortality	Number	PAN	Panama	Americas	All ages	4319294	0.542185	0.136088	1.15303
Other bacteria	SHIG	Shigella spp.	2021	Mortality	Number	PER	Peru	Americas	<5 years	2702384	18.2985	8.21364	34.7219
Other bacteria	SHIG	Shigella spp.	2021	Mortality	Number	PER	Peru	Americas	≥5 years	30314848	33.5933	14.1864	60.8403
Other bacteria	SHIG	Shigella spp.	2021	Mortality	Number	PER	Peru	Americas	All ages	33017232	51.8919	23.5409	91.679
Other bacteria	SHIG	Shigella spp.	2021	Mortality	Number	PHL	Philippines	Western Pacific	<5 years	10921688	289.148	102.843	641.626
Other bacteria	SHIG	Shigella spp.	2021	Mortality	Number	PHL	Philippines	Western Pacific	≥5 years	101762886	202.865	82.7699	411.131
Other bacteria	SHIG	Shigella spp.	2021	Mortality	Number	PHL	Philippines	Western Pacific	All ages	112684574	492.013	188.884	1017.67
Other bacteria	SHIG	Shigella spp.	2021	Mortality	Number	PLW	Palau	Western Pacific	<5 years	1026	0.0108538	0.00263341	0.0337773
Other bacteria	SHIG	Shigella spp.	2021	Mortality	Number	PLW	Palau	Western Pacific	≥5 years	16770	0.152724	0.0544038	0.399467
Other bacteria	SHIG	Shigella spp.	2021	Mortality	Number	PLW	Palau	Western Pacific	All ages	17796	0.163578	0.0584553	0.42599
Other bacteria	SHIG	Shigella spp.	2021	Mortality	Number	PNG	Papua New Guinea	Western Pacific	<5 years	1209803	51.8179	15.7719	117.448
Other bacteria	SHIG	Shigella spp.	2021	Mortality	Number	PNG	Papua New Guinea	Western Pacific	≥5 years	8705859	55.8125	20.7433	124.125
Other bacteria	SHIG	Shigella spp.	2021	Mortality	Number	PNG	Papua New Guinea	Western Pacific	All ages	9915662	107.63	38.0107	249.575
Other bacteria	SHIG	Shigella spp.	2021	Mortality	Number	POL	Poland	Europe	<5 years	1882112	0.140996	0.0332982	0.354093
Other bacteria	SHIG	Shigella spp.	2021	Mortality	Number	POL	Poland	Europe	≥5 years	36240962	1.87323	0.44239	4.70437
Other bacteria	SHIG	Shigella spp.	2021	Mortality	Number	POL	Poland	Europe	All ages	38123074	2.01423	0.475689	5.05847
Other bacteria	SHIG	Shigella spp.	2021	Mortality	Number	PRK	North Korea	South-East Asia	<5 years	1712425	12.776	5.65451	24.6755
Other bacteria	SHIG	Shigella spp.	2021	Mortality	Number	PRK	North Korea	South-East Asia	≥5 years	24471046	7.28536	3.41874	12.3966
Other bacteria	SHIG	Shigella spp.	2021	Mortality	Number	PRK	North Korea	South-East Asia	All ages	26183471	20.0614	9.34859	35.6578
Other bacteria	SHIG	Shigella spp.	2021	Mortality	Number	PRT	Portugal	Europe	<5 years	433735	0.0383846	0.00906507	0.0963978
Other bacteria	SHIG	Shigella spp.	2021	Mortality	Number	PRT	Portugal	Europe	≥5 years	9944856	0.509967	0.120436	1.28071
Other bacteria	SHIG	Shigella spp.	2021	Mortality	Number	PRT	Portugal	Europe	All ages	10378591	0.548352	0.129501	1.37711
Other bacteria	SHIG	Shigella spp.	2021	Mortality	Number	PRY	Paraguay	Americas	<5 years	683891	8.86197	2.91309	20.1142
Other bacteria	SHIG	Shigella spp.	2021	Mortality	Number	PRY	Paraguay	Americas	≥5 years	5965071	8.12626	3.67403	14.5322
Other bacteria	SHIG	Shigella spp.	2021	Mortality	Number	PRY	Paraguay	Americas	All ages	6648962	16.9882	7.25064	31.1143
Other bacteria	SHIG	Shigella spp.	2021	Mortality	Number	QAT	Qatar	Eastern Mediterranean	<5 years	158888	0.0154531	0.00282761	0.0389534
Other bacteria	SHIG	Shigella spp.	2021	Mortality	Number	QAT	Qatar	Eastern Mediterranean	≥5 years	2631878	0.205305	0.0375668	0.517523
Other bacteria	SHIG	Shigella spp.	2021	Mortality	Number	QAT	Qatar	Eastern Mediterranean	All ages	2790766	0.220758	0.0403944	0.556477
Other bacteria	SHIG	Shigella spp.	2021	Mortality	Number	ROU	Romania	Europe	<5 years	1009898	0.0714979	0.0168852	0.179557
Other bacteria	SHIG	Shigella spp.	2021	Mortality	Number	ROU	Romania	Europe	≥5 years	18321998	0.949901	0.224332	2.38555
Other bacteria	SHIG	Shigella spp.	2021	Mortality	Number	ROU	Romania	Europe	All ages	19331896	1.0214	0.241218	2.56511
Other bacteria	SHIG	Shigella spp.	2021	Mortality	Number	RUS	Russia	Europe	<5 years	8173299	1.69302	0.520608	3.80678
Other bacteria	SHIG	Shigella spp.	2021	Mortality	Number	RUS	Russia	Europe	≥5 years	138014673	25.0662	9.17353	53.4392
Other bacteria	SHIG	Shigella spp.	2021	Mortality	Number	RUS	Russia	Europe	All ages	146187972	26.7593	9.74457	57.1336
Other bacteria	SHIG	Shigella spp.	2021	Mortality	Number	RWA	Rwanda	Africa	<5 years	1841057	179.218	87.9299	317.157
Other bacteria	SHIG	Shigella spp.	2021	Mortality	Number	RWA	Rwanda	Africa	≥5 years	11369999	282.718	143.282	500.27
Other bacteria	SHIG	Shigella spp.	2021	Mortality	Number	RWA	Rwanda	Africa	All ages	13211056	461.935	241.151	768.467
Other bacteria	SHIG	Shigella spp.	2021	Mortality	Number	SAU	Saudi Arabia	Eastern Mediterranean	<5 years	2722108	0.172614	0.0315849	0.435116
Other bacteria	SHIG	Shigella spp.	2021	Mortality	Number	SAU	Saudi Arabia	Eastern Mediterranean	≥5 years	28451281	2.2933	0.419628	5.78083
Other bacteria	SHIG	Shigella spp.	2021	Mortality	Number	SAU	Saudi Arabia	Eastern Mediterranean	All ages	31173389	2.46591	0.451213	6.21595
Other bacteria	SHIG	Shigella spp.	2021	Mortality	Number	SDN	Sudan	Eastern Mediterranean	<5 years	7362872	832.135	314.204	1826.46
Other bacteria	SHIG	Shigella spp.	2021	Mortality	Number	SDN	Sudan	Eastern Mediterranean	≥5 years	40041293	92.2512	31.4184	199.823
Other bacteria	SHIG	Shigella spp.	2021	Mortality	Number	SDN	Sudan	Eastern Mediterranean	All ages	47404165	924.387	344.717	2002.66
Other bacteria	SHIG	Shigella spp.	2021	Mortality	Number	SEAR	South-East Asian Region	South-East Asia	<5 years	170977499	7412.14	3748.83	12684.7
Other bacteria	SHIG	Shigella spp.	2021	Mortality	Number	SEAR	South-East Asian Region	South-East Asia	≥5 years	1886724189	65044.9	29577.2	114686
Other bacteria	SHIG	Shigella spp.	2021	Mortality	Number	SEAR	South-East Asian Region	South-East Asia	All ages	2057701688	72457	33741.7	127124
Other bacteria	SHIG	Shigella spp.	2021	Mortality	Number	SEN	Senegal	Africa	<5 years	2408327	185.459	82.7854	363.732
Other bacteria	SHIG	Shigella spp.	2021	Mortality	Number	SEN	Senegal	Africa	≥5 years	14598273	307.97	132.139	571.678
Other bacteria	SHIG	Shigella spp.	2021	Mortality	Number	SEN	Senegal	Africa	All ages	17006600	493.429	219.782	937.144
Other bacteria	SHIG	Shigella spp.	2021	Mortality	Number	SGP	Singapore	Western Pacific	<5 years	227200	0.0287766	0.00834873	0.076357
Other bacteria	SHIG	Shigella spp.	2021	Mortality	Number	SGP	Singapore	Western Pacific	≥5 years	5331329	0.382318	0.110919	1.01446
Other bacteria	SHIG	Shigella spp.	2021	Mortality	Number	SGP	Singapore	Western Pacific	All ages	5558529	0.411094	0.119268	1.09081
Other bacteria	SHIG	Shigella spp.	2021	Mortality	Number	SLB	Solomon Islands	Western Pacific	<5 years	102544	0.773145	0.246506	1.92752
Other bacteria	SHIG	Shigella spp.	2021	Mortality	Number	SLB	Solomon Islands	Western Pacific	≥5 years	650979	5.07298	1.87456	11.3888
Other bacteria	SHIG	Shigella spp.	2021	Mortality	Number	SLB	Solomon Islands	Western Pacific	All ages	753523	5.84613	2.15703	13.2153
Other bacteria	SHIG	Shigella spp.	2021	Mortality	Number	SLE	Sierra Leone	Africa	<5 years	1135524	300.555	167.696	494.907
Other bacteria	SHIG	Shigella spp.	2021	Mortality	Number	SLE	Sierra Leone	Africa	≥5 years	6868186	325.669	175.308	562.714
Other bacteria	SHIG	Shigella spp.	2021	Mortality	Number	SLE	Sierra Leone	Africa	All ages	8003710	626.224	351.506	1003.99
Other bacteria	SHIG	Shigella spp.	2021	Mortality	Number	SLV	El Salvador	Americas	<5 years	509679	2.66851	1.05866	4.93469
Other bacteria	SHIG	Shigella spp.	2021	Mortality	Number	SLV	El Salvador	Americas	≥5 years	5736509	21.8293	9.36246	41.2539
Other bacteria	SHIG	Shigella spp.	2021	Mortality	Number	SLV	El Salvador	Americas	All ages	6246188	24.4978	10.9436	45.5271
Other bacteria	SHIG	Shigella spp.	2021	Mortality	Number	SMR	San Marino	Europe	<5 years	1243	0.000128791	3.04158e-05	0.000323441
Other bacteria	SHIG	Shigella spp.	2021	Mortality	Number	SMR	San Marino	Europe	≥5 years	33580	0.00171108	0.000404095	0.00429714
Other bacteria	SHIG	Shigella spp.	2021	Mortality	Number	SMR	San Marino	Europe	All ages	34823	0.00183987	0.000434511	0.00462059
Other bacteria	SHIG	Shigella spp.	2021	Mortality	Number	SOM	Somalia	Eastern Mediterranean	<5 years	3220258	1300.64	302.207	3290.39
Other bacteria	SHIG	Shigella spp.	2021	Mortality	Number	SOM	Somalia	Eastern Mediterranean	≥5 years	13750215	1149.83	410.873	2396.84
Other bacteria	SHIG	Shigella spp.	2021	Mortality	Number	SOM	Somalia	Eastern Mediterranean	All ages	16970473	2450.47	907.114	5488.08
Other bacteria	SHIG	Shigella spp.	2021	Mortality	Number	SRB	Serbia	Europe	<5 years	322498	0.0278879	2.23401e-05	0.166185
Other bacteria	SHIG	Shigella spp.	2021	Mortality	Number	SRB	Serbia	Europe	≥5 years	6554003	6.20631	1.85434	14.7957
Other bacteria	SHIG	Shigella spp.	2021	Mortality	Number	SRB	Serbia	Europe	All ages	6876501	6.2342	1.85664	14.9253
Other bacteria	SHIG	Shigella spp.	2021	Mortality	Number	SSD	South Sudan	Africa	<5 years	1420312	342.785	91.1182	850.403
Other bacteria	SHIG	Shigella spp.	2021	Mortality	Number	SSD	South Sudan	Africa	≥5 years	9415788	700.52	327.964	1190.76
Other bacteria	SHIG	Shigella spp.	2021	Mortality	Number	SSD	South Sudan	Africa	All ages	10836100	1043.31	477.755	1942.75
Other bacteria	SHIG	Shigella spp.	2021	Mortality	Number	STP	Sao Tome and Principe	Africa	<5 years	29705	0.606033	0.253797	1.23308
Other bacteria	SHIG	Shigella spp.	2021	Mortality	Number	STP	Sao Tome and Principe	Africa	≥5 years	190165	1.42264	0.72481	2.44617
Other bacteria	SHIG	Shigella spp.	2021	Mortality	Number	STP	Sao Tome and Principe	Africa	All ages	219870	2.02867	1.04622	3.51914
Other bacteria	SHIG	Shigella spp.	2021	Mortality	Number	SUR	Suriname	Americas	<5 years	53606	0.191317	0.0384621	0.521685
Other bacteria	SHIG	Shigella spp.	2021	Mortality	Number	SUR	Suriname	Americas	≥5 years	561886	1.95828	0.815508	3.79612
Other bacteria	SHIG	Shigella spp.	2021	Mortality	Number	SUR	Suriname	Americas	All ages	615492	2.1496	0.905702	4.26173
Other bacteria	SHIG	Shigella spp.	2021	Mortality	Number	SVK	Slovakia	Europe	<5 years	293069	0.0201775	0.00476519	0.050673
Other bacteria	SHIG	Shigella spp.	2021	Mortality	Number	SVK	Slovakia	Europe	≥5 years	5162592	0.268072	0.0633089	0.673226
Other bacteria	SHIG	Shigella spp.	2021	Mortality	Number	SVK	Slovakia	Europe	All ages	5455661	0.288249	0.0680741	0.723899
Other bacteria	SHIG	Shigella spp.	2021	Mortality	Number	SVN	Slovenia	Europe	<5 years	100731	0.00781888	0.00184654	0.0196361
Other bacteria	SHIG	Shigella spp.	2021	Mortality	Number	SVN	Slovenia	Europe	≥5 years	2013369	0.103879	0.0245326	0.260879
Other bacteria	SHIG	Shigella spp.	2021	Mortality	Number	SVN	Slovenia	Europe	All ages	2114100	0.111698	0.0263791	0.280515
Other bacteria	SHIG	Shigella spp.	2021	Mortality	Number	SWE	Sweden	Europe	<5 years	595077	0.038388	0.00906586	0.0964063
Other bacteria	SHIG	Shigella spp.	2021	Mortality	Number	SWE	Sweden	Europe	≥5 years	9784420	0.510012	0.120446	1.28083
Other bacteria	SHIG	Shigella spp.	2021	Mortality	Number	SWE	Sweden	Europe	All ages	10379497	0.5484	0.129512	1.37723
Other bacteria	SHIG	Shigella spp.	2021	Mortality	Number	SWZ	Eswatini	Africa	<5 years	142424	15.3555	7.06826	27.6119
Other bacteria	SHIG	Shigella spp.	2021	Mortality	Number	SWZ	Eswatini	Africa	≥5 years	1057636	40.9961	21.6376	69.4665
Other bacteria	SHIG	Shigella spp.	2021	Mortality	Number	SWZ	Eswatini	Africa	All ages	1200060	56.3516	29.3773	93.6402
Other bacteria	SHIG	Shigella spp.	2021	Mortality	Number	SYC	Seychelles	Africa	<5 years	8652	0.0662757	0.0256205	0.139894
Other bacteria	SHIG	Shigella spp.	2021	Mortality	Number	SYC	Seychelles	Africa	≥5 years	112972	0.604207	0.277511	1.11943
Other bacteria	SHIG	Shigella spp.	2021	Mortality	Number	SYC	Seychelles	Africa	All ages	121624	0.670483	0.317019	1.25278
Other bacteria	SHIG	Shigella spp.	2021	Mortality	Number	SYR	Syria	Eastern Mediterranean	<5 years	1968057	16.5451	5.80878	35.3847
Other bacteria	SHIG	Shigella spp.	2021	Mortality	Number	SYR	Syria	Eastern Mediterranean	≥5 years	19379895	8.60386	3.29294	17.3332
Other bacteria	SHIG	Shigella spp.	2021	Mortality	Number	SYR	Syria	Eastern Mediterranean	All ages	21347952	25.149	9.31997	51.0376
Other bacteria	SHIG	Shigella spp.	2021	Mortality	Number	TCD	Chad	Africa	<5 years	3292794	1122.52	558.291	1946.99
Other bacteria	SHIG	Shigella spp.	2021	Mortality	Number	TCD	Chad	Africa	≥5 years	14220806	728.896	335.103	1215.27
Other bacteria	SHIG	Shigella spp.	2021	Mortality	Number	TCD	Chad	Africa	All ages	17513600	1851.42	911.144	3050.48
Other bacteria	SHIG	Shigella spp.	2021	Mortality	Number	TGO	Togo	Africa	<5 years	1304479	212.471	116.304	369.291
Other bacteria	SHIG	Shigella spp.	2021	Mortality	Number	TGO	Togo	Africa	≥5 years	7469084	289.13	143.07	507.548
Other bacteria	SHIG	Shigella spp.	2021	Mortality	Number	TGO	Togo	Africa	All ages	8773563	501.601	269.581	842.343
Other bacteria	SHIG	Shigella spp.	2021	Mortality	Number	THA	Thailand	South-East Asia	<5 years	3339072	5.52581	1.99507	11.6715
Other bacteria	SHIG	Shigella spp.	2021	Mortality	Number	THA	Thailand	South-East Asia	≥5 years	68360596	717.744	270.12	1397.51
Other bacteria	SHIG	Shigella spp.	2021	Mortality	Number	THA	Thailand	South-East Asia	All ages	71699668	723.27	272.628	1405.48
Other bacteria	SHIG	Shigella spp.	2021	Mortality	Number	TJK	Tajikistan	Europe	<5 years	1320886	49.3206	12.2038	126.414
Other bacteria	SHIG	Shigella spp.	2021	Mortality	Number	TJK	Tajikistan	Europe	≥5 years	8536378	5.29898	1.49003	11.6418
Other bacteria	SHIG	Shigella spp.	2021	Mortality	Number	TJK	Tajikistan	Europe	All ages	9857264	54.6196	13.8993	137.256
Other bacteria	SHIG	Shigella spp.	2021	Mortality	Number	TKM	Turkmenistan	Europe	<5 years	824779	29.1764	7.28856	66.7204
Other bacteria	SHIG	Shigella spp.	2021	Mortality	Number	TKM	Turkmenistan	Europe	≥5 years	6197095	0.83362	0.238587	1.90117
Other bacteria	SHIG	Shigella spp.	2021	Mortality	Number	TKM	Turkmenistan	Europe	All ages	7021874	30.01	7.55444	68.5635
Other bacteria	SHIG	Shigella spp.	2021	Mortality	Number	TLS	Timor-Leste	South-East Asia	<5 years	165907	17.0822	7.4868	32.0282
Other bacteria	SHIG	Shigella spp.	2021	Mortality	Number	TLS	Timor-Leste	South-East Asia	≥5 years	1172626	9.99961	4.66449	18.0523
Other bacteria	SHIG	Shigella spp.	2021	Mortality	Number	TLS	Timor-Leste	South-East Asia	All ages	1338533	27.0818	12.7713	46.9737
Other bacteria	SHIG	Shigella spp.	2021	Mortality	Number	TON	Tonga	Western Pacific	<5 years	12004	0.0168039	0.00244532	0.0514744
Other bacteria	SHIG	Shigella spp.	2021	Mortality	Number	TON	Tonga	Western Pacific	≥5 years	93707	0.152366	0.0556369	0.349244
Other bacteria	SHIG	Shigella spp.	2021	Mortality	Number	TON	Tonga	Western Pacific	All ages	105711	0.16917	0.0619543	0.38382
Other bacteria	SHIG	Shigella spp.	2021	Mortality	Number	TTO	Trinidad and Tobago	Americas	<5 years	88296	0.0130371	0.00327229	0.0277251
Other bacteria	SHIG	Shigella spp.	2021	Mortality	Number	TTO	Trinidad and Tobago	Americas	≥5 years	1395406	0.173207	0.0434747	0.368347
Other bacteria	SHIG	Shigella spp.	2021	Mortality	Number	TTO	Trinidad and Tobago	Americas	All ages	1483702	0.186244	0.046747	0.396072
Other bacteria	SHIG	Shigella spp.	2021	Mortality	Number	TUN	Tunisia	Eastern Mediterranean	<5 years	1006423	1.79436	0.810126	3.37121
Other bacteria	SHIG	Shigella spp.	2021	Mortality	Number	TUN	Tunisia	Eastern Mediterranean	≥5 years	11012757	9.15872	3.89608	17.1323
Other bacteria	SHIG	Shigella spp.	2021	Mortality	Number	TUN	Tunisia	Eastern Mediterranean	All ages	12019180	10.9531	5.0399	20.1921
Other bacteria	SHIG	Shigella spp.	2021	Mortality	Number	TUR	Turkey	Europe	<5 years	6426213	6.04576	1.96276	14.0601
Other bacteria	SHIG	Shigella spp.	2021	Mortality	Number	TUR	Turkey	Europe	≥5 years	79998675	28.7985	9.44032	63.7909
Other bacteria	SHIG	Shigella spp.	2021	Mortality	Number	TUR	Turkey	Europe	All ages	86424888	34.8443	11.6466	76.2854
Other bacteria	SHIG	Shigella spp.	2021	Mortality	Number	TUV	Tuvalu	Western Pacific	<5 years	1155	0.0602556	0.0209867	0.153391
Other bacteria	SHIG	Shigella spp.	2021	Mortality	Number	TUV	Tuvalu	Western Pacific	≥5 years	9152	0.25315	0.10438	0.550606
Other bacteria	SHIG	Shigella spp.	2021	Mortality	Number	TUV	Tuvalu	Western Pacific	All ages	10307	0.313406	0.132853	0.683513
Other bacteria	SHIG	Shigella spp.	2021	Mortality	Number	TZA	Tanzania	Africa	<5 years	10244414	894.353	412.319	1636.91
Other bacteria	SHIG	Shigella spp.	2021	Mortality	Number	TZA	Tanzania	Africa	≥5 years	51649772	1687.89	781.782	3133.48
Other bacteria	SHIG	Shigella spp.	2021	Mortality	Number	TZA	Tanzania	Africa	All ages	61894186	2582.24	1278.39	4595.22
Other bacteria	SHIG	Shigella spp.	2021	Mortality	Number	UGA	Uganda	Africa	<5 years	7520272	415.611	206.588	717.064
Other bacteria	SHIG	Shigella spp.	2021	Mortality	Number	UGA	Uganda	Africa	≥5 years	37657259	893.027	467.666	1574.79
Other bacteria	SHIG	Shigella spp.	2021	Mortality	Number	UGA	Uganda	Africa	All ages	45177531	1308.64	713.612	2264.87
Other bacteria	SHIG	Shigella spp.	2021	Mortality	Number	UKR	Ukraine	Europe	<5 years	1876840	1.67344	0.422071	4.08041
Other bacteria	SHIG	Shigella spp.	2021	Mortality	Number	UKR	Ukraine	Europe	≥5 years	42647319	1.8728	0.64547	3.75931
Other bacteria	SHIG	Shigella spp.	2021	Mortality	Number	UKR	Ukraine	Europe	All ages	44524159	3.54624	1.17572	7.38807
Other bacteria	SHIG	Shigella spp.	2021	Mortality	Number	URY	Uruguay	Americas	<5 years	199596	0.0298774	0.00749921	0.0635384
Other bacteria	SHIG	Shigella spp.	2021	Mortality	Number	URY	Uruguay	Americas	≥5 years	3200649	0.396943	0.0996324	0.844152
Other bacteria	SHIG	Shigella spp.	2021	Mortality	Number	URY	Uruguay	Americas	All ages	3400245	0.42682	0.107132	0.907691
Other bacteria	SHIG	Shigella spp.	2021	Mortality	Number	USA	United States	Americas	<5 years	19176614	2.98515	0.749271	6.34833
Other bacteria	SHIG	Shigella spp.	2021	Mortality	Number	USA	United States	Americas	≥5 years	320553275	39.6599	9.9546	84.3421
Other bacteria	SHIG	Shigella spp.	2021	Mortality	Number	USA	United States	Americas	All ages	339729889	42.645	10.7039	90.6904
Other bacteria	SHIG	Shigella spp.	2021	Mortality	Number	UZB	Uzbekistan	Europe	<5 years	3867598	19.4812	5.19123	44.4081
Other bacteria	SHIG	Shigella spp.	2021	Mortality	Number	UZB	Uzbekistan	Europe	≥5 years	30036042	2.41698	0.794157	5.185
Other bacteria	SHIG	Shigella spp.	2021	Mortality	Number	UZB	Uzbekistan	Europe	All ages	33903640	21.8982	6.15879	47.2914
Other bacteria	SHIG	Shigella spp.	2021	Mortality	Number	VCT	Saint Vincent and the Grenadines	Americas	<5 years	7023	0.0603212	0.00751041	0.200503
Other bacteria	SHIG	Shigella spp.	2021	Mortality	Number	VCT	Saint Vincent and the Grenadines	Americas	≥5 years	96246	0.0471537	0.0195392	0.0871982
Other bacteria	SHIG	Shigella spp.	2021	Mortality	Number	VCT	Saint Vincent and the Grenadines	Americas	All ages	103269	0.107475	0.0352527	0.271722
Other bacteria	SHIG	Shigella spp.	2021	Mortality	Number	VEN	Venezuela	Americas	<5 years	2332568	44.759	13.6405	99.618
Other bacteria	SHIG	Shigella spp.	2021	Mortality	Number	VEN	Venezuela	Americas	≥5 years	25967834	118.07	42.451	241.819
Other bacteria	SHIG	Shigella spp.	2021	Mortality	Number	VEN	Venezuela	Americas	All ages	28300402	162.829	57.3531	336.916
Other bacteria	SHIG	Shigella spp.	2021	Mortality	Number	VNM	Vietnam	Western Pacific	<5 years	7559504	74.0175	28.4447	170.083
Other bacteria	SHIG	Shigella spp.	2021	Mortality	Number	VNM	Vietnam	Western Pacific	≥5 years	90978474	74.8782	27.5532	157.816
Other bacteria	SHIG	Shigella spp.	2021	Mortality	Number	VNM	Vietnam	Western Pacific	All ages	98537978	148.896	58.3838	316.615
Other bacteria	SHIG	Shigella spp.	2021	Mortality	Number	VUT	Vanuatu	Western Pacific	<5 years	43592	0.46218	0.171126	1.11008
Other bacteria	SHIG	Shigella spp.	2021	Mortality	Number	VUT	Vanuatu	Western Pacific	≥5 years	258784	1.86564	0.714903	3.87638
Other bacteria	SHIG	Shigella spp.	2021	Mortality	Number	VUT	Vanuatu	Western Pacific	All ages	302376	2.32782	0.896524	4.98746
Other bacteria	SHIG	Shigella spp.	2021	Mortality	Number	WPR	Western Pacific Region	Western Pacific	<5 years	111603724	610.596	238.796	1206.54
Other bacteria	SHIG	Shigella spp.	2021	Mortality	Number	WPR	Western Pacific Region	Western Pacific	≥5 years	1815467752	615.855	287.744	1102.85
Other bacteria	SHIG	Shigella spp.	2021	Mortality	Number	WPR	Western Pacific Region	Western Pacific	All ages	1927071476	1226.45	544.513	2272.67
Other bacteria	SHIG	Shigella spp.	2021	Mortality	Number	WSM	Samoa	Western Pacific	<5 years	29490	0.193598	0.0655484	0.461884
Other bacteria	SHIG	Shigella spp.	2021	Mortality	Number	WSM	Samoa	Western Pacific	≥5 years	183531	0.526864	0.217451	1.15559
Other bacteria	SHIG	Shigella spp.	2021	Mortality	Number	WSM	Samoa	Western Pacific	All ages	213021	0.720462	0.294398	1.54104
Other bacteria	SHIG	Shigella spp.	2021	Mortality	Number	YEM	Yemen	Eastern Mediterranean	<5 years	5887959	626.937	201.02	1442.88
Other bacteria	SHIG	Shigella spp.	2021	Mortality	Number	YEM	Yemen	Eastern Mediterranean	≥5 years	30741088	67.4362	24.523	135.431
Other bacteria	SHIG	Shigella spp.	2021	Mortality	Number	YEM	Yemen	Eastern Mediterranean	All ages	36629047	694.374	227.814	1557.53
Other bacteria	SHIG	Shigella spp.	2021	Mortality	Number	ZAF	South Africa	Africa	<5 years	5613796	509.311	242.732	884.56
Other bacteria	SHIG	Shigella spp.	2021	Mortality	Number	ZAF	South Africa	Africa	≥5 years	55431473	1818.77	759.125	3243.1
Other bacteria	SHIG	Shigella spp.	2021	Mortality	Number	ZAF	South Africa	Africa	All ages	61045269	2328.09	1037.26	4122.67
Other bacteria	SHIG	Shigella spp.	2021	Mortality	Number	ZMB	Zambia	Africa	<5 years	3028306	329.499	156.205	634.585
Other bacteria	SHIG	Shigella spp.	2021	Mortality	Number	ZMB	Zambia	Africa	≥5 years	16303415	367.013	164.581	654.546
Other bacteria	SHIG	Shigella spp.	2021	Mortality	Number	ZMB	Zambia	Africa	All ages	19331721	696.512	340.139	1245.99
Other bacteria	SHIG	Shigella spp.	2021	Mortality	Number	ZWE	Zimbabwe	Africa	<5 years	2246932	183.961	83.3068	350.107
Other bacteria	SHIG	Shigella spp.	2021	Mortality	Number	ZWE	Zimbabwe	Africa	≥5 years	13412636	498.243	229.056	911.956
Other bacteria	SHIG	Shigella spp.	2021	Mortality	Number	ZWE	Zimbabwe	Africa	All ages	15659568	682.205	324.055	1182.52
Other bacteria	SHIG	Shigella spp.	2021	Mortality	Rate per 100,000	AFG	Afghanistan	Eastern Mediterranean	<5 years	6552330	5.6668	2.13786	11.5622
Other bacteria	SHIG	Shigella spp.	2021	Mortality	Rate per 100,000	AFG	Afghanistan	Eastern Mediterranean	≥5 years	33155678	0.0598356	0.0225504	0.125966
Other bacteria	SHIG	Shigella spp.	2021	Mortality	Rate per 100,000	AFG	Afghanistan	Eastern Mediterranean	All ages	39708008	0.985057	0.376532	1.98698
Other bacteria	SHIG	Shigella spp.	2021	Mortality	Rate per 100,000	AFR	African Region	Africa	<5 years	177282041	19.0171	11.2373	29.8444
Other bacteria	SHIG	Shigella spp.	2021	Mortality	Rate per 100,000	AFR	African Region	Africa	≥5 years	986825414	2.93331	1.73842	4.52408
Other bacteria	SHIG	Shigella spp.	2021	Mortality	Rate per 100,000	AFR	African Region	Africa	All ages	1164107455	5.38271	3.26457	8.13032
Other bacteria	SHIG	Shigella spp.	2021	Mortality	Rate per 100,000	AGO	Angola	Africa	<5 years	5883932	15.5397	5.6583	30.8522
Other bacteria	SHIG	Shigella spp.	2021	Mortality	Rate per 100,000	AGO	Angola	Africa	≥5 years	28097824	2.80565	1.21965	4.61422
Other bacteria	SHIG	Shigella spp.	2021	Mortality	Rate per 100,000	AGO	Angola	Africa	All ages	33981756	5.01055	2.20907	9.13353
Other bacteria	SHIG	Shigella spp.	2021	Mortality	Rate per 100,000	ALB	Albania	Europe	<5 years	155572	0.141213	0.0339684	0.359756
Other bacteria	SHIG	Shigella spp.	2021	Mortality	Rate per 100,000	ALB	Albania	Europe	≥5 years	2710132	0.0317868	0.00852188	0.0806003
Other bacteria	SHIG	Shigella spp.	2021	Mortality	Rate per 100,000	ALB	Albania	Europe	All ages	2865704	0.0377273	0.00985142	0.0922402
Other bacteria	SHIG	Shigella spp.	2021	Mortality	Rate per 100,000	AMR	Region of the Americas	Americas	<5 years	70289682	0.839471	0.409717	1.45014
Other bacteria	SHIG	Shigella spp.	2021	Mortality	Rate per 100,000	AMR	Region of the Americas	Americas	≥5 years	951558105	0.155464	0.0768764	0.254119
Other bacteria	SHIG	Shigella spp.	2021	Mortality	Rate per 100,000	AMR	Region of the Americas	Americas	All ages	1021847787	0.202515	0.102602	0.334334
Other bacteria	SHIG	Shigella spp.	2021	Mortality	Rate per 100,000	AND	Andorra	Europe	<5 years	2541	0.0112963	0.00266779	0.0283692
Other bacteria	SHIG	Shigella spp.	2021	Mortality	Rate per 100,000	AND	Andorra	Europe	≥5 years	75070	0.00507997	0.00119971	0.0127576
Other bacteria	SHIG	Shigella spp.	2021	Mortality	Rate per 100,000	AND	Andorra	Europe	All ages	77611	0.00528349	0.00124777	0.0132688
Other bacteria	SHIG	Shigella spp.	2021	Mortality	Rate per 100,000	ARE	United Arab Emirates	Eastern Mediterranean	<5 years	535127	0.00987043	0.00180609	0.0248809
Other bacteria	SHIG	Shigella spp.	2021	Mortality	Rate per 100,000	ARE	United Arab Emirates	Eastern Mediterranean	≥5 years	9003827	0.00779382	0.00142611	0.0196463
Other bacteria	SHIG	Shigella spp.	2021	Mortality	Rate per 100,000	ARE	United Arab Emirates	Eastern Mediterranean	All ages	9538954	0.00791032	0.00144743	0.0199399
Other bacteria	SHIG	Shigella spp.	2021	Mortality	Rate per 100,000	ARG	Argentina	Americas	<5 years	3260479	0.218012	0.0890291	0.449972
Other bacteria	SHIG	Shigella spp.	2021	Mortality	Rate per 100,000	ARG	Argentina	Americas	≥5 years	42007300	0.120486	0.0498243	0.241332
Other bacteria	SHIG	Shigella spp.	2021	Mortality	Rate per 100,000	ARG	Argentina	Americas	All ages	45267779	0.127511	0.0532139	0.256304
Other bacteria	SHIG	Shigella spp.	2021	Mortality	Rate per 100,000	ARM	Armenia	Europe	<5 years	183346	0.206912	0.0498628	0.497791
Other bacteria	SHIG	Shigella spp.	2021	Mortality	Rate per 100,000	ARM	Armenia	Europe	≥5 years	2697950	0.0651807	0.0190976	0.142479
Other bacteria	SHIG	Shigella spp.	2021	Mortality	Rate per 100,000	ARM	Armenia	Europe	All ages	2881296	0.0741995	0.0211996	0.164545
Other bacteria	SHIG	Shigella spp.	2021	Mortality	Rate per 100,000	ATG	Antigua and Barbuda	Americas	<5 years	5220	0.0155032	0.0038913	0.0329697
Other bacteria	SHIG	Shigella spp.	2021	Mortality	Rate per 100,000	ATG	Antigua and Barbuda	Americas	≥5 years	86880	0.0123753	0.0031062	0.0263179
Other bacteria	SHIG	Shigella spp.	2021	Mortality	Rate per 100,000	ATG	Antigua and Barbuda	Americas	All ages	92100	0.0125526	0.0031507	0.0266949
Other bacteria	SHIG	Shigella spp.	2021	Mortality	Rate per 100,000	AUS	Australia	Western Pacific	<5 years	1532151	0.00872832	0.00253228	0.0231601
Other bacteria	SHIG	Shigella spp.	2021	Mortality	Rate per 100,000	AUS	Australia	Western Pacific	≥5 years	24299517	0.00731172	0.00212129	0.0194012
Other bacteria	SHIG	Shigella spp.	2021	Mortality	Rate per 100,000	AUS	Australia	Western Pacific	All ages	25831668	0.00739574	0.00214567	0.0196242
Other bacteria	SHIG	Shigella spp.	2021	Mortality	Rate per 100,000	AUT	Austria	Europe	<5 years	434253	0.00761475	0.00179833	0.0191234
Other bacteria	SHIG	Shigella spp.	2021	Mortality	Rate per 100,000	AUT	Austria	Europe	≥5 years	8506609	0.00516448	0.00121967	0.0129699
Other bacteria	SHIG	Shigella spp.	2021	Mortality	Rate per 100,000	AUT	Austria	Europe	All ages	8940862	0.00528349	0.00124777	0.0132688
Other bacteria	SHIG	Shigella spp.	2021	Mortality	Rate per 100,000	AZE	Azerbaijan	Europe	<5 years	718210	0.93825	0.282027	2.22063
Other bacteria	SHIG	Shigella spp.	2021	Mortality	Rate per 100,000	AZE	Azerbaijan	Europe	≥5 years	9491548	0.0137444	0.00485015	0.0295955
Other bacteria	SHIG	Shigella spp.	2021	Mortality	Rate per 100,000	AZE	Azerbaijan	Europe	All ages	10209758	0.0787791	0.025373	0.181773
Other bacteria	SHIG	Shigella spp.	2021	Mortality	Rate per 100,000	BDI	Burundi	Africa	<5 years	2131960	11.7046	5.8628	19.8638
Other bacteria	SHIG	Shigella spp.	2021	Mortality	Rate per 100,000	BDI	Burundi	Africa	≥5 years	10660806	5.37653	2.64234	9.59642
Other bacteria	SHIG	Shigella spp.	2021	Mortality	Rate per 100,000	BDI	Burundi	Africa	All ages	12792766	6.43113	3.33326	10.8925
Other bacteria	SHIG	Shigella spp.	2021	Mortality	Rate per 100,000	BEL	Belgium	Europe	<5 years	600244	0.0071204	0.00168158	0.0178819
Other bacteria	SHIG	Shigella spp.	2021	Mortality	Rate per 100,000	BEL	Belgium	Europe	≥5 years	10955907	0.00518285	0.001224	0.013016
Other bacteria	SHIG	Shigella spp.	2021	Mortality	Rate per 100,000	BEL	Belgium	Europe	All ages	11556151	0.00528349	0.00124777	0.0132688
Other bacteria	SHIG	Shigella spp.	2021	Mortality	Rate per 100,000	BEN	Benin	Africa	<5 years	2126674	17.737	10.3032	29.3359
Other bacteria	SHIG	Shigella spp.	2021	Mortality	Rate per 100,000	BEN	Benin	Africa	≥5 years	11115325	3.86909	2.02004	6.42535
Other bacteria	SHIG	Shigella spp.	2021	Mortality	Rate per 100,000	BEN	Benin	Africa	All ages	13241999	6.09628	3.47554	9.64485
Other bacteria	SHIG	Shigella spp.	2021	Mortality	Rate per 100,000	BFA	Burkina Faso	Africa	<5 years	3398244	19.9015	9.19253	36.8382
Other bacteria	SHIG	Shigella spp.	2021	Mortality	Rate per 100,000	BFA	Burkina Faso	Africa	≥5 years	18339801	3.71914	1.66474	6.58549
Other bacteria	SHIG	Shigella spp.	2021	Mortality	Rate per 100,000	BFA	Burkina Faso	Africa	All ages	21738045	6.24888	3.06716	11.1284
Other bacteria	SHIG	Shigella spp.	2021	Mortality	Rate per 100,000	BGD	Bangladesh	South-East Asia	<5 years	15995937	4.768	2.37027	8.41069
Other bacteria	SHIG	Shigella spp.	2021	Mortality	Rate per 100,000	BGD	Bangladesh	South-East Asia	≥5 years	150978489	1.56573	0.692976	2.82709
Other bacteria	SHIG	Shigella spp.	2021	Mortality	Rate per 100,000	BGD	Bangladesh	South-East Asia	All ages	166974426	1.87251	0.893708	3.3034
Other bacteria	SHIG	Shigella spp.	2021	Mortality	Rate per 100,000	BGR	Bulgaria	Europe	<5 years	314372	0.144244	0.0361583	0.356054
Other bacteria	SHIG	Shigella spp.	2021	Mortality	Rate per 100,000	BGR	Bulgaria	Europe	≥5 years	6601735	0.0369013	0.0122185	0.0809434
Other bacteria	SHIG	Shigella spp.	2021	Mortality	Rate per 100,000	BGR	Bulgaria	Europe	All ages	6916107	0.0417806	0.0139629	0.0944193
Other bacteria	SHIG	Shigella spp.	2021	Mortality	Rate per 100,000	BHR	Bahrain	Eastern Mediterranean	<5 years	98814	0.00833904	0.00152588	0.0210206
Other bacteria	SHIG	Shigella spp.	2021	Mortality	Rate per 100,000	BHR	Bahrain	Eastern Mediterranean	≥5 years	1389322	0.00787983	0.00144185	0.0198631
Other bacteria	SHIG	Shigella spp.	2021	Mortality	Rate per 100,000	BHR	Bahrain	Eastern Mediterranean	All ages	1488136	0.00791032	0.00144743	0.0199399
Other bacteria	SHIG	Shigella spp.	2021	Mortality	Rate per 100,000	BHS	Bahamas	Americas	<5 years	22219	0.0156677	0.00393258	0.0333195
Other bacteria	SHIG	Shigella spp.	2021	Mortality	Rate per 100,000	BHS	Bahamas	Americas	≥5 years	373965	0.0123675	0.00310425	0.0263013
Other bacteria	SHIG	Shigella spp.	2021	Mortality	Rate per 100,000	BHS	Bahamas	Americas	All ages	396184	0.0125526	0.0031507	0.0266949
Other bacteria	SHIG	Shigella spp.	2021	Mortality	Rate per 100,000	BIH	Bosnia and Herzegovina	Europe	<5 years	138380	0.0203971	0.00510136	0.0485588
Other bacteria	SHIG	Shigella spp.	2021	Mortality	Rate per 100,000	BIH	Bosnia and Herzegovina	Europe	≥5 years	3136297	0.0682612	0.0228816	0.160591
Other bacteria	SHIG	Shigella spp.	2021	Mortality	Rate per 100,000	BIH	Bosnia and Herzegovina	Europe	All ages	3274677	0.0662386	0.0221846	0.155888
Other bacteria	SHIG	Shigella spp.	2021	Mortality	Rate per 100,000	BLR	Belarus	Europe	<5 years	483772	0.00663514	0.00183281	0.0163631
Other bacteria	SHIG	Shigella spp.	2021	Mortality	Rate per 100,000	BLR	Belarus	Europe	≥5 years	8817946	0.0069462	0.00254547	0.0146668
Other bacteria	SHIG	Shigella spp.	2021	Mortality	Rate per 100,000	BLR	Belarus	Europe	All ages	9301718	0.00693002	0.00256732	0.0146265
Other bacteria	SHIG	Shigella spp.	2021	Mortality	Rate per 100,000	BLZ	Belize	Americas	<5 years	37999	0.274141	0.0654564	0.700924
Other bacteria	SHIG	Shigella spp.	2021	Mortality	Rate per 100,000	BLZ	Belize	Americas	≥5 years	355342	0.123731	0.0533367	0.224851
Other bacteria	SHIG	Shigella spp.	2021	Mortality	Rate per 100,000	BLZ	Belize	Americas	All ages	393341	0.138262	0.0583146	0.258546
Other bacteria	SHIG	Shigella spp.	2021	Mortality	Rate per 100,000	BOL	Bolivia	Americas	<5 years	1246090	3.73151	1.5222	7.5881
Other bacteria	SHIG	Shigella spp.	2021	Mortality	Rate per 100,000	BOL	Bolivia	Americas	≥5 years	10633816	0.333145	0.116349	0.687075
Other bacteria	SHIG	Shigella spp.	2021	Mortality	Rate per 100,000	BOL	Bolivia	Americas	All ages	11879906	0.689601	0.280667	1.39713
Other bacteria	SHIG	Shigella spp.	2021	Mortality	Rate per 100,000	BRA	Brazil	Americas	<5 years	13953647	0.547029	0.270807	0.981757
Other bacteria	SHIG	Shigella spp.	2021	Mortality	Rate per 100,000	BRA	Brazil	Americas	≥5 years	195241112	0.225677	0.105631	0.396871
Other bacteria	SHIG	Shigella spp.	2021	Mortality	Rate per 100,000	BRA	Brazil	Americas	All ages	209194759	0.247112	0.119845	0.435196
Other bacteria	SHIG	Shigella spp.	2021	Mortality	Rate per 100,000	BRB	Barbados	Americas	<5 years	15991	0.0154929	0.00388872	0.0329478
Other bacteria	SHIG	Shigella spp.	2021	Mortality	Rate per 100,000	BRB	Barbados	Americas	≥5 years	265962	0.0123758	0.00310633	0.0263189
Other bacteria	SHIG	Shigella spp.	2021	Mortality	Rate per 100,000	BRB	Barbados	Americas	All ages	281953	0.0125526	0.0031507	0.0266949
Other bacteria	SHIG	Shigella spp.	2021	Mortality	Rate per 100,000	BRN	Brunei	Western Pacific	<5 years	32084	0.00725677	0.00210535	0.0192554
Other bacteria	SHIG	Shigella spp.	2021	Mortality	Rate per 100,000	BRN	Brunei	Western Pacific	≥5 years	417646	0.00740642	0.00214876	0.0196525
Other bacteria	SHIG	Shigella spp.	2021	Mortality	Rate per 100,000	BRN	Brunei	Western Pacific	All ages	449730	0.00739574	0.00214567	0.0196242
Other bacteria	SHIG	Shigella spp.	2021	Mortality	Rate per 100,000	BTN	Bhutan	South-East Asia	<5 years	50098	2.89582	1.11095	5.92425
Other bacteria	SHIG	Shigella spp.	2021	Mortality	Rate per 100,000	BTN	Bhutan	South-East Asia	≥5 years	722620	1.78972	0.751947	3.40074
Other bacteria	SHIG	Shigella spp.	2021	Mortality	Rate per 100,000	BTN	Bhutan	South-East Asia	All ages	772718	1.86143	0.792381	3.45165
Other bacteria	SHIG	Shigella spp.	2021	Mortality	Rate per 100,000	BWA	Botswana	Africa	<5 years	278050	7.50298	0.677033	25.3065
Other bacteria	SHIG	Shigella spp.	2021	Mortality	Rate per 100,000	BWA	Botswana	Africa	≥5 years	2104985	2.63589	1.18052	4.91885
Other bacteria	SHIG	Shigella spp.	2021	Mortality	Rate per 100,000	BWA	Botswana	Africa	All ages	2383035	3.20378	1.36356	6.55787
Other bacteria	SHIG	Shigella spp.	2021	Mortality	Rate per 100,000	CAF	Central African Republic	Africa	<5 years	934108	23.8547	10.7639	43.5809
Other bacteria	SHIG	Shigella spp.	2021	Mortality	Rate per 100,000	CAF	Central African Republic	Africa	≥5 years	4158605	4.4666	2.02518	7.95115
Other bacteria	SHIG	Shigella spp.	2021	Mortality	Rate per 100,000	CAF	Central African Republic	Africa	All ages	5092713	8.02278	3.73454	14.2399
Other bacteria	SHIG	Shigella spp.	2021	Mortality	Rate per 100,000	CAN	Canada	Americas	<5 years	1913041	0.0176033	0.00441842	0.0374358
Other bacteria	SHIG	Shigella spp.	2021	Mortality	Rate per 100,000	CAN	Canada	Americas	≥5 years	36412280	0.0122873	0.0030841	0.0261306
Other bacteria	SHIG	Shigella spp.	2021	Mortality	Rate per 100,000	CAN	Canada	Americas	All ages	38325321	0.0125526	0.0031507	0.0266949
Other bacteria	SHIG	Shigella spp.	2021	Mortality	Rate per 100,000	CHE	Switzerland	Europe	<5 years	437111	0.0073381	0.00173299	0.0184286
Other bacteria	SHIG	Shigella spp.	2021	Mortality	Rate per 100,000	CHE	Switzerland	Europe	≥5 years	8235625	0.00517444	0.00122202	0.0129949
Other bacteria	SHIG	Shigella spp.	2021	Mortality	Rate per 100,000	CHE	Switzerland	Europe	All ages	8672736	0.00528349	0.00124777	0.0132688
Other bacteria	SHIG	Shigella spp.	2021	Mortality	Rate per 100,000	CHL	Chile	Americas	<5 years	1099165	0.0155164	0.00389461	0.0329978
Other bacteria	SHIG	Shigella spp.	2021	Mortality	Rate per 100,000	CHL	Chile	Americas	≥5 years	18310669	0.0123747	0.00310605	0.0263165
Other bacteria	SHIG	Shigella spp.	2021	Mortality	Rate per 100,000	CHL	Chile	Americas	All ages	19409834	0.0125526	0.0031507	0.0266949
Other bacteria	SHIG	Shigella spp.	2021	Mortality	Rate per 100,000	CHN	China	Western Pacific	<5 years	77746828	0.150445	0.0597255	0.316091
Other bacteria	SHIG	Shigella spp.	2021	Mortality	Rate per 100,000	CHN	China	Western Pacific	≥5 years	1349029514	0.00960982	0.00386071	0.019537
Other bacteria	SHIG	Shigella spp.	2021	Mortality	Rate per 100,000	CHN	China	Western Pacific	All ages	1426776342	0.0172841	0.00747338	0.0343434
Other bacteria	SHIG	Shigella spp.	2021	Mortality	Rate per 100,000	CIV	Cote d'Ivoire	Africa	<5 years	4544560	14.9528	8.1796	24.0018
Other bacteria	SHIG	Shigella spp.	2021	Mortality	Rate per 100,000	CIV	Cote d'Ivoire	Africa	≥5 years	24728429	1.75262	0.90117	2.86011
Other bacteria	SHIG	Shigella spp.	2021	Mortality	Rate per 100,000	CIV	Cote d'Ivoire	Africa	All ages	29272989	3.80192	2.09403	6.09598
Other bacteria	SHIG	Shigella spp.	2021	Mortality	Rate per 100,000	CMR	Cameroon	Africa	<5 years	4264185	18.9059	9.62454	35.4182
Other bacteria	SHIG	Shigella spp.	2021	Mortality	Rate per 100,000	CMR	Cameroon	Africa	≥5 years	22299622	2.2225	1.04213	4.15549
Other bacteria	SHIG	Shigella spp.	2021	Mortality	Rate per 100,000	CMR	Cameroon	Africa	All ages	26563807	4.90062	2.52015	9.06775
Other bacteria	SHIG	Shigella spp.	2021	Mortality	Rate per 100,000	COD	Democratic Republic of Congo	Africa	<5 years	17939317	18.7954	8.92045	34.5817
Other bacteria	SHIG	Shigella spp.	2021	Mortality	Rate per 100,000	COD	Democratic Republic of Congo	Africa	≥5 years	79627923	2.42212	1.20135	4.05789
Other bacteria	SHIG	Shigella spp.	2021	Mortality	Rate per 100,000	COD	Democratic Republic of Congo	Africa	All ages	97567240	5.43261	2.82869	8.88468
Other bacteria	SHIG	Shigella spp.	2021	Mortality	Rate per 100,000	COG	Congo	Africa	<5 years	862894	5.51259	2.19242	11.331
Other bacteria	SHIG	Shigella spp.	2021	Mortality	Rate per 100,000	COG	Congo	Africa	≥5 years	4959406	1.37953	0.735554	2.19738
Other bacteria	SHIG	Shigella spp.	2021	Mortality	Rate per 100,000	COG	Congo	Africa	All ages	5822300	1.99207	1.03315	3.25227
Other bacteria	SHIG	Shigella spp.	2021	Mortality	Rate per 100,000	COK	Cook Islands	Western Pacific	<5 years	1158	0.00688257	0.00199679	0.0182625
Other bacteria	SHIG	Shigella spp.	2021	Mortality	Rate per 100,000	COK	Cook Islands	Western Pacific	≥5 years	14237	0.00743748	0.00215778	0.0197349
Other bacteria	SHIG	Shigella spp.	2021	Mortality	Rate per 100,000	COK	Cook Islands	Western Pacific	All ages	15395	0.00739574	0.00214567	0.0196242
Other bacteria	SHIG	Shigella spp.	2021	Mortality	Rate per 100,000	COL	Colombia	Americas	<5 years	3504178	0.442459	0.206359	0.883872
Other bacteria	SHIG	Shigella spp.	2021	Mortality	Rate per 100,000	COL	Colombia	Americas	≥5 years	47428886	0.167222	0.0737829	0.312346
Other bacteria	SHIG	Shigella spp.	2021	Mortality	Rate per 100,000	COL	Colombia	Americas	All ages	50933064	0.186158	0.0849618	0.344256
Other bacteria	SHIG	Shigella spp.	2021	Mortality	Rate per 100,000	COM	Comoros	Africa	<5 years	112075	9.52165	4.65454	16.4292
Other bacteria	SHIG	Shigella spp.	2021	Mortality	Rate per 100,000	COM	Comoros	Africa	≥5 years	698165	1.87594	0.938645	3.1174
Other bacteria	SHIG	Shigella spp.	2021	Mortality	Rate per 100,000	COM	Comoros	Africa	All ages	810240	2.93352	1.49315	4.83209
Other bacteria	SHIG	Shigella spp.	2021	Mortality	Rate per 100,000	CPV	Cape Verde	Africa	<5 years	47867	0.384322	0.156845	0.767001
Other bacteria	SHIG	Shigella spp.	2021	Mortality	Rate per 100,000	CPV	Cape Verde	Africa	≥5 years	466996	0.879939	0.365753	1.72602
Other bacteria	SHIG	Shigella spp.	2021	Mortality	Rate per 100,000	CPV	Cape Verde	Africa	All ages	514863	0.833862	0.352505	1.64167
Other bacteria	SHIG	Shigella spp.	2021	Mortality	Rate per 100,000	CRI	Costa Rica	Americas	<5 years	322758	0.0913301	0.0371902	0.186564
Other bacteria	SHIG	Shigella spp.	2021	Mortality	Rate per 100,000	CRI	Costa Rica	Americas	≥5 years	4726664	0.23073	0.103544	0.391166
Other bacteria	SHIG	Shigella spp.	2021	Mortality	Rate per 100,000	CRI	Costa Rica	Americas	All ages	5049422	0.22182	0.100926	0.376644
Other bacteria	SHIG	Shigella spp.	2021	Mortality	Rate per 100,000	CUB	Cuba	Americas	<5 years	548654	0.120675	0.0391658	0.272811
Other bacteria	SHIG	Shigella spp.	2021	Mortality	Rate per 100,000	CUB	Cuba	Americas	≥5 years	10615311	0.133987	0.0494685	0.257621
Other bacteria	SHIG	Shigella spp.	2021	Mortality	Rate per 100,000	CUB	Cuba	Americas	All ages	11163965	0.133333	0.0492794	0.258055
Other bacteria	SHIG	Shigella spp.	2021	Mortality	Rate per 100,000	CYP	Cyprus	Europe	<5 years	72714	0.00666299	0.00157356	0.0167332
Other bacteria	SHIG	Shigella spp.	2021	Mortality	Rate per 100,000	CYP	Cyprus	Europe	≥5 years	1237277	0.00520242	0.00122862	0.0130652
Other bacteria	SHIG	Shigella spp.	2021	Mortality	Rate per 100,000	CYP	Cyprus	Europe	All ages	1309991	0.00528349	0.00124777	0.0132688
Other bacteria	SHIG	Shigella spp.	2021	Mortality	Rate per 100,000	CZE	Czechia	Europe	<5 years	561541	0.00694375	0.00163986	0.0174383
Other bacteria	SHIG	Shigella spp.	2021	Mortality	Rate per 100,000	CZE	Czechia	Europe	≥5 years	9981276	0.00519009	0.00122571	0.0130342
Other bacteria	SHIG	Shigella spp.	2021	Mortality	Rate per 100,000	CZE	Czechia	Europe	All ages	10542817	0.00528349	0.00124777	0.0132688
Other bacteria	SHIG	Shigella spp.	2021	Mortality	Rate per 100,000	DEU	Germany	Europe	<5 years	3991150	0.00774898	0.00183003	0.0194605
Other bacteria	SHIG	Shigella spp.	2021	Mortality	Rate per 100,000	DEU	Germany	Europe	≥5 years	79631460	0.00515992	0.00121859	0.0129584
Other bacteria	SHIG	Shigella spp.	2021	Mortality	Rate per 100,000	DEU	Germany	Europe	All ages	83622610	0.00528349	0.00124777	0.0132688
Other bacteria	SHIG	Shigella spp.	2021	Mortality	Rate per 100,000	DJI	Djibouti	Eastern Mediterranean	<5 years	114307	13.4023	5.44921	27.5064
Other bacteria	SHIG	Shigella spp.	2021	Mortality	Rate per 100,000	DJI	Djibouti	Eastern Mediterranean	≥5 years	999012	3.1586	1.55173	5.68579
Other bacteria	SHIG	Shigella spp.	2021	Mortality	Rate per 100,000	DJI	Djibouti	Eastern Mediterranean	All ages	1113319	4.21034	2.07017	7.41053
Other bacteria	SHIG	Shigella spp.	2021	Mortality	Rate per 100,000	DMA	Dominica	Americas	<5 years	3848	0	0	0
Other bacteria	SHIG	Shigella spp.	2021	Mortality	Rate per 100,000	DMA	Dominica	Americas	≥5 years	63571	0.229776	0.0990061	0.410744
Other bacteria	SHIG	Shigella spp.	2021	Mortality	Rate per 100,000	DMA	Dominica	Americas	All ages	67419	0.216661	0.0933552	0.3873
Other bacteria	SHIG	Shigella spp.	2021	Mortality	Rate per 100,000	DNK	Denmark	Europe	<5 years	309837	0.0069712	0.00164635	0.0175072
Other bacteria	SHIG	Shigella spp.	2021	Mortality	Rate per 100,000	DNK	Denmark	Europe	≥5 years	5530279	0.00518894	0.00122544	0.0130313
Other bacteria	SHIG	Shigella spp.	2021	Mortality	Rate per 100,000	DNK	Denmark	Europe	All ages	5840116	0.00528349	0.00124777	0.0132688
Other bacteria	SHIG	Shigella spp.	2021	Mortality	Rate per 100,000	DOM	Dominican Republic	Americas	<5 years	1022529	3.77177	1.84029	6.62669
Other bacteria	SHIG	Shigella spp.	2021	Mortality	Rate per 100,000	DOM	Dominican Republic	Americas	≥5 years	10045498	0.330346	0.145127	0.588219
Other bacteria	SHIG	Shigella spp.	2021	Mortality	Rate per 100,000	DOM	Dominican Republic	Americas	All ages	11068027	0.648285	0.322017	1.07617
Other bacteria	SHIG	Shigella spp.	2021	Mortality	Rate per 100,000	DZA	Algeria	Africa	<5 years	4993262	1.43005	0.721538	2.40786
Other bacteria	SHIG	Shigella spp.	2021	Mortality	Rate per 100,000	DZA	Algeria	Africa	≥5 years	39405500	0.0592794	0.0270392	0.0986333
Other bacteria	SHIG	Shigella spp.	2021	Mortality	Rate per 100,000	DZA	Algeria	Africa	All ages	44398762	0.213442	0.109577	0.349072
Other bacteria	SHIG	Shigella spp.	2021	Mortality	Rate per 100,000	ECU	Ecuador	Americas	<5 years	1457247	0.374532	0.182774	0.645742
Other bacteria	SHIG	Shigella spp.	2021	Mortality	Rate per 100,000	ECU	Ecuador	Americas	≥5 years	16161877	0.0667255	0.0315635	0.111954
Other bacteria	SHIG	Shigella spp.	2021	Mortality	Rate per 100,000	ECU	Ecuador	Americas	All ages	17619124	0.0921837	0.0470199	0.153158
Other bacteria	SHIG	Shigella spp.	2021	Mortality	Rate per 100,000	EGY	Egypt	Eastern Mediterranean	<5 years	12473264	0.481709	0.181478	0.958954
Other bacteria	SHIG	Shigella spp.	2021	Mortality	Rate per 100,000	EGY	Egypt	Eastern Mediterranean	≥5 years	97697387	0.0973177	0.0364577	0.178603
Other bacteria	SHIG	Shigella spp.	2021	Mortality	Rate per 100,000	EGY	Egypt	Eastern Mediterranean	All ages	110170651	0.140838	0.0580004	0.260976
Other bacteria	SHIG	Shigella spp.	2021	Mortality	Rate per 100,000	EMR	Eastern Mediterranean Region	Eastern Mediterranean	<5 years	91906683	8.38891	4.0497	15.3648
Other bacteria	SHIG	Shigella spp.	2021	Mortality	Rate per 100,000	EMR	Eastern Mediterranean Region	Eastern Mediterranean	≥5 years	675583461	0.905187	0.454972	1.60388
Other bacteria	SHIG	Shigella spp.	2021	Mortality	Rate per 100,000	EMR	Eastern Mediterranean Region	Eastern Mediterranean	All ages	767490144	1.80136	0.90708	3.17534
Other bacteria	SHIG	Shigella spp.	2021	Mortality	Rate per 100,000	ERI	Eritrea	Africa	<5 years	448271	9.23399	4.11506	17.4378
Other bacteria	SHIG	Shigella spp.	2021	Mortality	Rate per 100,000	ERI	Eritrea	Africa	≥5 years	2872200	7.50331	3.55195	13.4636
Other bacteria	SHIG	Shigella spp.	2021	Mortality	Rate per 100,000	ERI	Eritrea	Africa	All ages	3320471	7.73695	3.84054	13.6083
Other bacteria	SHIG	Shigella spp.	2021	Mortality	Rate per 100,000	ESP	Spain	Europe	<5 years	1920154	0.00919181	0.00217077	0.023084
Other bacteria	SHIG	Shigella spp.	2021	Mortality	Rate per 100,000	ESP	Spain	Europe	≥5 years	45801752	0.00511964	0.00120908	0.0128573
Other bacteria	SHIG	Shigella spp.	2021	Mortality	Rate per 100,000	ESP	Spain	Europe	All ages	47721906	0.00528349	0.00124777	0.0132688
Other bacteria	SHIG	Shigella spp.	2021	Mortality	Rate per 100,000	EST	Estonia	Europe	<5 years	70331	0.00699651	0.00165232	0.0175708
Other bacteria	SHIG	Shigella spp.	2021	Mortality	Rate per 100,000	EST	Estonia	Europe	≥5 years	1260151	0.00518789	0.00122519	0.0130287
Other bacteria	SHIG	Shigella spp.	2021	Mortality	Rate per 100,000	EST	Estonia	Europe	All ages	1330482	0.00528349	0.00124777	0.0132688
Other bacteria	SHIG	Shigella spp.	2021	Mortality	Rate per 100,000	ETH	Ethiopia	Africa	<5 years	17992610	10.9715	5.25675	20.1871
Other bacteria	SHIG	Shigella spp.	2021	Mortality	Rate per 100,000	ETH	Ethiopia	Africa	≥5 years	102544354	3.8281	1.79662	7.0436
Other bacteria	SHIG	Shigella spp.	2021	Mortality	Rate per 100,000	ETH	Ethiopia	Africa	All ages	120536964	4.8944	2.35624	8.89124
Other bacteria	SHIG	Shigella spp.	2021	Mortality	Rate per 100,000	EUR	European Region	Europe	<5 years	54503610	0.233409	0.0769377	0.509492
Other bacteria	SHIG	Shigella spp.	2021	Mortality	Rate per 100,000	EUR	European Region	Europe	≥5 years	883117401	0.0127512	0.00562564	0.02399
Other bacteria	SHIG	Shigella spp.	2021	Mortality	Rate per 100,000	EUR	European Region	Europe	All ages	937621011	0.0255779	0.0102621	0.0498954
Other bacteria	SHIG	Shigella spp.	2021	Mortality	Rate per 100,000	FIN	Finland	Europe	<5 years	246995	0.0082863	0.00195693	0.0208099
Other bacteria	SHIG	Shigella spp.	2021	Mortality	Rate per 100,000	FIN	Finland	Europe	≥5 years	5286884	0.00514321	0.00121464	0.0129165
Other bacteria	SHIG	Shigella spp.	2021	Mortality	Rate per 100,000	FIN	Finland	Europe	All ages	5533879	0.00528349	0.00124777	0.0132688
Other bacteria	SHIG	Shigella spp.	2021	Mortality	Rate per 100,000	FJI	Fiji	Western Pacific	<5 years	86015	1.58239	0.546819	3.88249
Other bacteria	SHIG	Shigella spp.	2021	Mortality	Rate per 100,000	FJI	Fiji	Western Pacific	≥5 years	830310	0.755326	0.254441	1.84803
Other bacteria	SHIG	Shigella spp.	2021	Mortality	Rate per 100,000	FJI	Fiji	Western Pacific	All ages	916325	0.832962	0.285241	1.98581
Other bacteria	SHIG	Shigella spp.	2021	Mortality	Rate per 100,000	FRA	France	Europe	<5 years	3503254	0.00696707	0.00164537	0.0174969
Other bacteria	SHIG	Shigella spp.	2021	Mortality	Rate per 100,000	FRA	France	Europe	≥5 years	62490509	0.00518911	0.00122548	0.0130317
Other bacteria	SHIG	Shigella spp.	2021	Mortality	Rate per 100,000	FRA	France	Europe	All ages	65993763	0.00528349	0.00124777	0.0132688
Other bacteria	SHIG	Shigella spp.	2021	Mortality	Rate per 100,000	FSM	Micronesia	Western Pacific	<5 years	12140	1.18616	0.25457	3.21623
Other bacteria	SHIG	Shigella spp.	2021	Mortality	Rate per 100,000	FSM	Micronesia	Western Pacific	≥5 years	99250	0.519797	0.197509	1.13026
Other bacteria	SHIG	Shigella spp.	2021	Mortality	Rate per 100,000	FSM	Micronesia	Western Pacific	All ages	111390	0.592422	0.227353	1.31005
Other bacteria	SHIG	Shigella spp.	2021	Mortality	Rate per 100,000	GAB	Gabon	Africa	<5 years	323986	6.76186	2.48735	13.2116
Other bacteria	SHIG	Shigella spp.	2021	Mortality	Rate per 100,000	GAB	Gabon	Africa	≥5 years	2025679	0.891383	0.351112	1.65296
Other bacteria	SHIG	Shigella spp.	2021	Mortality	Rate per 100,000	GAB	Gabon	Africa	All ages	2349665	1.70084	0.655359	3.22593
Other bacteria	SHIG	Shigella spp.	2021	Mortality	Rate per 100,000	GBR	United Kingdom	Europe	<5 years	3797151	0.00656692	0.00155087	0.0164919
Other bacteria	SHIG	Shigella spp.	2021	Mortality	Rate per 100,000	GBR	United Kingdom	Europe	≥5 years	63624684	0.0052069	0.00122968	0.0130764
Other bacteria	SHIG	Shigella spp.	2021	Mortality	Rate per 100,000	GBR	United Kingdom	Europe	All ages	67421835	0.00528349	0.00124777	0.0132688
Other bacteria	SHIG	Shigella spp.	2021	Mortality	Rate per 100,000	GEO	Georgia	Europe	<5 years	268508	0.157653	0.0466094	0.354217
Other bacteria	SHIG	Shigella spp.	2021	Mortality	Rate per 100,000	GEO	Georgia	Europe	≥5 years	3525972	0.0375801	0.0118186	0.0833452
Other bacteria	SHIG	Shigella spp.	2021	Mortality	Rate per 100,000	GEO	Georgia	Europe	All ages	3794480	0.0460768	0.0143749	0.100897
Other bacteria	SHIG	Shigella spp.	2021	Mortality	Rate per 100,000	GHA	Ghana	Africa	<5 years	4195806	7.16882	3.22637	14.1444
Other bacteria	SHIG	Shigella spp.	2021	Mortality	Rate per 100,000	GHA	Ghana	Africa	≥5 years	28010591	2.10761	0.926806	3.85653
Other bacteria	SHIG	Shigella spp.	2021	Mortality	Rate per 100,000	GHA	Ghana	Africa	All ages	32206397	2.76698	1.25516	5.13881
Other bacteria	SHIG	Shigella spp.	2021	Mortality	Rate per 100,000	GIN	Guinea	Africa	<5 years	2122520	24.9629	12.5297	42.7053
Other bacteria	SHIG	Shigella spp.	2021	Mortality	Rate per 100,000	GIN	Guinea	Africa	≥5 years	11417627	3.18537	1.60297	5.21756
Other bacteria	SHIG	Shigella spp.	2021	Mortality	Rate per 100,000	GIN	Guinea	Africa	All ages	13540147	6.59916	3.42852	10.6076
Other bacteria	SHIG	Shigella spp.	2021	Mortality	Rate per 100,000	GLOBAL	Global	All WHO Member States	<5 years	676563239	7.41451	4.53686	11.1349
Other bacteria	SHIG	Shigella spp.	2021	Mortality	Rate per 100,000	GLOBAL	Global	All WHO Member States	≥5 years	7199276322	1.42118	0.756792	2.34695
Other bacteria	SHIG	Shigella spp.	2021	Mortality	Rate per 100,000	GLOBAL	Global	All WHO Member States	All ages	7875839561	1.93603	1.08325	3.07591
Other bacteria	SHIG	Shigella spp.	2021	Mortality	Rate per 100,000	GMB	Gambia	Africa	<5 years	375966	10.5107	4.93691	21.0427
Other bacteria	SHIG	Shigella spp.	2021	Mortality	Rate per 100,000	GMB	Gambia	Africa	≥5 years	2169899	1.9885	0.98082	3.83244
Other bacteria	SHIG	Shigella spp.	2021	Mortality	Rate per 100,000	GMB	Gambia	Africa	All ages	2545865	3.24703	1.64396	5.89828
Other bacteria	SHIG	Shigella spp.	2021	Mortality	Rate per 100,000	GNB	Guinea-Bissau	Africa	<5 years	291509	22.4607	9.6907	44.7265
Other bacteria	SHIG	Shigella spp.	2021	Mortality	Rate per 100,000	GNB	Guinea-Bissau	Africa	≥5 years	1744406	3.14473	1.618	5.725
Other bacteria	SHIG	Shigella spp.	2021	Mortality	Rate per 100,000	GNB	Guinea-Bissau	Africa	All ages	2035915	5.91045	2.98886	10.6696
Other bacteria	SHIG	Shigella spp.	2021	Mortality	Rate per 100,000	GNQ	Equatorial Guinea	Africa	<5 years	245369	13.8764	5.04206	29.3221
Other bacteria	SHIG	Shigella spp.	2021	Mortality	Rate per 100,000	GNQ	Equatorial Guinea	Africa	≥5 years	1490594	0.878379	0.354303	1.63712
Other bacteria	SHIG	Shigella spp.	2021	Mortality	Rate per 100,000	GNQ	Equatorial Guinea	Africa	All ages	1735963	2.71558	1.15357	5.24462
Other bacteria	SHIG	Shigella spp.	2021	Mortality	Rate per 100,000	GRC	Greece	Europe	<5 years	449879	0.00878285	0.00207419	0.0220569
Other bacteria	SHIG	Shigella spp.	2021	Mortality	Rate per 100,000	GRC	Greece	Europe	≥5 years	10233579	0.00512966	0.00121144	0.0128824
Other bacteria	SHIG	Shigella spp.	2021	Mortality	Rate per 100,000	GRC	Greece	Europe	All ages	10683458	0.00528349	0.00124777	0.0132688
Other bacteria	SHIG	Shigella spp.	2021	Mortality	Rate per 100,000	GRD	Grenada	Americas	<5 years	7040	0	0	0
Other bacteria	SHIG	Shigella spp.	2021	Mortality	Rate per 100,000	GRD	Grenada	Americas	≥5 years	109516	0.127424	0.0533778	0.237412
Other bacteria	SHIG	Shigella spp.	2021	Mortality	Rate per 100,000	GRD	Grenada	Americas	All ages	116556	0.119728	0.0501538	0.223072
Other bacteria	SHIG	Shigella spp.	2021	Mortality	Rate per 100,000	GTM	Guatemala	Americas	<5 years	1971905	3.65	1.5657	6.92793
Other bacteria	SHIG	Shigella spp.	2021	Mortality	Rate per 100,000	GTM	Guatemala	Americas	≥5 years	15514125	1.07902	0.442902	1.98365
Other bacteria	SHIG	Shigella spp.	2021	Mortality	Rate per 100,000	GTM	Guatemala	Americas	All ages	17486030	1.36895	0.576397	2.56446
Other bacteria	SHIG	Shigella spp.	2021	Mortality	Rate per 100,000	GUY	Guyana	Americas	<5 years	83257	0.00856726	0.00215038	0.0182194
Other bacteria	SHIG	Shigella spp.	2021	Mortality	Rate per 100,000	GUY	Guyana	Americas	≥5 years	728507	0.0130081	0.00326502	0.0276635
Other bacteria	SHIG	Shigella spp.	2021	Mortality	Rate per 100,000	GUY	Guyana	Americas	All ages	811764	0.0125526	0.0031507	0.0266949
Other bacteria	SHIG	Shigella spp.	2021	Mortality	Rate per 100,000	HND	Honduras	Americas	<5 years	1118548	1.33828	0.545195	2.74965
Other bacteria	SHIG	Shigella spp.	2021	Mortality	Rate per 100,000	HND	Honduras	Americas	≥5 years	9087771	0.776527	0.309849	1.58471
Other bacteria	SHIG	Shigella spp.	2021	Mortality	Rate per 100,000	HND	Honduras	Americas	All ages	10206319	0.838092	0.346966	1.68468
Other bacteria	SHIG	Shigella spp.	2021	Mortality	Rate per 100,000	HRV	Croatia	Europe	<5 years	169883	0.00857297	0.00202463	0.0215299
Other bacteria	SHIG	Shigella spp.	2021	Mortality	Rate per 100,000	HRV	Croatia	Europe	≥5 years	3767995	0.00513518	0.00121275	0.0128963
Other bacteria	SHIG	Shigella spp.	2021	Mortality	Rate per 100,000	HRV	Croatia	Europe	All ages	3937878	0.00528349	0.00124777	0.0132688
Other bacteria	SHIG	Shigella spp.	2021	Mortality	Rate per 100,000	HTI	Haiti	Americas	<5 years	1247975	12.0935	4.83448	25.0193
Other bacteria	SHIG	Shigella spp.	2021	Mortality	Rate per 100,000	HTI	Haiti	Americas	≥5 years	10063587	0.926351	0.327382	1.84878
Other bacteria	SHIG	Shigella spp.	2021	Mortality	Rate per 100,000	HTI	Haiti	Americas	All ages	11311562	2.15839	0.842052	4.32667
Other bacteria	SHIG	Shigella spp.	2021	Mortality	Rate per 100,000	HUN	Hungary	Europe	<5 years	469901	0.00765841	0.00180864	0.0192331
Other bacteria	SHIG	Shigella spp.	2021	Mortality	Rate per 100,000	HUN	Hungary	Europe	≥5 years	9260392	0.00516298	0.00121931	0.0129661
Other bacteria	SHIG	Shigella spp.	2021	Mortality	Rate per 100,000	HUN	Hungary	Europe	All ages	9730293	0.00528349	0.00124777	0.0132688
Other bacteria	SHIG	Shigella spp.	2021	Mortality	Rate per 100,000	IDN	Indonesia	South-East Asia	<5 years	22795857	2.21939	0.870759	4.85871
Other bacteria	SHIG	Shigella spp.	2021	Mortality	Rate per 100,000	IDN	Indonesia	South-East Asia	≥5 years	253085681	1.66005	0.667788	3.60739
Other bacteria	SHIG	Shigella spp.	2021	Mortality	Rate per 100,000	IDN	Indonesia	South-East Asia	All ages	275881538	1.70627	0.718859	3.68026
Other bacteria	SHIG	Shigella spp.	2021	Mortality	Rate per 100,000	IND	India	South-East Asia	<5 years	117896065	4.70515	2.13601	8.84534
Other bacteria	SHIG	Shigella spp.	2021	Mortality	Rate per 100,000	IND	India	South-East Asia	≥5 years	1291368250	4.41831	1.88794	7.88622
Other bacteria	SHIG	Shigella spp.	2021	Mortality	Rate per 100,000	IND	India	South-East Asia	All ages	1409264315	4.44231	1.94411	7.98465
Other bacteria	SHIG	Shigella spp.	2021	Mortality	Rate per 100,000	IRL	Ireland	Europe	<5 years	304569	0.00607483	0.00143466	0.0152561
Other bacteria	SHIG	Shigella spp.	2021	Mortality	Rate per 100,000	IRL	Ireland	Europe	≥5 years	4698086	0.00523219	0.00123566	0.0131399
Other bacteria	SHIG	Shigella spp.	2021	Mortality	Rate per 100,000	IRL	Ireland	Europe	All ages	5002655	0.00528349	0.00124777	0.0132688
Other bacteria	SHIG	Shigella spp.	2021	Mortality	Rate per 100,000	IRN	Iran	Eastern Mediterranean	<5 years	6970781	0.127058	0.0465936	0.262224
Other bacteria	SHIG	Shigella spp.	2021	Mortality	Rate per 100,000	IRN	Iran	Eastern Mediterranean	≥5 years	80994338	0.0674641	0.028873	0.123191
Other bacteria	SHIG	Shigella spp.	2021	Mortality	Rate per 100,000	IRN	Iran	Eastern Mediterranean	All ages	87965119	0.0721866	0.0333269	0.128548
Other bacteria	SHIG	Shigella spp.	2021	Mortality	Rate per 100,000	IRQ	Iraq	Eastern Mediterranean	<5 years	5488590	1.47414	0.740935	2.69297
Other bacteria	SHIG	Shigella spp.	2021	Mortality	Rate per 100,000	IRQ	Iraq	Eastern Mediterranean	≥5 years	37102924	0.0747607	0.0358444	0.129331
Other bacteria	SHIG	Shigella spp.	2021	Mortality	Rate per 100,000	IRQ	Iraq	Eastern Mediterranean	All ages	42591514	0.255093	0.128665	0.449049
Other bacteria	SHIG	Shigella spp.	2021	Mortality	Rate per 100,000	ISL	Iceland	Europe	<5 years	21846	0.0062462	0.00147513	0.0156865
Other bacteria	SHIG	Shigella spp.	2021	Mortality	Rate per 100,000	ISL	Iceland	Europe	≥5 years	347105	0.0052229	0.00123346	0.0131166
Other bacteria	SHIG	Shigella spp.	2021	Mortality	Rate per 100,000	ISL	Iceland	Europe	All ages	368951	0.00528349	0.00124777	0.0132688
Other bacteria	SHIG	Shigella spp.	2021	Mortality	Rate per 100,000	ISR	Israel	Europe	<5 years	873544	0.00375557	0.00088693	0.0094316
Other bacteria	SHIG	Shigella spp.	2021	Mortality	Rate per 100,000	ISR	Israel	Europe	≥5 years	7996814	0.0054504	0.00128719	0.0136879
Other bacteria	SHIG	Shigella spp.	2021	Mortality	Rate per 100,000	ISR	Israel	Europe	All ages	8870358	0.00528349	0.00124777	0.0132688
Other bacteria	SHIG	Shigella spp.	2021	Mortality	Rate per 100,000	ITA	Italy	Europe	<5 years	2208864	0.0100101	0.00236402	0.0251389
Other bacteria	SHIG	Shigella spp.	2021	Mortality	Rate per 100,000	ITA	Italy	Europe	≥5 years	57575372	0.00510216	0.00120495	0.0128134
Other bacteria	SHIG	Shigella spp.	2021	Mortality	Rate per 100,000	ITA	Italy	Europe	All ages	59784236	0.00528349	0.00124777	0.0132688
Other bacteria	SHIG	Shigella spp.	2021	Mortality	Rate per 100,000	JAM	Jamaica	Americas	<5 years	170490	0.256686	0.0473945	0.647399
Other bacteria	SHIG	Shigella spp.	2021	Mortality	Rate per 100,000	JAM	Jamaica	Americas	≥5 years	2666335	0.355491	0.153921	0.622883
Other bacteria	SHIG	Shigella spp.	2021	Mortality	Rate per 100,000	JAM	Jamaica	Americas	All ages	2836825	0.349553	0.15241	0.617365
Other bacteria	SHIG	Shigella spp.	2021	Mortality	Rate per 100,000	JOR	Jordan	Eastern Mediterranean	<5 years	1170872	0.261675	0.11457	0.522777
Other bacteria	SHIG	Shigella spp.	2021	Mortality	Rate per 100,000	JOR	Jordan	Eastern Mediterranean	≥5 years	9796797	0.0318773	0.0143429	0.065065
Other bacteria	SHIG	Shigella spp.	2021	Mortality	Rate per 100,000	JOR	Jordan	Eastern Mediterranean	All ages	10967669	0.0564097	0.0271797	0.109691
Other bacteria	SHIG	Shigella spp.	2021	Mortality	Rate per 100,000	JPN	Japan	Western Pacific	<5 years	4542859	0.0143628	0.00416696	0.0381108
Other bacteria	SHIG	Shigella spp.	2021	Mortality	Rate per 100,000	JPN	Japan	Western Pacific	≥5 years	121491375	0.00713523	0.00207009	0.0189329
Other bacteria	SHIG	Shigella spp.	2021	Mortality	Rate per 100,000	JPN	Japan	Western Pacific	All ages	126034234	0.00739574	0.00214567	0.0196242
Other bacteria	SHIG	Shigella spp.	2021	Mortality	Rate per 100,000	KAZ	Kazakhstan	Europe	<5 years	2069165	0.158127	0.0496175	0.350558
Other bacteria	SHIG	Shigella spp.	2021	Mortality	Rate per 100,000	KAZ	Kazakhstan	Europe	≥5 years	17544823	0.00606094	0.00220489	0.0127819
Other bacteria	SHIG	Shigella spp.	2021	Mortality	Rate per 100,000	KAZ	Kazakhstan	Europe	All ages	19613988	0.0221031	0.00735231	0.0489919
Other bacteria	SHIG	Shigella spp.	2021	Mortality	Rate per 100,000	KEN	Kenya	Africa	<5 years	6941654	7.51199	3.57739	13.5189
Other bacteria	SHIG	Shigella spp.	2021	Mortality	Rate per 100,000	KEN	Kenya	Africa	≥5 years	45785267	2.00575	1.0051	3.60629
Other bacteria	SHIG	Shigella spp.	2021	Mortality	Rate per 100,000	KEN	Kenya	Africa	All ages	52726921	2.73066	1.36027	4.92265
Other bacteria	SHIG	Shigella spp.	2021	Mortality	Rate per 100,000	KGZ	Kyrgyzstan	Europe	<5 years	807919	0.746657	0.195536	1.71384
Other bacteria	SHIG	Shigella spp.	2021	Mortality	Rate per 100,000	KGZ	Kyrgyzstan	Europe	≥5 years	5937899	0.00925556	0.0027184	0.0204137
Other bacteria	SHIG	Shigella spp.	2021	Mortality	Rate per 100,000	KGZ	Kyrgyzstan	Europe	All ages	6745818	0.0975711	0.0260006	0.224323
Other bacteria	SHIG	Shigella spp.	2021	Mortality	Rate per 100,000	KHM	Cambodia	Western Pacific	<5 years	1821958	1.96746	0.592149	4.92104
Other bacteria	SHIG	Shigella spp.	2021	Mortality	Rate per 100,000	KHM	Cambodia	Western Pacific	≥5 years	15037884	0.345063	0.124849	0.746619
Other bacteria	SHIG	Shigella spp.	2021	Mortality	Rate per 100,000	KHM	Cambodia	Western Pacific	All ages	16859842	0.520387	0.182139	1.13283
Other bacteria	SHIG	Shigella spp.	2021	Mortality	Rate per 100,000	KIR	Kiribati	Western Pacific	<5 years	16050	7.69262	2.27032	20.5176
Other bacteria	SHIG	Shigella spp.	2021	Mortality	Rate per 100,000	KIR	Kiribati	Western Pacific	≥5 years	111301	2.77315	0.927119	6.87742
Other bacteria	SHIG	Shigella spp.	2021	Mortality	Rate per 100,000	KIR	Kiribati	Western Pacific	All ages	127351	3.39315	1.16426	8.63368
Other bacteria	SHIG	Shigella spp.	2021	Mortality	Rate per 100,000	KNA	Saint Kitts and Nevis	Americas	<5 years	2954	0.0139269	0.00349564	0.0296174
Other bacteria	SHIG	Shigella spp.	2021	Mortality	Rate per 100,000	KNA	Saint Kitts and Nevis	Americas	≥5 years	43866	0.0124601	0.00312747	0.0264981
Other bacteria	SHIG	Shigella spp.	2021	Mortality	Rate per 100,000	KNA	Saint Kitts and Nevis	Americas	All ages	46820	0.0125526	0.0031507	0.0266949
Other bacteria	SHIG	Shigella spp.	2021	Mortality	Rate per 100,000	KOR	South Korea	Western Pacific	<5 years	1667222	0.0161131	0.00467477	0.0427552
Other bacteria	SHIG	Shigella spp.	2021	Mortality	Rate per 100,000	KOR	South Korea	Western Pacific	≥5 years	50223942	0.00710636	0.00206171	0.0188563
Other bacteria	SHIG	Shigella spp.	2021	Mortality	Rate per 100,000	KOR	South Korea	Western Pacific	All ages	51891164	0.00739574	0.00214567	0.0196242
Other bacteria	SHIG	Shigella spp.	2021	Mortality	Rate per 100,000	KWT	Kuwait	Eastern Mediterranean	<5 years	270652	0.00887071	0.00162316	0.0223608
Other bacteria	SHIG	Shigella spp.	2021	Mortality	Rate per 100,000	KWT	Kuwait	Eastern Mediterranean	≥5 years	4065230	0.00784638	0.00143573	0.0197787
Other bacteria	SHIG	Shigella spp.	2021	Mortality	Rate per 100,000	KWT	Kuwait	Eastern Mediterranean	All ages	4335882	0.00791032	0.00144743	0.0199399
Other bacteria	SHIG	Shigella spp.	2021	Mortality	Rate per 100,000	LAO	Laos	Western Pacific	<5 years	804759	4.34085	1.66572	9.92838
Other bacteria	SHIG	Shigella spp.	2021	Mortality	Rate per 100,000	LAO	Laos	Western Pacific	≥5 years	6595924	0.324605	0.126088	0.678583
Other bacteria	SHIG	Shigella spp.	2021	Mortality	Rate per 100,000	LAO	Laos	Western Pacific	All ages	7400683	0.761336	0.297719	1.69028
Other bacteria	SHIG	Shigella spp.	2021	Mortality	Rate per 100,000	LBN	Lebanon	Eastern Mediterranean	<5 years	473135	0.110257	0.0447455	0.223318
Other bacteria	SHIG	Shigella spp.	2021	Mortality	Rate per 100,000	LBN	Lebanon	Eastern Mediterranean	≥5 years	5235325	0.190438	0.0825843	0.358566
Other bacteria	SHIG	Shigella spp.	2021	Mortality	Rate per 100,000	LBN	Lebanon	Eastern Mediterranean	All ages	5708460	0.183792	0.0800854	0.34353
Other bacteria	SHIG	Shigella spp.	2021	Mortality	Rate per 100,000	LBR	Liberia	Africa	<5 years	754987	10.0523	5.32444	16.8709
Other bacteria	SHIG	Shigella spp.	2021	Mortality	Rate per 100,000	LBR	Liberia	Africa	≥5 years	4449741	2.58728	1.35814	4.49084
Other bacteria	SHIG	Shigella spp.	2021	Mortality	Rate per 100,000	LBR	Liberia	Africa	All ages	5204728	3.67014	1.92607	5.98701
Other bacteria	SHIG	Shigella spp.	2021	Mortality	Rate per 100,000	LBY	Libya	Eastern Mediterranean	<5 years	673450	0.484297	0.19146	1.00277
Other bacteria	SHIG	Shigella spp.	2021	Mortality	Rate per 100,000	LBY	Libya	Eastern Mediterranean	≥5 years	6418069	0.0935033	0.0396971	0.186736
Other bacteria	SHIG	Shigella spp.	2021	Mortality	Rate per 100,000	LBY	Libya	Eastern Mediterranean	All ages	7091519	0.130615	0.0578535	0.253082
Other bacteria	SHIG	Shigella spp.	2021	Mortality	Rate per 100,000	LCA	Saint Lucia	Americas	<5 years	10426	0	0	0
Other bacteria	SHIG	Shigella spp.	2021	Mortality	Rate per 100,000	LCA	Saint Lucia	Americas	≥5 years	168102	0.157032	0.069077	0.281309
Other bacteria	SHIG	Shigella spp.	2021	Mortality	Rate per 100,000	LCA	Saint Lucia	Americas	All ages	178528	0.147862	0.065043	0.26488
Other bacteria	SHIG	Shigella spp.	2021	Mortality	Rate per 100,000	LKA	Sri Lanka	South-East Asia	<5 years	1668218	0.0847528	0.0406521	0.160035
Other bacteria	SHIG	Shigella spp.	2021	Mortality	Rate per 100,000	LKA	Sri Lanka	South-East Asia	≥5 years	20967393	0.361404	0.16383	0.652957
Other bacteria	SHIG	Shigella spp.	2021	Mortality	Rate per 100,000	LKA	Sri Lanka	South-East Asia	All ages	22635611	0.341016	0.154943	0.616586
Other bacteria	SHIG	Shigella spp.	2021	Mortality	Rate per 100,000	LSO	Lesotho	Africa	<5 years	277089	14.53	6.81084	25.743
Other bacteria	SHIG	Shigella spp.	2021	Mortality	Rate per 100,000	LSO	Lesotho	Africa	≥5 years	1972270	7.80753	3.87212	13.0216
Other bacteria	SHIG	Shigella spp.	2021	Mortality	Rate per 100,000	LSO	Lesotho	Africa	All ages	2249359	8.63564	4.42125	14.3887
Other bacteria	SHIG	Shigella spp.	2021	Mortality	Rate per 100,000	LTU	Lithuania	Europe	<5 years	140164	0.00737905	0.00174267	0.0185315
Other bacteria	SHIG	Shigella spp.	2021	Mortality	Rate per 100,000	LTU	Lithuania	Europe	≥5 years	2656357	0.00517292	0.00122166	0.0129911
Other bacteria	SHIG	Shigella spp.	2021	Mortality	Rate per 100,000	LTU	Lithuania	Europe	All ages	2796521	0.00528349	0.00124777	0.0132688
Other bacteria	SHIG	Shigella spp.	2021	Mortality	Rate per 100,000	LUX	Luxembourg	Europe	<5 years	33252	0.00706182	0.00166775	0.0177348
Other bacteria	SHIG	Shigella spp.	2021	Mortality	Rate per 100,000	LUX	Luxembourg	Europe	≥5 years	601663	0.00518521	0.00122456	0.013022
Other bacteria	SHIG	Shigella spp.	2021	Mortality	Rate per 100,000	LUX	Luxembourg	Europe	All ages	634915	0.00528349	0.00124777	0.0132688
Other bacteria	SHIG	Shigella spp.	2021	Mortality	Rate per 100,000	LVA	Latvia	Europe	<5 years	98273	0.00712851	0.0016835	0.0179023
Other bacteria	SHIG	Shigella spp.	2021	Mortality	Rate per 100,000	LVA	Latvia	Europe	≥5 years	1795874	0.00518253	0.00122393	0.0130152
Other bacteria	SHIG	Shigella spp.	2021	Mortality	Rate per 100,000	LVA	Latvia	Europe	All ages	1894147	0.00528349	0.00124777	0.0132688
Other bacteria	SHIG	Shigella spp.	2021	Mortality	Rate per 100,000	MAR	Morocco	Eastern Mediterranean	<5 years	3250055	0.610408	0.261244	1.27232
Other bacteria	SHIG	Shigella spp.	2021	Mortality	Rate per 100,000	MAR	Morocco	Eastern Mediterranean	≥5 years	33524428	0.126728	0.0546639	0.243111
Other bacteria	SHIG	Shigella spp.	2021	Mortality	Rate per 100,000	MAR	Morocco	Eastern Mediterranean	All ages	36774483	0.169474	0.0742713	0.319482
Other bacteria	SHIG	Shigella spp.	2021	Mortality	Rate per 100,000	MCO	Monaco	Europe	<5 years	1851	0.00765804	0.00180855	0.0192321
Other bacteria	SHIG	Shigella spp.	2021	Mortality	Rate per 100,000	MCO	Monaco	Europe	≥5 years	36476	0.00516299	0.00121931	0.0129662
Other bacteria	SHIG	Shigella spp.	2021	Mortality	Rate per 100,000	MCO	Monaco	Europe	All ages	38327	0.00528349	0.00124777	0.0132688
Other bacteria	SHIG	Shigella spp.	2021	Mortality	Rate per 100,000	MDA	Moldova	Europe	<5 years	199836	0.0530569	0.00868122	0.151677
Other bacteria	SHIG	Shigella spp.	2021	Mortality	Rate per 100,000	MDA	Moldova	Europe	≥5 years	2848476	0.137585	0.0455549	0.299836
Other bacteria	SHIG	Shigella spp.	2021	Mortality	Rate per 100,000	MDA	Moldova	Europe	All ages	3048312	0.132044	0.043435	0.290278
Other bacteria	SHIG	Shigella spp.	2021	Mortality	Rate per 100,000	MDG	Madagascar	Africa	<5 years	4372851	20.3017	9.87494	35.5173
Other bacteria	SHIG	Shigella spp.	2021	Mortality	Rate per 100,000	MDG	Madagascar	Africa	≥5 years	24948269	4.18855	1.76144	7.32689
Other bacteria	SHIG	Shigella spp.	2021	Mortality	Rate per 100,000	MDG	Madagascar	Africa	All ages	29321120	6.59161	3.15527	10.8324
Other bacteria	SHIG	Shigella spp.	2021	Mortality	Rate per 100,000	MDV	Maldives	South-East Asia	<5 years	33137	0.0411649	0.00260105	0.162615
Other bacteria	SHIG	Shigella spp.	2021	Mortality	Rate per 100,000	MDV	Maldives	South-East Asia	≥5 years	476101	0.398588	0.145836	0.865861
Other bacteria	SHIG	Shigella spp.	2021	Mortality	Rate per 100,000	MDV	Maldives	South-East Asia	All ages	509238	0.37533	0.139397	0.810939
Other bacteria	SHIG	Shigella spp.	2021	Mortality	Rate per 100,000	MEX	Mexico	Americas	<5 years	10468765	0.720538	0.333943	1.34434
Other bacteria	SHIG	Shigella spp.	2021	Mortality	Rate per 100,000	MEX	Mexico	Americas	≥5 years	116772414	0.195133	0.0874844	0.357154
Other bacteria	SHIG	Shigella spp.	2021	Mortality	Rate per 100,000	MEX	Mexico	Americas	All ages	127241179	0.238361	0.109903	0.436802
Other bacteria	SHIG	Shigella spp.	2021	Mortality	Rate per 100,000	MHL	Marshall Islands	Western Pacific	<5 years	4616	0.988752	0.198974	3.05028
Other bacteria	SHIG	Shigella spp.	2021	Mortality	Rate per 100,000	MHL	Marshall Islands	Western Pacific	≥5 years	37436	0.328	0.126086	0.765837
Other bacteria	SHIG	Shigella spp.	2021	Mortality	Rate per 100,000	MHL	Marshall Islands	Western Pacific	All ages	42052	0.40053	0.151783	0.955769
Other bacteria	SHIG	Shigella spp.	2021	Mortality	Rate per 100,000	MKD	North Macedonia	Europe	<5 years	102540	0.142859	0.0151975	0.452263
Other bacteria	SHIG	Shigella spp.	2021	Mortality	Rate per 100,000	MKD	North Macedonia	Europe	≥5 years	1755300	0	0	0
Other bacteria	SHIG	Shigella spp.	2021	Mortality	Rate per 100,000	MKD	North Macedonia	Europe	All ages	1857840	0.00788481	0.000838798	0.0249618
Other bacteria	SHIG	Shigella spp.	2021	Mortality	Rate per 100,000	MLI	Mali	Africa	<5 years	3968662	27.313	14.4589	46.7656
Other bacteria	SHIG	Shigella spp.	2021	Mortality	Rate per 100,000	MLI	Mali	Africa	≥5 years	18079228	3.89833	1.84391	7.15723
Other bacteria	SHIG	Shigella spp.	2021	Mortality	Rate per 100,000	MLI	Mali	Africa	All ages	22047890	8.11302	4.12614	14.3161
Other bacteria	SHIG	Shigella spp.	2021	Mortality	Rate per 100,000	MLT	Malta	Europe	<5 years	23215	0.00831432	0.00196354	0.0208803
Other bacteria	SHIG	Shigella spp.	2021	Mortality	Rate per 100,000	MLT	Malta	Europe	≥5 years	498672	0.0051424	0.00121445	0.0129144
Other bacteria	SHIG	Shigella spp.	2021	Mortality	Rate per 100,000	MLT	Malta	Europe	All ages	521887	0.00528349	0.00124777	0.0132688
Other bacteria	SHIG	Shigella spp.	2021	Mortality	Rate per 100,000	MMR	Myanmar	South-East Asia	<5 years	4506378	10.3636	4.75792	18.8707
Other bacteria	SHIG	Shigella spp.	2021	Mortality	Rate per 100,000	MMR	Myanmar	South-East Asia	≥5 years	48701365	0.561516	0.281064	0.991411
Other bacteria	SHIG	Shigella spp.	2021	Mortality	Rate per 100,000	MMR	Myanmar	South-East Asia	All ages	53207743	1.39169	0.678222	2.41611
Other bacteria	SHIG	Shigella spp.	2021	Mortality	Rate per 100,000	MNE	Montenegro	Europe	<5 years	35906	0	0	0
Other bacteria	SHIG	Shigella spp.	2021	Mortality	Rate per 100,000	MNE	Montenegro	Europe	≥5 years	570169	0.00294793	0.00100529	0.00638314
Other bacteria	SHIG	Shigella spp.	2021	Mortality	Rate per 100,000	MNE	Montenegro	Europe	All ages	606075	0.00277328	0.000945733	0.00600498
Other bacteria	SHIG	Shigella spp.	2021	Mortality	Rate per 100,000	MNG	Mongolia	Western Pacific	<5 years	382491	0.341064	0.129302	0.732414
Other bacteria	SHIG	Shigella spp.	2021	Mortality	Rate per 100,000	MNG	Mongolia	Western Pacific	≥5 years	2934422	0.0020521	0.000822466	0.0044738
Other bacteria	SHIG	Shigella spp.	2021	Mortality	Rate per 100,000	MNG	Mongolia	Western Pacific	All ages	3316913	0.0411453	0.0155111	0.0880636
Other bacteria	SHIG	Shigella spp.	2021	Mortality	Rate per 100,000	MOZ	Mozambique	Africa	<5 years	5359804	10.5237	4.95724	19.8658
Other bacteria	SHIG	Shigella spp.	2021	Mortality	Rate per 100,000	MOZ	Mozambique	Africa	≥5 years	25883930	3.76887	1.73503	7.00069
Other bacteria	SHIG	Shigella spp.	2021	Mortality	Rate per 100,000	MOZ	Mozambique	Africa	All ages	31243734	4.92765	2.41231	9.26579
Other bacteria	SHIG	Shigella spp.	2021	Mortality	Rate per 100,000	MRT	Mauritania	Africa	<5 years	763058	9.06813	5.10423	14.7745
Other bacteria	SHIG	Shigella spp.	2021	Mortality	Rate per 100,000	MRT	Mauritania	Africa	≥5 years	3903778	1.37321	0.722552	2.32651
Other bacteria	SHIG	Shigella spp.	2021	Mortality	Rate per 100,000	MRT	Mauritania	Africa	All ages	4666836	2.63138	1.45969	4.22588
Other bacteria	SHIG	Shigella spp.	2021	Mortality	Rate per 100,000	MUS	Mauritius	Africa	<5 years	61187	0.347403	0.0725857	0.917702
Other bacteria	SHIG	Shigella spp.	2021	Mortality	Rate per 100,000	MUS	Mauritius	Africa	≥5 years	1220460	0.046245	0.0216582	0.0868174
Other bacteria	SHIG	Shigella spp.	2021	Mortality	Rate per 100,000	MUS	Mauritius	Africa	All ages	1281647	0.0606226	0.028463	0.115666
Other bacteria	SHIG	Shigella spp.	2021	Mortality	Rate per 100,000	MWI	Malawi	Africa	<5 years	2961259	8.09826	3.81457	14.3415
Other bacteria	SHIG	Shigella spp.	2021	Mortality	Rate per 100,000	MWI	Malawi	Africa	≥5 years	16828634	4.67282	2.249	8.19261
Other bacteria	SHIG	Shigella spp.	2021	Mortality	Rate per 100,000	MWI	Malawi	Africa	All ages	19789893	5.18538	2.63661	8.99683
Other bacteria	SHIG	Shigella spp.	2021	Mortality	Rate per 100,000	MYS	Malaysia	Western Pacific	<5 years	2538266	0.0452021	0.0170811	0.106165
Other bacteria	SHIG	Shigella spp.	2021	Mortality	Rate per 100,000	MYS	Malaysia	Western Pacific	≥5 years	31543899	0.147406	0.0543318	0.349134
Other bacteria	SHIG	Shigella spp.	2021	Mortality	Rate per 100,000	MYS	Malaysia	Western Pacific	All ages	34082165	0.139795	0.0517109	0.330583
Other bacteria	SHIG	Shigella spp.	2021	Mortality	Rate per 100,000	NAM	Namibia	Africa	<5 years	392635	6.35299	2.63441	11.3083
Other bacteria	SHIG	Shigella spp.	2021	Mortality	Rate per 100,000	NAM	Namibia	Africa	≥5 years	2377172	2.44213	1.08104	4.20468
Other bacteria	SHIG	Shigella spp.	2021	Mortality	Rate per 100,000	NAM	Namibia	Africa	All ages	2769807	2.99652	1.41913	5.21693
Other bacteria	SHIG	Shigella spp.	2021	Mortality	Rate per 100,000	NER	Niger	Africa	<5 years	4442880	43.4104	24.0418	73.301
Other bacteria	SHIG	Shigella spp.	2021	Mortality	Rate per 100,000	NER	Niger	Africa	≥5 years	19664749	7.00491	3.49906	12.0391
Other bacteria	SHIG	Shigella spp.	2021	Mortality	Rate per 100,000	NER	Niger	Africa	All ages	24107629	13.7142	7.64025	22.6515
Other bacteria	SHIG	Shigella spp.	2021	Mortality	Rate per 100,000	NGA	Nigeria	Africa	<5 years	33235816	39.507	18.8936	75.1612
Other bacteria	SHIG	Shigella spp.	2021	Mortality	Rate per 100,000	NGA	Nigeria	Africa	≥5 years	183015715	2.13596	0.979222	3.97311
Other bacteria	SHIG	Shigella spp.	2021	Mortality	Rate per 100,000	NGA	Nigeria	Africa	All ages	216251531	7.87954	3.77012	14.617
Other bacteria	SHIG	Shigella spp.	2021	Mortality	Rate per 100,000	NIC	Nicaragua	Americas	<5 years	665094	1.10811	0.432069	2.36635
Other bacteria	SHIG	Shigella spp.	2021	Mortality	Rate per 100,000	NIC	Nicaragua	Americas	≥5 years	5940237	0.0581942	0.0202162	0.119412
Other bacteria	SHIG	Shigella spp.	2021	Mortality	Rate per 100,000	NIC	Nicaragua	Americas	All ages	6605331	0.16391	0.0644039	0.341831
Other bacteria	SHIG	Shigella spp.	2021	Mortality	Rate per 100,000	NIU	Niue	Western Pacific	<5 years	123	0.00759296	0.00220288	0.0201475
Other bacteria	SHIG	Shigella spp.	2021	Mortality	Rate per 100,000	NIU	Niue	Western Pacific	≥5 years	1681	0.00738131	0.00214148	0.0195859
Other bacteria	SHIG	Shigella spp.	2021	Mortality	Rate per 100,000	NIU	Niue	Western Pacific	All ages	1804	0.00739574	0.00214567	0.0196242
Other bacteria	SHIG	Shigella spp.	2021	Mortality	Rate per 100,000	NLD	Netherlands	Europe	<5 years	872641	0.00748969	0.00176879	0.0188093
Other bacteria	SHIG	Shigella spp.	2021	Mortality	Rate per 100,000	NLD	Netherlands	Europe	≥5 years	16799139	0.00516889	0.00122071	0.012981
Other bacteria	SHIG	Shigella spp.	2021	Mortality	Rate per 100,000	NLD	Netherlands	Europe	All ages	17671780	0.00528349	0.00124777	0.0132688
Other bacteria	SHIG	Shigella spp.	2021	Mortality	Rate per 100,000	NOR	Norway	Europe	<5 years	282948	0.00704681	0.0016642	0.0176971
Other bacteria	SHIG	Shigella spp.	2021	Mortality	Rate per 100,000	NOR	Norway	Europe	≥5 years	5108185	0.00518582	0.0012247	0.0130235
Other bacteria	SHIG	Shigella spp.	2021	Mortality	Rate per 100,000	NOR	Norway	Europe	All ages	5391133	0.00528349	0.00124777	0.0132688
Other bacteria	SHIG	Shigella spp.	2021	Mortality	Rate per 100,000	NPL	Nepal	South-East Asia	<5 years	2814405	3.23507	1.2194	6.3302
Other bacteria	SHIG	Shigella spp.	2021	Mortality	Rate per 100,000	NPL	Nepal	South-East Asia	≥5 years	26420022	1.22576	0.470661	2.39259
Other bacteria	SHIG	Shigella spp.	2021	Mortality	Rate per 100,000	NPL	Nepal	South-East Asia	All ages	29234427	1.4192	0.571701	2.66808
Other bacteria	SHIG	Shigella spp.	2021	Mortality	Rate per 100,000	NRU	Nauru	Western Pacific	<5 years	1494	0.00404043	0.00117222	0.010721
Other bacteria	SHIG	Shigella spp.	2021	Mortality	Rate per 100,000	NRU	Nauru	Western Pacific	≥5 years	10166	0.00788884	0.00228873	0.0209326
Other bacteria	SHIG	Shigella spp.	2021	Mortality	Rate per 100,000	NRU	Nauru	Western Pacific	All ages	11660	0.00739574	0.00214567	0.0196242
Other bacteria	SHIG	Shigella spp.	2021	Mortality	Rate per 100,000	NZL	New Zealand	Western Pacific	<5 years	305504	0.00864793	0.00250896	0.0229468
Other bacteria	SHIG	Shigella spp.	2021	Mortality	Rate per 100,000	NZL	New Zealand	Western Pacific	≥5 years	4797777	0.00731601	0.00212253	0.0194126
Other bacteria	SHIG	Shigella spp.	2021	Mortality	Rate per 100,000	NZL	New Zealand	Western Pacific	All ages	5103281	0.00739574	0.00214567	0.0196242
Other bacteria	SHIG	Shigella spp.	2021	Mortality	Rate per 100,000	OMN	Oman	Eastern Mediterranean	<5 years	436947	0.00566942	0.00103739	0.0142912
Other bacteria	SHIG	Shigella spp.	2021	Mortality	Rate per 100,000	OMN	Oman	Eastern Mediterranean	≥5 years	4036843	0.00815287	0.00149181	0.0205513
Other bacteria	SHIG	Shigella spp.	2021	Mortality	Rate per 100,000	OMN	Oman	Eastern Mediterranean	All ages	4473790	0.00791032	0.00144743	0.0199399
Other bacteria	SHIG	Shigella spp.	2021	Mortality	Rate per 100,000	PAK	Pakistan	Eastern Mediterranean	<5 years	31071794	14.0593	6.28122	26.8637
Other bacteria	SHIG	Shigella spp.	2021	Mortality	Rate per 100,000	PAK	Pakistan	Eastern Mediterranean	≥5 years	206155874	2.17972	0.950546	4.21279
Other bacteria	SHIG	Shigella spp.	2021	Mortality	Rate per 100,000	PAK	Pakistan	Eastern Mediterranean	All ages	237227668	3.73569	1.6972	6.97089
Other bacteria	SHIG	Shigella spp.	2021	Mortality	Rate per 100,000	PAN	Panama	Americas	<5 years	376506	0.0100803	0.00253015	0.0214371
Other bacteria	SHIG	Shigella spp.	2021	Mortality	Rate per 100,000	PAN	Panama	Americas	≥5 years	3942788	0.0127887	0.00320996	0.0271969
Other bacteria	SHIG	Shigella spp.	2021	Mortality	Rate per 100,000	PAN	Panama	Americas	All ages	4319294	0.0125526	0.0031507	0.0266949
Other bacteria	SHIG	Shigella spp.	2021	Mortality	Rate per 100,000	PER	Peru	Americas	<5 years	2702384	0.677125	0.303941	1.28486
Other bacteria	SHIG	Shigella spp.	2021	Mortality	Rate per 100,000	PER	Peru	Americas	≥5 years	30314848	0.110815	0.0467969	0.200695
Other bacteria	SHIG	Shigella spp.	2021	Mortality	Rate per 100,000	PER	Peru	Americas	All ages	33017232	0.157166	0.0712989	0.27767
Other bacteria	SHIG	Shigella spp.	2021	Mortality	Rate per 100,000	PHL	Philippines	Western Pacific	<5 years	10921688	2.64746	0.941641	5.87479
Other bacteria	SHIG	Shigella spp.	2021	Mortality	Rate per 100,000	PHL	Philippines	Western Pacific	≥5 years	101762886	0.199351	0.081336	0.404009
Other bacteria	SHIG	Shigella spp.	2021	Mortality	Rate per 100,000	PHL	Philippines	Western Pacific	All ages	112684574	0.436629	0.167621	0.90311
Other bacteria	SHIG	Shigella spp.	2021	Mortality	Rate per 100,000	PLW	Palau	Western Pacific	<5 years	1026	1.05788	0.256667	3.29213
Other bacteria	SHIG	Shigella spp.	2021	Mortality	Rate per 100,000	PLW	Palau	Western Pacific	≥5 years	16770	0.9107	0.324411	2.38203
Other bacteria	SHIG	Shigella spp.	2021	Mortality	Rate per 100,000	PLW	Palau	Western Pacific	All ages	17796	0.919185	0.328474	2.39374
Other bacteria	SHIG	Shigella spp.	2021	Mortality	Rate per 100,000	PNG	Papua New Guinea	Western Pacific	<5 years	1209803	4.28317	1.30367	9.70805
Other bacteria	SHIG	Shigella spp.	2021	Mortality	Rate per 100,000	PNG	Papua New Guinea	Western Pacific	≥5 years	8705859	0.641091	0.238268	1.42576
Other bacteria	SHIG	Shigella spp.	2021	Mortality	Rate per 100,000	PNG	Papua New Guinea	Western Pacific	All ages	9915662	1.08546	0.38334	2.51698
Other bacteria	SHIG	Shigella spp.	2021	Mortality	Rate per 100,000	POL	Poland	Europe	<5 years	1882112	0.00749138	0.00176919	0.0188136
Other bacteria	SHIG	Shigella spp.	2021	Mortality	Rate per 100,000	POL	Poland	Europe	≥5 years	36240962	0.00516883	0.00122069	0.0129808
Other bacteria	SHIG	Shigella spp.	2021	Mortality	Rate per 100,000	POL	Poland	Europe	All ages	38123074	0.00528349	0.00124777	0.0132688
Other bacteria	SHIG	Shigella spp.	2021	Mortality	Rate per 100,000	PRK	North Korea	South-East Asia	<5 years	1712425	0.746076	0.330205	1.44097
Other bacteria	SHIG	Shigella spp.	2021	Mortality	Rate per 100,000	PRK	North Korea	South-East Asia	≥5 years	24471046	0.0297713	0.0139705	0.0506584
Other bacteria	SHIG	Shigella spp.	2021	Mortality	Rate per 100,000	PRK	North Korea	South-East Asia	All ages	26183471	0.0766184	0.0357042	0.136184
Other bacteria	SHIG	Shigella spp.	2021	Mortality	Rate per 100,000	PRT	Portugal	Europe	<5 years	433735	0.00884979	0.00209	0.0222251
Other bacteria	SHIG	Shigella spp.	2021	Mortality	Rate per 100,000	PRT	Portugal	Europe	≥5 years	9944856	0.00512795	0.00121104	0.0128782
Other bacteria	SHIG	Shigella spp.	2021	Mortality	Rate per 100,000	PRT	Portugal	Europe	All ages	10378591	0.00528349	0.00124777	0.0132688
Other bacteria	SHIG	Shigella spp.	2021	Mortality	Rate per 100,000	PRY	Paraguay	Americas	<5 years	683891	1.29582	0.425958	2.94114
Other bacteria	SHIG	Shigella spp.	2021	Mortality	Rate per 100,000	PRY	Paraguay	Americas	≥5 years	5965071	0.136231	0.0615924	0.243621
Other bacteria	SHIG	Shigella spp.	2021	Mortality	Rate per 100,000	PRY	Paraguay	Americas	All ages	6648962	0.255502	0.109049	0.467958
Other bacteria	SHIG	Shigella spp.	2021	Mortality	Rate per 100,000	QAT	Qatar	Eastern Mediterranean	<5 years	158888	0.00972578	0.00177962	0.0245162
Other bacteria	SHIG	Shigella spp.	2021	Mortality	Rate per 100,000	QAT	Qatar	Eastern Mediterranean	≥5 years	2631878	0.00780072	0.00142738	0.0196636
Other bacteria	SHIG	Shigella spp.	2021	Mortality	Rate per 100,000	QAT	Qatar	Eastern Mediterranean	All ages	2790766	0.00791032	0.00144743	0.0199399
Other bacteria	SHIG	Shigella spp.	2021	Mortality	Rate per 100,000	ROU	Romania	Europe	<5 years	1009898	0.00707972	0.00167197	0.0177798
Other bacteria	SHIG	Shigella spp.	2021	Mortality	Rate per 100,000	ROU	Romania	Europe	≥5 years	18321998	0.00518449	0.00122439	0.0130201
Other bacteria	SHIG	Shigella spp.	2021	Mortality	Rate per 100,000	ROU	Romania	Europe	All ages	19331896	0.00528349	0.00124777	0.0132688
Other bacteria	SHIG	Shigella spp.	2021	Mortality	Rate per 100,000	RUS	Russia	Europe	<5 years	8173299	0.020714	0.00636961	0.0465759
Other bacteria	SHIG	Shigella spp.	2021	Mortality	Rate per 100,000	RUS	Russia	Europe	≥5 years	138014673	0.018162	0.00664678	0.03872
Other bacteria	SHIG	Shigella spp.	2021	Mortality	Rate per 100,000	RUS	Russia	Europe	All ages	146187972	0.0183047	0.00666578	0.0390823
Other bacteria	SHIG	Shigella spp.	2021	Mortality	Rate per 100,000	RWA	Rwanda	Africa	<5 years	1841057	9.7345	4.77606	17.2269
Other bacteria	SHIG	Shigella spp.	2021	Mortality	Rate per 100,000	RWA	Rwanda	Africa	≥5 years	11369999	2.48652	1.26018	4.39991
Other bacteria	SHIG	Shigella spp.	2021	Mortality	Rate per 100,000	RWA	Rwanda	Africa	All ages	13211056	3.49658	1.82538	5.81684
Other bacteria	SHIG	Shigella spp.	2021	Mortality	Rate per 100,000	SAU	Saudi Arabia	Eastern Mediterranean	<5 years	2722108	0.00634119	0.00116031	0.0159845
Other bacteria	SHIG	Shigella spp.	2021	Mortality	Rate per 100,000	SAU	Saudi Arabia	Eastern Mediterranean	≥5 years	28451281	0.00806045	0.0014749	0.0203184
Other bacteria	SHIG	Shigella spp.	2021	Mortality	Rate per 100,000	SAU	Saudi Arabia	Eastern Mediterranean	All ages	31173389	0.00791032	0.00144743	0.0199399
Other bacteria	SHIG	Shigella spp.	2021	Mortality	Rate per 100,000	SDN	Sudan	Eastern Mediterranean	<5 years	7362872	11.3018	4.26742	24.8064
Other bacteria	SHIG	Shigella spp.	2021	Mortality	Rate per 100,000	SDN	Sudan	Eastern Mediterranean	≥5 years	40041293	0.23039	0.0784651	0.499042
Other bacteria	SHIG	Shigella spp.	2021	Mortality	Rate per 100,000	SDN	Sudan	Eastern Mediterranean	All ages	47404165	1.95001	0.727188	4.22465
Other bacteria	SHIG	Shigella spp.	2021	Mortality	Rate per 100,000	SEAR	South-East Asian Region	South-East Asia	<5 years	170977499	4.33515	2.19259	7.41892
Other bacteria	SHIG	Shigella spp.	2021	Mortality	Rate per 100,000	SEAR	South-East Asian Region	South-East Asia	≥5 years	1886724189	3.4475	1.56765	6.0786
Other bacteria	SHIG	Shigella spp.	2021	Mortality	Rate per 100,000	SEAR	South-East Asian Region	South-East Asia	All ages	2057701688	3.52126	1.63977	6.17794
Other bacteria	SHIG	Shigella spp.	2021	Mortality	Rate per 100,000	SEN	Senegal	Africa	<5 years	2408327	7.70074	3.43747	15.1031
Other bacteria	SHIG	Shigella spp.	2021	Mortality	Rate per 100,000	SEN	Senegal	Africa	≥5 years	14598273	2.10963	0.905166	3.91607
Other bacteria	SHIG	Shigella spp.	2021	Mortality	Rate per 100,000	SEN	Senegal	Africa	All ages	17006600	2.9014	1.29233	5.51047
Other bacteria	SHIG	Shigella spp.	2021	Mortality	Rate per 100,000	SGP	Singapore	Western Pacific	<5 years	227200	0.0126658	0.00367462	0.0336078
Other bacteria	SHIG	Shigella spp.	2021	Mortality	Rate per 100,000	SGP	Singapore	Western Pacific	≥5 years	5331329	0.00717115	0.00208051	0.0190282
Other bacteria	SHIG	Shigella spp.	2021	Mortality	Rate per 100,000	SGP	Singapore	Western Pacific	All ages	5558529	0.00739574	0.00214567	0.0196242
Other bacteria	SHIG	Shigella spp.	2021	Mortality	Rate per 100,000	SLB	Solomon Islands	Western Pacific	<5 years	102544	0.753964	0.24039	1.8797
Other bacteria	SHIG	Shigella spp.	2021	Mortality	Rate per 100,000	SLB	Solomon Islands	Western Pacific	≥5 years	650979	0.779285	0.28796	1.74949
Other bacteria	SHIG	Shigella spp.	2021	Mortality	Rate per 100,000	SLB	Solomon Islands	Western Pacific	All ages	753523	0.775839	0.286259	1.7538
Other bacteria	SHIG	Shigella spp.	2021	Mortality	Rate per 100,000	SLE	Sierra Leone	Africa	<5 years	1135524	26.4684	14.7682	43.584
Other bacteria	SHIG	Shigella spp.	2021	Mortality	Rate per 100,000	SLE	Sierra Leone	Africa	≥5 years	6868186	4.7417	2.55246	8.19305
Other bacteria	SHIG	Shigella spp.	2021	Mortality	Rate per 100,000	SLE	Sierra Leone	Africa	All ages	8003710	7.82417	4.39178	12.544
Other bacteria	SHIG	Shigella spp.	2021	Mortality	Rate per 100,000	SLV	El Salvador	Americas	<5 years	509679	0.523567	0.207712	0.968195
Other bacteria	SHIG	Shigella spp.	2021	Mortality	Rate per 100,000	SLV	El Salvador	Americas	≥5 years	5736509	0.380533	0.163208	0.719147
Other bacteria	SHIG	Shigella spp.	2021	Mortality	Rate per 100,000	SLV	El Salvador	Americas	All ages	6246188	0.392204	0.175205	0.728879
Other bacteria	SHIG	Shigella spp.	2021	Mortality	Rate per 100,000	SMR	San Marino	Europe	<5 years	1243	0.0103613	0.00244697	0.026021
Other bacteria	SHIG	Shigella spp.	2021	Mortality	Rate per 100,000	SMR	San Marino	Europe	≥5 years	33580	0.00509553	0.00120338	0.0127967
Other bacteria	SHIG	Shigella spp.	2021	Mortality	Rate per 100,000	SMR	San Marino	Europe	All ages	34823	0.00528349	0.00124777	0.0132688
Other bacteria	SHIG	Shigella spp.	2021	Mortality	Rate per 100,000	SOM	Somalia	Eastern Mediterranean	<5 years	3220258	40.3892	9.38456	102.178
Other bacteria	SHIG	Shigella spp.	2021	Mortality	Rate per 100,000	SOM	Somalia	Eastern Mediterranean	≥5 years	13750215	8.36226	2.98812	17.4313
Other bacteria	SHIG	Shigella spp.	2021	Mortality	Rate per 100,000	SOM	Somalia	Eastern Mediterranean	All ages	16970473	14.4396	5.34525	32.339
Other bacteria	SHIG	Shigella spp.	2021	Mortality	Rate per 100,000	SRB	Serbia	Europe	<5 years	322498	0.00864747	6.92721e-06	0.0515306
Other bacteria	SHIG	Shigella spp.	2021	Mortality	Rate per 100,000	SRB	Serbia	Europe	≥5 years	6554003	0.094695	0.0282932	0.225751
Other bacteria	SHIG	Shigella spp.	2021	Mortality	Rate per 100,000	SRB	Serbia	Europe	All ages	6876501	0.0906595	0.0269998	0.217048
Other bacteria	SHIG	Shigella spp.	2021	Mortality	Rate per 100,000	SSD	South Sudan	Africa	<5 years	1420312	24.1345	6.41536	59.8744
Other bacteria	SHIG	Shigella spp.	2021	Mortality	Rate per 100,000	SSD	South Sudan	Africa	≥5 years	9415788	7.43985	3.48312	12.6465
Other bacteria	SHIG	Shigella spp.	2021	Mortality	Rate per 100,000	SSD	South Sudan	Africa	All ages	10836100	9.62806	4.40892	17.9285
Other bacteria	SHIG	Shigella spp.	2021	Mortality	Rate per 100,000	STP	Sao Tome and Principe	Africa	<5 years	29705	2.04017	0.854392	4.15109
Other bacteria	SHIG	Shigella spp.	2021	Mortality	Rate per 100,000	STP	Sao Tome and Principe	Africa	≥5 years	190165	0.748109	0.381148	1.28634
Other bacteria	SHIG	Shigella spp.	2021	Mortality	Rate per 100,000	STP	Sao Tome and Principe	Africa	All ages	219870	0.92267	0.475835	1.60055
Other bacteria	SHIG	Shigella spp.	2021	Mortality	Rate per 100,000	SUR	Suriname	Americas	<5 years	53606	0.356895	0.0717497	0.973183
Other bacteria	SHIG	Shigella spp.	2021	Mortality	Rate per 100,000	SUR	Suriname	Americas	≥5 years	561886	0.34852	0.145138	0.675603
Other bacteria	SHIG	Shigella spp.	2021	Mortality	Rate per 100,000	SUR	Suriname	Americas	All ages	615492	0.349249	0.147151	0.69241
Other bacteria	SHIG	Shigella spp.	2021	Mortality	Rate per 100,000	SVK	Slovakia	Europe	<5 years	293069	0.00688488	0.00162596	0.0172905
Other bacteria	SHIG	Shigella spp.	2021	Mortality	Rate per 100,000	SVK	Slovakia	Europe	≥5 years	5162592	0.00519258	0.0012263	0.0130405
Other bacteria	SHIG	Shigella spp.	2021	Mortality	Rate per 100,000	SVK	Slovakia	Europe	All ages	5455661	0.00528349	0.00124777	0.0132688
Other bacteria	SHIG	Shigella spp.	2021	Mortality	Rate per 100,000	SVN	Slovenia	Europe	<5 years	100731	0.00776214	0.00183314	0.0194936
Other bacteria	SHIG	Shigella spp.	2021	Mortality	Rate per 100,000	SVN	Slovenia	Europe	≥5 years	2013369	0.00515948	0.00121848	0.0129573
Other bacteria	SHIG	Shigella spp.	2021	Mortality	Rate per 100,000	SVN	Slovenia	Europe	All ages	2114100	0.00528349	0.00124777	0.0132688
Other bacteria	SHIG	Shigella spp.	2021	Mortality	Rate per 100,000	SWE	Sweden	Europe	<5 years	595077	0.00645093	0.00152348	0.0162006
Other bacteria	SHIG	Shigella spp.	2021	Mortality	Rate per 100,000	SWE	Sweden	Europe	≥5 years	9784420	0.00521249	0.001231	0.0130905
Other bacteria	SHIG	Shigella spp.	2021	Mortality	Rate per 100,000	SWE	Sweden	Europe	All ages	10379497	0.00528349	0.00124777	0.0132688
Other bacteria	SHIG	Shigella spp.	2021	Mortality	Rate per 100,000	SWZ	Eswatini	Africa	<5 years	142424	10.7815	4.96283	19.3871
Other bacteria	SHIG	Shigella spp.	2021	Mortality	Rate per 100,000	SWZ	Eswatini	Africa	≥5 years	1057636	3.8762	2.04585	6.56809
Other bacteria	SHIG	Shigella spp.	2021	Mortality	Rate per 100,000	SWZ	Eswatini	Africa	All ages	1200060	4.69573	2.44798	7.80296
Other bacteria	SHIG	Shigella spp.	2021	Mortality	Rate per 100,000	SYC	Seychelles	Africa	<5 years	8652	0.766016	0.296122	1.6169
Other bacteria	SHIG	Shigella spp.	2021	Mortality	Rate per 100,000	SYC	Seychelles	Africa	≥5 years	112972	0.534829	0.245646	0.990889
Other bacteria	SHIG	Shigella spp.	2021	Mortality	Rate per 100,000	SYC	Seychelles	Africa	All ages	121624	0.551275	0.260655	1.03004
Other bacteria	SHIG	Shigella spp.	2021	Mortality	Rate per 100,000	SYR	Syria	Eastern Mediterranean	<5 years	1968057	0.840683	0.295153	1.79795
Other bacteria	SHIG	Shigella spp.	2021	Mortality	Rate per 100,000	SYR	Syria	Eastern Mediterranean	≥5 years	19379895	0.0443958	0.0169915	0.0894389
Other bacteria	SHIG	Shigella spp.	2021	Mortality	Rate per 100,000	SYR	Syria	Eastern Mediterranean	All ages	21347952	0.117805	0.0436574	0.239075
Other bacteria	SHIG	Shigella spp.	2021	Mortality	Rate per 100,000	TCD	Chad	Africa	<5 years	3292794	34.0903	16.9549	59.1289
Other bacteria	SHIG	Shigella spp.	2021	Mortality	Rate per 100,000	TCD	Chad	Africa	≥5 years	14220806	5.12556	2.35643	8.54573
Other bacteria	SHIG	Shigella spp.	2021	Mortality	Rate per 100,000	TCD	Chad	Africa	All ages	17513600	10.5713	5.2025	17.4178
Other bacteria	SHIG	Shigella spp.	2021	Mortality	Rate per 100,000	TGO	Togo	Africa	<5 years	1304479	16.2878	8.91577	28.3095
Other bacteria	SHIG	Shigella spp.	2021	Mortality	Rate per 100,000	TGO	Togo	Africa	≥5 years	7469084	3.87103	1.91549	6.79532
Other bacteria	SHIG	Shigella spp.	2021	Mortality	Rate per 100,000	TGO	Togo	Africa	All ages	8773563	5.71719	3.07265	9.60092
Other bacteria	SHIG	Shigella spp.	2021	Mortality	Rate per 100,000	THA	Thailand	South-East Asia	<5 years	3339072	0.165489	0.0597491	0.349542
Other bacteria	SHIG	Shigella spp.	2021	Mortality	Rate per 100,000	THA	Thailand	South-East Asia	≥5 years	68360596	1.04994	0.39514	2.04432
Other bacteria	SHIG	Shigella spp.	2021	Mortality	Rate per 100,000	THA	Thailand	South-East Asia	All ages	71699668	1.00875	0.380236	1.96023
Other bacteria	SHIG	Shigella spp.	2021	Mortality	Rate per 100,000	TJK	Tajikistan	Europe	<5 years	1320886	3.7339	0.923911	9.57039
Other bacteria	SHIG	Shigella spp.	2021	Mortality	Rate per 100,000	TJK	Tajikistan	Europe	≥5 years	8536378	0.0620753	0.0174551	0.136378
Other bacteria	SHIG	Shigella spp.	2021	Mortality	Rate per 100,000	TJK	Tajikistan	Europe	All ages	9857264	0.554105	0.141006	1.39244
Other bacteria	SHIG	Shigella spp.	2021	Mortality	Rate per 100,000	TKM	Turkmenistan	Europe	<5 years	824779	3.53748	0.883698	8.08949
Other bacteria	SHIG	Shigella spp.	2021	Mortality	Rate per 100,000	TKM	Turkmenistan	Europe	≥5 years	6197095	0.0134518	0.00384999	0.0306784
Other bacteria	SHIG	Shigella spp.	2021	Mortality	Rate per 100,000	TKM	Turkmenistan	Europe	All ages	7021874	0.427379	0.107584	0.976428
Other bacteria	SHIG	Shigella spp.	2021	Mortality	Rate per 100,000	TLS	Timor-Leste	South-East Asia	<5 years	165907	10.2962	4.51265	19.3049
Other bacteria	SHIG	Shigella spp.	2021	Mortality	Rate per 100,000	TLS	Timor-Leste	South-East Asia	≥5 years	1172626	0.852753	0.397782	1.53948
Other bacteria	SHIG	Shigella spp.	2021	Mortality	Rate per 100,000	TLS	Timor-Leste	South-East Asia	All ages	1338533	2.02324	0.954129	3.50934
Other bacteria	SHIG	Shigella spp.	2021	Mortality	Rate per 100,000	TON	Tonga	Western Pacific	<5 years	12004	0.139985	0.0203709	0.42881
Other bacteria	SHIG	Shigella spp.	2021	Mortality	Rate per 100,000	TON	Tonga	Western Pacific	≥5 years	93707	0.162599	0.0593733	0.372698
Other bacteria	SHIG	Shigella spp.	2021	Mortality	Rate per 100,000	TON	Tonga	Western Pacific	All ages	105711	0.160031	0.0586072	0.363085
Other bacteria	SHIG	Shigella spp.	2021	Mortality	Rate per 100,000	TTO	Trinidad and Tobago	Americas	<5 years	88296	0.0147652	0.00370605	0.0314001
Other bacteria	SHIG	Shigella spp.	2021	Mortality	Rate per 100,000	TTO	Trinidad and Tobago	Americas	≥5 years	1395406	0.0124126	0.00311556	0.0263971
Other bacteria	SHIG	Shigella spp.	2021	Mortality	Rate per 100,000	TTO	Trinidad and Tobago	Americas	All ages	1483702	0.0125526	0.0031507	0.0266949
Other bacteria	SHIG	Shigella spp.	2021	Mortality	Rate per 100,000	TUN	Tunisia	Eastern Mediterranean	<5 years	1006423	0.17829	0.0804956	0.33497
Other bacteria	SHIG	Shigella spp.	2021	Mortality	Rate per 100,000	TUN	Tunisia	Eastern Mediterranean	≥5 years	11012757	0.0831646	0.0353779	0.155568
Other bacteria	SHIG	Shigella spp.	2021	Mortality	Rate per 100,000	TUN	Tunisia	Eastern Mediterranean	All ages	12019180	0.09113	0.0419322	0.167999
Other bacteria	SHIG	Shigella spp.	2021	Mortality	Rate per 100,000	TUR	Turkey	Europe	<5 years	6426213	0.0940796	0.0305431	0.218792
Other bacteria	SHIG	Shigella spp.	2021	Mortality	Rate per 100,000	TUR	Turkey	Europe	≥5 years	79998675	0.0359987	0.0118006	0.0797399
Other bacteria	SHIG	Shigella spp.	2021	Mortality	Rate per 100,000	TUR	Turkey	Europe	All ages	86424888	0.0403174	0.013476	0.0882679
Other bacteria	SHIG	Shigella spp.	2021	Mortality	Rate per 100,000	TUV	Tuvalu	Western Pacific	<5 years	1155	5.21694	1.81703	13.2806
Other bacteria	SHIG	Shigella spp.	2021	Mortality	Rate per 100,000	TUV	Tuvalu	Western Pacific	≥5 years	9152	2.76606	1.14051	6.01624
Other bacteria	SHIG	Shigella spp.	2021	Mortality	Rate per 100,000	TUV	Tuvalu	Western Pacific	All ages	10307	3.04071	1.28896	6.63154
Other bacteria	SHIG	Shigella spp.	2021	Mortality	Rate per 100,000	TZA	Tanzania	Africa	<5 years	10244414	8.73015	4.02482	15.9785
Other bacteria	SHIG	Shigella spp.	2021	Mortality	Rate per 100,000	TZA	Tanzania	Africa	≥5 years	51649772	3.26795	1.51362	6.06678
Other bacteria	SHIG	Shigella spp.	2021	Mortality	Rate per 100,000	TZA	Tanzania	Africa	All ages	61894186	4.17202	2.06545	7.42431
Other bacteria	SHIG	Shigella spp.	2021	Mortality	Rate per 100,000	UGA	Uganda	Africa	<5 years	7520272	5.52654	2.74708	9.53508
Other bacteria	SHIG	Shigella spp.	2021	Mortality	Rate per 100,000	UGA	Uganda	Africa	≥5 years	37657259	2.37146	1.2419	4.18191
Other bacteria	SHIG	Shigella spp.	2021	Mortality	Rate per 100,000	UGA	Uganda	Africa	All ages	45177531	2.89666	1.57957	5.01327
Other bacteria	SHIG	Shigella spp.	2021	Mortality	Rate per 100,000	UKR	Ukraine	Europe	<5 years	1876840	0.0891625	0.0224884	0.217408
Other bacteria	SHIG	Shigella spp.	2021	Mortality	Rate per 100,000	UKR	Ukraine	Europe	≥5 years	42647319	0.00439136	0.00151351	0.00881489
Other bacteria	SHIG	Shigella spp.	2021	Mortality	Rate per 100,000	UKR	Ukraine	Europe	All ages	44524159	0.00796475	0.00264064	0.0165934
Other bacteria	SHIG	Shigella spp.	2021	Mortality	Rate per 100,000	URY	Uruguay	Americas	<5 years	199596	0.0149689	0.0037572	0.0318335
Other bacteria	SHIG	Shigella spp.	2021	Mortality	Rate per 100,000	URY	Uruguay	Americas	≥5 years	3200649	0.0124019	0.00311288	0.0263744
Other bacteria	SHIG	Shigella spp.	2021	Mortality	Rate per 100,000	URY	Uruguay	Americas	All ages	3400245	0.0125526	0.0031507	0.0266949
Other bacteria	SHIG	Shigella spp.	2021	Mortality	Rate per 100,000	USA	United States	Americas	<5 years	19176614	0.0155666	0.00390721	0.0331045
Other bacteria	SHIG	Shigella spp.	2021	Mortality	Rate per 100,000	USA	United States	Americas	≥5 years	320553275	0.0123723	0.00310544	0.0263114
Other bacteria	SHIG	Shigella spp.	2021	Mortality	Rate per 100,000	USA	United States	Americas	All ages	339729889	0.0125526	0.0031507	0.0266949
Other bacteria	SHIG	Shigella spp.	2021	Mortality	Rate per 100,000	UZB	Uzbekistan	Europe	<5 years	3867598	0.503703	0.134224	1.14821
Other bacteria	SHIG	Shigella spp.	2021	Mortality	Rate per 100,000	UZB	Uzbekistan	Europe	≥5 years	30036042	0.00804692	0.00264401	0.0172626
Other bacteria	SHIG	Shigella spp.	2021	Mortality	Rate per 100,000	UZB	Uzbekistan	Europe	All ages	33903640	0.0645895	0.0181656	0.139488
Other bacteria	SHIG	Shigella spp.	2021	Mortality	Rate per 100,000	VCT	Saint Vincent and the Grenadines	Americas	<5 years	7023	0.858909	0.10694	2.85494
Other bacteria	SHIG	Shigella spp.	2021	Mortality	Rate per 100,000	VCT	Saint Vincent and the Grenadines	Americas	≥5 years	96246	0.0489929	0.0203013	0.0905993
Other bacteria	SHIG	Shigella spp.	2021	Mortality	Rate per 100,000	VCT	Saint Vincent and the Grenadines	Americas	All ages	103269	0.104073	0.0341368	0.26312
Other bacteria	SHIG	Shigella spp.	2021	Mortality	Rate per 100,000	VEN	Venezuela	Americas	<5 years	2332568	1.91887	0.584785	4.27074
Other bacteria	SHIG	Shigella spp.	2021	Mortality	Rate per 100,000	VEN	Venezuela	Americas	≥5 years	25967834	0.454678	0.163475	0.931224
Other bacteria	SHIG	Shigella spp.	2021	Mortality	Rate per 100,000	VEN	Venezuela	Americas	All ages	28300402	0.57536	0.202658	1.1905
Other bacteria	SHIG	Shigella spp.	2021	Mortality	Rate per 100,000	VNM	Vietnam	Western Pacific	<5 years	7559504	0.979132	0.376277	2.24992
Other bacteria	SHIG	Shigella spp.	2021	Mortality	Rate per 100,000	VNM	Vietnam	Western Pacific	≥5 years	90978474	0.0823032	0.0302855	0.173465
Other bacteria	SHIG	Shigella spp.	2021	Mortality	Rate per 100,000	VNM	Vietnam	Western Pacific	All ages	98537978	0.151105	0.05925	0.321312
Other bacteria	SHIG	Shigella spp.	2021	Mortality	Rate per 100,000	VUT	Vanuatu	Western Pacific	<5 years	43592	1.06024	0.392563	2.54653
Other bacteria	SHIG	Shigella spp.	2021	Mortality	Rate per 100,000	VUT	Vanuatu	Western Pacific	≥5 years	258784	0.720927	0.276255	1.49792
Other bacteria	SHIG	Shigella spp.	2021	Mortality	Rate per 100,000	VUT	Vanuatu	Western Pacific	All ages	302376	0.769844	0.296493	1.64942
Other bacteria	SHIG	Shigella spp.	2021	Mortality	Rate per 100,000	WPR	Western Pacific Region	Western Pacific	<5 years	111603724	0.54711	0.213968	1.08109
Other bacteria	SHIG	Shigella spp.	2021	Mortality	Rate per 100,000	WPR	Western Pacific Region	Western Pacific	≥5 years	1815467752	0.0339227	0.0158496	0.0607472
Other bacteria	SHIG	Shigella spp.	2021	Mortality	Rate per 100,000	WPR	Western Pacific Region	Western Pacific	All ages	1927071476	0.0636432	0.028256	0.117934
Other bacteria	SHIG	Shigella spp.	2021	Mortality	Rate per 100,000	WSM	Samoa	Western Pacific	<5 years	29490	0.656487	0.222273	1.56624
Other bacteria	SHIG	Shigella spp.	2021	Mortality	Rate per 100,000	WSM	Samoa	Western Pacific	≥5 years	183531	0.287071	0.118482	0.629645
Other bacteria	SHIG	Shigella spp.	2021	Mortality	Rate per 100,000	WSM	Samoa	Western Pacific	All ages	213021	0.338212	0.138201	0.723421
Other bacteria	SHIG	Shigella spp.	2021	Mortality	Rate per 100,000	YEM	Yemen	Eastern Mediterranean	<5 years	5887959	10.6478	3.41408	24.5056
Other bacteria	SHIG	Shigella spp.	2021	Mortality	Rate per 100,000	YEM	Yemen	Eastern Mediterranean	≥5 years	30741088	0.219368	0.0797729	0.440554
Other bacteria	SHIG	Shigella spp.	2021	Mortality	Rate per 100,000	YEM	Yemen	Eastern Mediterranean	All ages	36629047	1.89569	0.621948	4.25216
Other bacteria	SHIG	Shigella spp.	2021	Mortality	Rate per 100,000	ZAF	South Africa	Africa	<5 years	5613796	9.07249	4.32385	15.7569
Other bacteria	SHIG	Shigella spp.	2021	Mortality	Rate per 100,000	ZAF	South Africa	Africa	≥5 years	55431473	3.28112	1.36948	5.85064
Other bacteria	SHIG	Shigella spp.	2021	Mortality	Rate per 100,000	ZAF	South Africa	Africa	All ages	61045269	3.8137	1.69916	6.75346
Other bacteria	SHIG	Shigella spp.	2021	Mortality	Rate per 100,000	ZMB	Zambia	Africa	<5 years	3028306	10.8806	5.15815	20.9551
Other bacteria	SHIG	Shigella spp.	2021	Mortality	Rate per 100,000	ZMB	Zambia	Africa	≥5 years	16303415	2.25114	1.00949	4.01478
Other bacteria	SHIG	Shigella spp.	2021	Mortality	Rate per 100,000	ZMB	Zambia	Africa	All ages	19331721	3.60295	1.75949	6.44532
Other bacteria	SHIG	Shigella spp.	2021	Mortality	Rate per 100,000	ZWE	Zimbabwe	Africa	<5 years	2246932	8.18722	3.70758	15.5816
Other bacteria	SHIG	Shigella spp.	2021	Mortality	Rate per 100,000	ZWE	Zimbabwe	Africa	≥5 years	13412636	3.71473	1.70776	6.79923
Other bacteria	SHIG	Shigella spp.	2021	Mortality	Rate per 100,000	ZWE	Zimbabwe	Africa	All ages	15659568	4.35647	2.06938	7.55139
E. coli pathotypes	STEC	Shiga toxin-producing E. coli	2000	Incidence	Number	AFG	Afghanistan	Eastern Mediterranean	<5 years	4239966	99814.6	22539.6	287737
E. coli pathotypes	STEC	Shiga toxin-producing E. coli	2000	Incidence	Number	AFG	Afghanistan	Eastern Mediterranean	≥5 years	16011992	57859.4	11930.2	183847
E. coli pathotypes	STEC	Shiga toxin-producing E. coli	2000	Incidence	Number	AFG	Afghanistan	Eastern Mediterranean	All ages	20251958	157674	35821.1	449550
E. coli pathotypes	STEC	Shiga toxin-producing E. coli	2000	Incidence	Number	AFR	African Region	Africa	<5 years	114197227	4.4511e+06	1.60455e+06	9.33076e+06
E. coli pathotypes	STEC	Shiga toxin-producing E. coli	2000	Incidence	Number	AFR	African Region	Africa	≥5 years	552440327	1.0284e+07	3.30309e+06	2.25866e+07
E. coli pathotypes	STEC	Shiga toxin-producing E. coli	2000	Incidence	Number	AFR	African Region	Africa	All ages	666637554	1.47351e+07	4.84423e+06	3.12119e+07
E. coli pathotypes	STEC	Shiga toxin-producing E. coli	2000	Incidence	Number	AGO	Angola	Africa	<5 years	2931041	127545	38609.6	277963
E. coli pathotypes	STEC	Shiga toxin-producing E. coli	2000	Incidence	Number	AGO	Angola	Africa	≥5 years	12994433	167026	49137	378395
E. coli pathotypes	STEC	Shiga toxin-producing E. coli	2000	Incidence	Number	AGO	Angola	Africa	All ages	15925474	294570	88786.8	656874
E. coli pathotypes	STEC	Shiga toxin-producing E. coli	2000	Incidence	Number	ALB	Albania	Europe	<5 years	289949	1958.72	319.286	7537.62
E. coli pathotypes	STEC	Shiga toxin-producing E. coli	2000	Incidence	Number	ALB	Albania	Europe	≥5 years	2887637	1398.44	209.925	5571.23
E. coli pathotypes	STEC	Shiga toxin-producing E. coli	2000	Incidence	Number	ALB	Albania	Europe	All ages	3177586	3357.16	554.634	13289.3
E. coli pathotypes	STEC	Shiga toxin-producing E. coli	2000	Incidence	Number	AMR	Region of the Americas	Americas	<5 years	76996542	699468	305326	1.39174e+06
E. coli pathotypes	STEC	Shiga toxin-producing E. coli	2000	Incidence	Number	AMR	Region of the Americas	Americas	≥5 years	746120195	1.88873e+06	776656	3.91029e+06
E. coli pathotypes	STEC	Shiga toxin-producing E. coli	2000	Incidence	Number	AMR	Region of the Americas	Americas	All ages	823116737	2.5882e+06	1.1343e+06	5.18028e+06
E. coli pathotypes	STEC	Shiga toxin-producing E. coli	2000	Incidence	Number	AND	Andorra	Europe	<5 years	3406	9.4676	4.38414	17.8171
E. coli pathotypes	STEC	Shiga toxin-producing E. coli	2000	Incidence	Number	AND	Andorra	Europe	≥5 years	62357	37.8231	17.5147	71.1794
E. coli pathotypes	STEC	Shiga toxin-producing E. coli	2000	Incidence	Number	AND	Andorra	Europe	All ages	65763	47.2907	21.8988	88.9966
E. coli pathotypes	STEC	Shiga toxin-producing E. coli	2000	Incidence	Number	ARE	United Arab Emirates	Eastern Mediterranean	<5 years	262638	447.705	130.082	1295.53
E. coli pathotypes	STEC	Shiga toxin-producing E. coli	2000	Incidence	Number	ARE	United Arab Emirates	Eastern Mediterranean	≥5 years	3116704	1788.58	519.676	5175.63
E. coli pathotypes	STEC	Shiga toxin-producing E. coli	2000	Incidence	Number	ARE	United Arab Emirates	Eastern Mediterranean	All ages	3379342	2236.28	649.758	6471.16
E. coli pathotypes	STEC	Shiga toxin-producing E. coli	2000	Incidence	Number	ARG	Argentina	Americas	<5 years	3536508	35797.4	7017.13	98239.7
E. coli pathotypes	STEC	Shiga toxin-producing E. coli	2000	Incidence	Number	ARG	Argentina	Americas	≥5 years	33470071	126997	25478.6	348824
E. coli pathotypes	STEC	Shiga toxin-producing E. coli	2000	Incidence	Number	ARG	Argentina	Americas	All ages	37006579	162794	33318.8	460043
E. coli pathotypes	STEC	Shiga toxin-producing E. coli	2000	Incidence	Number	ARM	Armenia	Europe	<5 years	207128	4394.36	739.663	16950.6
E. coli pathotypes	STEC	Shiga toxin-producing E. coli	2000	Incidence	Number	ARM	Armenia	Europe	≥5 years	2939452	9396.3	1444.07	37758.6
E. coli pathotypes	STEC	Shiga toxin-producing E. coli	2000	Incidence	Number	ARM	Armenia	Europe	All ages	3146580	13790.7	2227.53	56373
E. coli pathotypes	STEC	Shiga toxin-producing E. coli	2000	Incidence	Number	ATG	Antigua and Barbuda	Americas	<5 years	7032	16.4	7.26086	28.0885
E. coli pathotypes	STEC	Shiga toxin-producing E. coli	2000	Incidence	Number	ATG	Antigua and Barbuda	Americas	≥5 years	67245	65.5181	29.0071	112.213
E. coli pathotypes	STEC	Shiga toxin-producing E. coli	2000	Incidence	Number	ATG	Antigua and Barbuda	Americas	All ages	74277	81.9182	36.268	140.302
E. coli pathotypes	STEC	Shiga toxin-producing E. coli	2000	Incidence	Number	AUS	Australia	Western Pacific	<5 years	1285468	909.179	395.16	1981.93
E. coli pathotypes	STEC	Shiga toxin-producing E. coli	2000	Incidence	Number	AUS	Australia	Western Pacific	≥5 years	17731261	3632.17	1578.66	7917.8
E. coli pathotypes	STEC	Shiga toxin-producing E. coli	2000	Incidence	Number	AUS	Australia	Western Pacific	All ages	19016729	4541.35	1973.82	9899.72
E. coli pathotypes	STEC	Shiga toxin-producing E. coli	2000	Incidence	Number	AUT	Austria	Europe	<5 years	424500	1152.25	533.571	2168.43
E. coli pathotypes	STEC	Shiga toxin-producing E. coli	2000	Incidence	Number	AUT	Austria	Europe	≥5 years	7579163	4603.24	2131.62	8662.87
E. coli pathotypes	STEC	Shiga toxin-producing E. coli	2000	Incidence	Number	AUT	Austria	Europe	All ages	8003663	5755.5	2665.19	10831.3
E. coli pathotypes	STEC	Shiga toxin-producing E. coli	2000	Incidence	Number	AZE	Azerbaijan	Europe	<5 years	674670	12496.4	2092.67	47024.8
E. coli pathotypes	STEC	Shiga toxin-producing E. coli	2000	Incidence	Number	AZE	Azerbaijan	Europe	≥5 years	7460239	17725.4	2889.9	73256.8
E. coli pathotypes	STEC	Shiga toxin-producing E. coli	2000	Incidence	Number	AZE	Azerbaijan	Europe	All ages	8134909	30221.8	5106.76	121778
E. coli pathotypes	STEC	Shiga toxin-producing E. coli	2000	Incidence	Number	BDI	Burundi	Africa	<5 years	1153399	36398.7	11527.5	84658.8
E. coli pathotypes	STEC	Shiga toxin-producing E. coli	2000	Incidence	Number	BDI	Burundi	Africa	≥5 years	5249877	81721.9	22615.3	199012
E. coli pathotypes	STEC	Shiga toxin-producing E. coli	2000	Incidence	Number	BDI	Burundi	Africa	All ages	6403276	118121	34558	286341
E. coli pathotypes	STEC	Shiga toxin-producing E. coli	2000	Incidence	Number	BEL	Belgium	Europe	<5 years	577219	1474.12	682.62	2774.16
E. coli pathotypes	STEC	Shiga toxin-producing E. coli	2000	Incidence	Number	BEL	Belgium	Europe	≥5 years	9662207	5889.13	2727.07	11082.8
E. coli pathotypes	STEC	Shiga toxin-producing E. coli	2000	Incidence	Number	BEL	Belgium	Europe	All ages	10239426	7363.25	3409.69	13856.9
E. coli pathotypes	STEC	Shiga toxin-producing E. coli	2000	Incidence	Number	BEN	Benin	Africa	<5 years	1272928	41517.4	12309.1	93646.6
E. coli pathotypes	STEC	Shiga toxin-producing E. coli	2000	Incidence	Number	BEN	Benin	Africa	≥5 years	5838024	93298.9	28329.5	212580
E. coli pathotypes	STEC	Shiga toxin-producing E. coli	2000	Incidence	Number	BEN	Benin	Africa	All ages	7110952	134816	40750.2	307743
E. coli pathotypes	STEC	Shiga toxin-producing E. coli	2000	Incidence	Number	BFA	Burkina Faso	Africa	<5 years	2157112	71823.2	11238.7	187177
E. coli pathotypes	STEC	Shiga toxin-producing E. coli	2000	Incidence	Number	BFA	Burkina Faso	Africa	≥5 years	9588168	118144	17160.5	306311
E. coli pathotypes	STEC	Shiga toxin-producing E. coli	2000	Incidence	Number	BFA	Burkina Faso	Africa	All ages	11745280	189968	29833.6	500687
E. coli pathotypes	STEC	Shiga toxin-producing E. coli	2000	Incidence	Number	BGD	Bangladesh	South-East Asia	<5 years	17582411	276180	81074.3	723515
E. coli pathotypes	STEC	Shiga toxin-producing E. coli	2000	Incidence	Number	BGD	Bangladesh	South-East Asia	≥5 years	115784343	888883	233700	2.40658e+06
E. coli pathotypes	STEC	Shiga toxin-producing E. coli	2000	Incidence	Number	BGD	Bangladesh	South-East Asia	All ages	133366754	1.16506e+06	323562	3.27117e+06
E. coli pathotypes	STEC	Shiga toxin-producing E. coli	2000	Incidence	Number	BGR	Bulgaria	Europe	<5 years	330413	1101.41	91.8194	4040.42
E. coli pathotypes	STEC	Shiga toxin-producing E. coli	2000	Incidence	Number	BGR	Bulgaria	Europe	≥5 years	7704708	1436.42	113.688	5658.9
E. coli pathotypes	STEC	Shiga toxin-producing E. coli	2000	Incidence	Number	BGR	Bulgaria	Europe	All ages	8035121	2537.83	207.194	9502.91
E. coli pathotypes	STEC	Shiga toxin-producing E. coli	2000	Incidence	Number	BHR	Bahrain	Eastern Mediterranean	<5 years	70668	87.7281	25.4896	253.86
E. coli pathotypes	STEC	Shiga toxin-producing E. coli	2000	Incidence	Number	BHR	Bahrain	Eastern Mediterranean	≥5 years	591517	350.474	101.831	1014.17
E. coli pathotypes	STEC	Shiga toxin-producing E. coli	2000	Incidence	Number	BHR	Bahrain	Eastern Mediterranean	All ages	662185	438.202	127.321	1268.03
E. coli pathotypes	STEC	Shiga toxin-producing E. coli	2000	Incidence	Number	BHS	Bahamas	Americas	<5 years	30205	71.0233	31.4445	121.642
E. coli pathotypes	STEC	Shiga toxin-producing E. coli	2000	Incidence	Number	BHS	Bahamas	Americas	≥5 years	291465	283.738	125.621	485.961
E. coli pathotypes	STEC	Shiga toxin-producing E. coli	2000	Incidence	Number	BHS	Bahamas	Americas	All ages	321670	354.761	157.065	607.603
E. coli pathotypes	STEC	Shiga toxin-producing E. coli	2000	Incidence	Number	BIH	Bosnia and Herzegovina	Europe	<5 years	236811	1681.66	267.17	6313.81
E. coli pathotypes	STEC	Shiga toxin-producing E. coli	2000	Incidence	Number	BIH	Bosnia and Herzegovina	Europe	≥5 years	3913031	1610.65	245.545	6326.83
E. coli pathotypes	STEC	Shiga toxin-producing E. coli	2000	Incidence	Number	BIH	Bosnia and Herzegovina	Europe	All ages	4149842	3292.3	534.917	13152.4
E. coli pathotypes	STEC	Shiga toxin-producing E. coli	2000	Incidence	Number	BLR	Belarus	Europe	<5 years	464104	7026.81	1165	25960.5
E. coli pathotypes	STEC	Shiga toxin-producing E. coli	2000	Incidence	Number	BLR	Belarus	Europe	≥5 years	9551340	12950.6	2057.25	51529.6
E. coli pathotypes	STEC	Shiga toxin-producing E. coli	2000	Incidence	Number	BLR	Belarus	Europe	All ages	10015444	19977.4	3313.88	80734.4
E. coli pathotypes	STEC	Shiga toxin-producing E. coli	2000	Incidence	Number	BLZ	Belize	Americas	<5 years	33487	124.778	43.5346	263.832
E. coli pathotypes	STEC	Shiga toxin-producing E. coli	2000	Incidence	Number	BLZ	Belize	Americas	≥5 years	203511	593.25	197.138	1367.79
E. coli pathotypes	STEC	Shiga toxin-producing E. coli	2000	Incidence	Number	BLZ	Belize	Americas	All ages	236998	718.028	244.115	1628.3
E. coli pathotypes	STEC	Shiga toxin-producing E. coli	2000	Incidence	Number	BOL	Bolivia	Americas	<5 years	1167037	22900.5	6245.54	59443.2
E. coli pathotypes	STEC	Shiga toxin-producing E. coli	2000	Incidence	Number	BOL	Bolivia	Americas	≥5 years	7366262	22948	6406.56	65249.4
E. coli pathotypes	STEC	Shiga toxin-producing E. coli	2000	Incidence	Number	BOL	Bolivia	Americas	All ages	8533299	45848.5	13647.5	125209
E. coli pathotypes	STEC	Shiga toxin-producing E. coli	2000	Incidence	Number	BRA	Brazil	Americas	<5 years	17242184	215203	57786.1	533240
E. coli pathotypes	STEC	Shiga toxin-producing E. coli	2000	Incidence	Number	BRA	Brazil	Americas	≥5 years	155612988	545239	147060	1.3936e+06
E. coli pathotypes	STEC	Shiga toxin-producing E. coli	2000	Incidence	Number	BRA	Brazil	Americas	All ages	172855172	760442	205081	1.83758e+06
E. coli pathotypes	STEC	Shiga toxin-producing E. coli	2000	Incidence	Number	BRB	Barbados	Americas	<5 years	18417	57.9776	25.6687	99.2987
E. coli pathotypes	STEC	Shiga toxin-producing E. coli	2000	Incidence	Number	BRB	Barbados	Americas	≥5 years	244168	231.621	102.546	396.698
E. coli pathotypes	STEC	Shiga toxin-producing E. coli	2000	Incidence	Number	BRB	Barbados	Americas	All ages	262585	289.598	128.215	495.997
E. coli pathotypes	STEC	Shiga toxin-producing E. coli	2000	Incidence	Number	BRN	Brunei	Western Pacific	<5 years	32833	15.439	6.71029	33.6555
E. coli pathotypes	STEC	Shiga toxin-producing E. coli	2000	Incidence	Number	BRN	Brunei	Western Pacific	≥5 years	290094	61.6786	26.8076	134.454
E. coli pathotypes	STEC	Shiga toxin-producing E. coli	2000	Incidence	Number	BRN	Brunei	Western Pacific	All ages	322927	77.1176	33.5179	168.109
E. coli pathotypes	STEC	Shiga toxin-producing E. coli	2000	Incidence	Number	BTN	Bhutan	South-East Asia	<5 years	76141	866.681	272.472	2156.23
E. coli pathotypes	STEC	Shiga toxin-producing E. coli	2000	Incidence	Number	BTN	Bhutan	South-East Asia	≥5 years	513681	3193.02	975.243	8267.09
E. coli pathotypes	STEC	Shiga toxin-producing E. coli	2000	Incidence	Number	BTN	Bhutan	South-East Asia	All ages	589822	4059.7	1248.81	10087.8
E. coli pathotypes	STEC	Shiga toxin-producing E. coli	2000	Incidence	Number	BWA	Botswana	Africa	<5 years	210181	5359.91	1188.87	14657.5
E. coli pathotypes	STEC	Shiga toxin-producing E. coli	2000	Incidence	Number	BWA	Botswana	Africa	≥5 years	1449379	31425.8	7310.67	80228.8
E. coli pathotypes	STEC	Shiga toxin-producing E. coli	2000	Incidence	Number	BWA	Botswana	Africa	All ages	1659560	36785.7	8731.71	93681.1
E. coli pathotypes	STEC	Shiga toxin-producing E. coli	2000	Incidence	Number	CAF	Central African Republic	Africa	<5 years	658909	23174.7	7333.5	53424.1
E. coli pathotypes	STEC	Shiga toxin-producing E. coli	2000	Incidence	Number	CAF	Central African Republic	Africa	≥5 years	3121741	31086.3	8390.1	75994.4
E. coli pathotypes	STEC	Shiga toxin-producing E. coli	2000	Incidence	Number	CAF	Central African Republic	Africa	All ages	3780650	54261	15891.3	128133
E. coli pathotypes	STEC	Shiga toxin-producing E. coli	2000	Incidence	Number	CAN	Canada	Americas	<5 years	1825582	6786.49	3004.61	11623.3
E. coli pathotypes	STEC	Shiga toxin-producing E. coli	2000	Incidence	Number	CAN	Canada	Americas	≥5 years	28910933	27112	12003.4	46435
E. coli pathotypes	STEC	Shiga toxin-producing E. coli	2000	Incidence	Number	CAN	Canada	Americas	All ages	30736515	33898.5	15008	58058.3
E. coli pathotypes	STEC	Shiga toxin-producing E. coli	2000	Incidence	Number	CHE	Switzerland	Europe	<5 years	400728	1031.43	477.623	1941.06
E. coli pathotypes	STEC	Shiga toxin-producing E. coli	2000	Incidence	Number	CHE	Switzerland	Europe	≥5 years	6763709	4120.57	1908.1	7754.52
E. coli pathotypes	STEC	Shiga toxin-producing E. coli	2000	Incidence	Number	CHE	Switzerland	Europe	All ages	7164437	5152	2385.73	9695.58
E. coli pathotypes	STEC	Shiga toxin-producing E. coli	2000	Incidence	Number	CHL	Chile	Americas	<5 years	1330879	3403	1506.62	5828.34
E. coli pathotypes	STEC	Shiga toxin-producing E. coli	2000	Incidence	Number	CHL	Chile	Americas	≥5 years	14081549	13595	6018.96	23284.2
E. coli pathotypes	STEC	Shiga toxin-producing E. coli	2000	Incidence	Number	CHL	Chile	Americas	All ages	15412428	16998	7525.59	29112.6
E. coli pathotypes	STEC	Shiga toxin-producing E. coli	2000	Incidence	Number	CHN	China	Western Pacific	<5 years	85784536	166258	37733.2	459485
E. coli pathotypes	STEC	Shiga toxin-producing E. coli	2000	Incidence	Number	CHN	China	Western Pacific	≥5 years	1178942379	429184	98876.4	1.17883e+06
E. coli pathotypes	STEC	Shiga toxin-producing E. coli	2000	Incidence	Number	CHN	China	Western Pacific	All ages	1264726915	595442	135506	1.69343e+06
E. coli pathotypes	STEC	Shiga toxin-producing E. coli	2000	Incidence	Number	CIV	Cote d'Ivoire	Africa	<5 years	3155598	109389	32945.2	243648
E. coli pathotypes	STEC	Shiga toxin-producing E. coli	2000	Incidence	Number	CIV	Cote d'Ivoire	Africa	≥5 years	14302759	186385	55429.7	428776
E. coli pathotypes	STEC	Shiga toxin-producing E. coli	2000	Incidence	Number	CIV	Cote d'Ivoire	Africa	All ages	17458357	295775	87890.2	670303
E. coli pathotypes	STEC	Shiga toxin-producing E. coli	2000	Incidence	Number	CMR	Cameroon	Africa	<5 years	2516885	103322	23766.8	270510
E. coli pathotypes	STEC	Shiga toxin-producing E. coli	2000	Incidence	Number	CMR	Cameroon	Africa	≥5 years	12200539	191817	40346.5	529491
E. coli pathotypes	STEC	Shiga toxin-producing E. coli	2000	Incidence	Number	CMR	Cameroon	Africa	All ages	14717424	295139	64457.7	772854
E. coli pathotypes	STEC	Shiga toxin-producing E. coli	2000	Incidence	Number	COD	Democratic Republic of Congo	Africa	<5 years	9313250	312687	99817.3	723558
E. coli pathotypes	STEC	Shiga toxin-producing E. coli	2000	Incidence	Number	COD	Democratic Republic of Congo	Africa	≥5 years	40379753	378602	102362	915159
E. coli pathotypes	STEC	Shiga toxin-producing E. coli	2000	Incidence	Number	COD	Democratic Republic of Congo	Africa	All ages	49693003	691289	204902	1.60407e+06
E. coli pathotypes	STEC	Shiga toxin-producing E. coli	2000	Incidence	Number	COG	Congo	Africa	<5 years	500270	18759.4	5848.96	41935.4
E. coli pathotypes	STEC	Shiga toxin-producing E. coli	2000	Incidence	Number	COG	Congo	Africa	≥5 years	2571937	32569.7	9908.04	75411.9
E. coli pathotypes	STEC	Shiga toxin-producing E. coli	2000	Incidence	Number	COG	Congo	Africa	All ages	3072207	51329.1	15260.9	116228
E. coli pathotypes	STEC	Shiga toxin-producing E. coli	2000	Incidence	Number	COK	Cook Islands	Western Pacific	<5 years	1883	0.773126	0.336027	1.68534
E. coli pathotypes	STEC	Shiga toxin-producing E. coli	2000	Incidence	Number	COK	Cook Islands	Western Pacific	≥5 years	14288	3.08864	1.34243	6.73295
E. coli pathotypes	STEC	Shiga toxin-producing E. coli	2000	Incidence	Number	COK	Cook Islands	Western Pacific	All ages	16171	3.86176	1.67845	8.4183
E. coli pathotypes	STEC	Shiga toxin-producing E. coli	2000	Incidence	Number	COL	Colombia	Americas	<5 years	4334188	40766.7	9357.61	105247
E. coli pathotypes	STEC	Shiga toxin-producing E. coli	2000	Incidence	Number	COL	Colombia	Americas	≥5 years	34443599	108197	25566.1	279957
E. coli pathotypes	STEC	Shiga toxin-producing E. coli	2000	Incidence	Number	COL	Colombia	Americas	All ages	38777787	148964	35462.8	374808
E. coli pathotypes	STEC	Shiga toxin-producing E. coli	2000	Incidence	Number	COM	Comoros	Africa	<5 years	88517	3220.6	1010.41	7238.03
E. coli pathotypes	STEC	Shiga toxin-producing E. coli	2000	Incidence	Number	COM	Comoros	Africa	≥5 years	442209	7407.37	2227.59	16828.7
E. coli pathotypes	STEC	Shiga toxin-producing E. coli	2000	Incidence	Number	COM	Comoros	Africa	All ages	530726	10628	3158.87	23933.8
E. coli pathotypes	STEC	Shiga toxin-producing E. coli	2000	Incidence	Number	CPV	Cape Verde	Africa	<5 years	61419	2218.98	373.351	6491.37
E. coli pathotypes	STEC	Shiga toxin-producing E. coli	2000	Incidence	Number	CPV	Cape Verde	Africa	≥5 years	388409	8079.77	1421.38	22698.6
E. coli pathotypes	STEC	Shiga toxin-producing E. coli	2000	Incidence	Number	CPV	Cape Verde	Africa	All ages	449828	10298.7	1809.41	29169.5
E. coli pathotypes	STEC	Shiga toxin-producing E. coli	2000	Incidence	Number	CRI	Costa Rica	Americas	<5 years	399526	2444.97	878.794	5429.52
E. coli pathotypes	STEC	Shiga toxin-producing E. coli	2000	Incidence	Number	CRI	Costa Rica	Americas	≥5 years	3501667	10099	3362.36	23363.4
E. coli pathotypes	STEC	Shiga toxin-producing E. coli	2000	Incidence	Number	CRI	Costa Rica	Americas	All ages	3901193	12544	4312.85	28403.6
E. coli pathotypes	STEC	Shiga toxin-producing E. coli	2000	Incidence	Number	CUB	Cuba	Americas	<5 years	722341	2631.53	922.094	5886.71
E. coli pathotypes	STEC	Shiga toxin-producing E. coli	2000	Incidence	Number	CUB	Cuba	Americas	≥5 years	10368690	33215.6	10821.3	75931
E. coli pathotypes	STEC	Shiga toxin-producing E. coli	2000	Incidence	Number	CUB	Cuba	Americas	All ages	11091031	35847.1	11794.3	81287
E. coli pathotypes	STEC	Shiga toxin-producing E. coli	2000	Incidence	Number	CYP	Cyprus	Europe	<5 years	67436	135.257	62.633	254.54
E. coli pathotypes	STEC	Shiga toxin-producing E. coli	2000	Incidence	Number	CYP	Cyprus	Europe	≥5 years	872071	540.35	250.219	1016.89
E. coli pathotypes	STEC	Shiga toxin-producing E. coli	2000	Incidence	Number	CYP	Cyprus	Europe	All ages	939507	675.607	312.852	1271.43
E. coli pathotypes	STEC	Shiga toxin-producing E. coli	2000	Incidence	Number	CZE	Czechia	Europe	<5 years	453616	1474.77	682.921	2775.38
E. coli pathotypes	STEC	Shiga toxin-producing E. coli	2000	Incidence	Number	CZE	Czechia	Europe	≥5 years	9790324	5891.72	2728.27	11087.7
E. coli pathotypes	STEC	Shiga toxin-producing E. coli	2000	Incidence	Number	CZE	Czechia	Europe	All ages	10243940	7366.5	3411.19	13863
E. coli pathotypes	STEC	Shiga toxin-producing E. coli	2000	Incidence	Number	DEU	Germany	Europe	<5 years	3974599	11768.9	5449.82	22148
E. coli pathotypes	STEC	Shiga toxin-producing E. coli	2000	Incidence	Number	DEU	Germany	Europe	≥5 years	77773785	47016.9	21772	88481.4
E. coli pathotypes	STEC	Shiga toxin-producing E. coli	2000	Incidence	Number	DEU	Germany	Europe	All ages	81748384	58785.9	27221.9	110629
E. coli pathotypes	STEC	Shiga toxin-producing E. coli	2000	Incidence	Number	DJI	Djibouti	Eastern Mediterranean	<5 years	107877	3606.59	965.114	9638.08
E. coli pathotypes	STEC	Shiga toxin-producing E. coli	2000	Incidence	Number	DJI	Djibouti	Eastern Mediterranean	≥5 years	628115	10345.5	2460.93	28690.8
E. coli pathotypes	STEC	Shiga toxin-producing E. coli	2000	Incidence	Number	DJI	Djibouti	Eastern Mediterranean	All ages	735992	13952.1	3484.25	36823.4
E. coli pathotypes	STEC	Shiga toxin-producing E. coli	2000	Incidence	Number	DMA	Dominica	Americas	<5 years	6636	20.1983	7.20804	45.2293
E. coli pathotypes	STEC	Shiga toxin-producing E. coli	2000	Incidence	Number	DMA	Dominica	Americas	≥5 years	62085	165.251	57.3764	378.078
E. coli pathotypes	STEC	Shiga toxin-producing E. coli	2000	Incidence	Number	DMA	Dominica	Americas	All ages	68721	185.45	64.2679	429.559
E. coli pathotypes	STEC	Shiga toxin-producing E. coli	2000	Incidence	Number	DNK	Denmark	Europe	<5 years	340591	767.341	355.331	1444.06
E. coli pathotypes	STEC	Shiga toxin-producing E. coli	2000	Incidence	Number	DNK	Denmark	Europe	≥5 years	4989444	3065.53	1419.55	5769.03
E. coli pathotypes	STEC	Shiga toxin-producing E. coli	2000	Incidence	Number	DNK	Denmark	Europe	All ages	5330035	3832.87	1774.88	7213.1
E. coli pathotypes	STEC	Shiga toxin-producing E. coli	2000	Incidence	Number	DOM	Dominican Republic	Americas	<5 years	1026055	13032.6	4650.97	28354.3
E. coli pathotypes	STEC	Shiga toxin-producing E. coli	2000	Incidence	Number	DOM	Dominican Republic	Americas	≥5 years	7488910	28639.2	9347.96	66443.5
E. coli pathotypes	STEC	Shiga toxin-producing E. coli	2000	Incidence	Number	DOM	Dominican Republic	Americas	All ages	8514965	41671.8	14601.4	96613.9
E. coli pathotypes	STEC	Shiga toxin-producing E. coli	2000	Incidence	Number	DZA	Algeria	Africa	<5 years	3089302	55454.2	16653.8	126189
E. coli pathotypes	STEC	Shiga toxin-producing E. coli	2000	Incidence	Number	DZA	Algeria	Africa	≥5 years	27599314	95682.4	26581.8	217471
E. coli pathotypes	STEC	Shiga toxin-producing E. coli	2000	Incidence	Number	DZA	Algeria	Africa	All ages	30688616	151137	42286.3	336827
E. coli pathotypes	STEC	Shiga toxin-producing E. coli	2000	Incidence	Number	ECU	Ecuador	Americas	<5 years	1568823	36101.8	13034.2	75717.8
E. coli pathotypes	STEC	Shiga toxin-producing E. coli	2000	Incidence	Number	ECU	Ecuador	Americas	≥5 years	11010893	71176.4	23646.7	166508
E. coli pathotypes	STEC	Shiga toxin-producing E. coli	2000	Incidence	Number	ECU	Ecuador	Americas	All ages	12579716	107278	37023.4	242417
E. coli pathotypes	STEC	Shiga toxin-producing E. coli	2000	Incidence	Number	EGY	Egypt	Eastern Mediterranean	<5 years	9207154	301532	81058.4	817653
E. coli pathotypes	STEC	Shiga toxin-producing E. coli	2000	Incidence	Number	EGY	Egypt	Eastern Mediterranean	≥5 years	63092156	270373	67866.1	755938
E. coli pathotypes	STEC	Shiga toxin-producing E. coli	2000	Incidence	Number	EGY	Egypt	Eastern Mediterranean	All ages	72299310	571906	152822	1.54166e+06
E. coli pathotypes	STEC	Shiga toxin-producing E. coli	2000	Incidence	Number	EMR	Eastern Mediterranean Region	Eastern Mediterranean	<5 years	68844906	2.03411e+06	565217	5.37148e+06
E. coli pathotypes	STEC	Shiga toxin-producing E. coli	2000	Incidence	Number	EMR	Eastern Mediterranean Region	Eastern Mediterranean	≥5 years	416297972	3.35869e+06	958776	8.59224e+06
E. coli pathotypes	STEC	Shiga toxin-producing E. coli	2000	Incidence	Number	EMR	Eastern Mediterranean Region	Eastern Mediterranean	All ages	485142878	5.3928e+06	1.53785e+06	1.38773e+07
E. coli pathotypes	STEC	Shiga toxin-producing E. coli	2000	Incidence	Number	ERI	Eritrea	Africa	<5 years	395852	12749.1	4034.54	29596
E. coli pathotypes	STEC	Shiga toxin-producing E. coli	2000	Incidence	Number	ERI	Eritrea	Africa	≥5 years	1837602	34188.9	9684.96	81261.2
E. coli pathotypes	STEC	Shiga toxin-producing E. coli	2000	Incidence	Number	ERI	Eritrea	Africa	All ages	2233454	46938	13639	111615
E. coli pathotypes	STEC	Shiga toxin-producing E. coli	2000	Incidence	Number	ESP	Spain	Europe	<5 years	1868646	5889.66	2727.31	11083.8
E. coli pathotypes	STEC	Shiga toxin-producing E. coli	2000	Incidence	Number	ESP	Spain	Europe	≥5 years	39041572	23529.2	10895.6	44279.7
E. coli pathotypes	STEC	Shiga toxin-producing E. coli	2000	Incidence	Number	ESP	Spain	Europe	All ages	40910218	29418.9	13622.9	55363.5
E. coli pathotypes	STEC	Shiga toxin-producing E. coli	2000	Incidence	Number	EST	Estonia	Europe	<5 years	62910	201.73	93.4148	379.637
E. coli pathotypes	STEC	Shiga toxin-producing E. coli	2000	Incidence	Number	EST	Estonia	Europe	≥5 years	1338330	805.912	373.192	1516.65
E. coli pathotypes	STEC	Shiga toxin-producing E. coli	2000	Incidence	Number	EST	Estonia	Europe	All ages	1401240	1007.64	466.607	1896.29
E. coli pathotypes	STEC	Shiga toxin-producing E. coli	2000	Incidence	Number	ETH	Ethiopia	Africa	<5 years	12961791	435926	135844	995992
E. coli pathotypes	STEC	Shiga toxin-producing E. coli	2000	Incidence	Number	ETH	Ethiopia	Africa	≥5 years	53432810	858323	243363	2.11422e+06
E. coli pathotypes	STEC	Shiga toxin-producing E. coli	2000	Incidence	Number	ETH	Ethiopia	Africa	All ages	66394601	1.29425e+06	384215	2.96623e+06
E. coli pathotypes	STEC	Shiga toxin-producing E. coli	2000	Incidence	Number	EUR	European Region	Europe	<5 years	51566372	565239	148699	1.76681e+06
E. coli pathotypes	STEC	Shiga toxin-producing E. coli	2000	Incidence	Number	EUR	European Region	Europe	≥5 years	817936200	1.19012e+06	380491	3.73536e+06
E. coli pathotypes	STEC	Shiga toxin-producing E. coli	2000	Incidence	Number	EUR	European Region	Europe	All ages	869502572	1.75536e+06	540821	5.48177e+06
E. coli pathotypes	STEC	Shiga toxin-producing E. coli	2000	Incidence	Number	FIN	Finland	Europe	<5 years	297525	744.492	344.751	1401.06
E. coli pathotypes	STEC	Shiga toxin-producing E. coli	2000	Incidence	Number	FIN	Finland	Europe	≥5 years	4873799	2974.25	1377.28	5597.25
E. coli pathotypes	STEC	Shiga toxin-producing E. coli	2000	Incidence	Number	FIN	Finland	Europe	All ages	5171324	3718.74	1722.03	6998.31
E. coli pathotypes	STEC	Shiga toxin-producing E. coli	2000	Incidence	Number	FJI	Fiji	Western Pacific	<5 years	99948	441.58	81.0837	1273.52
E. coli pathotypes	STEC	Shiga toxin-producing E. coli	2000	Incidence	Number	FJI	Fiji	Western Pacific	≥5 years	736549	1811.06	306.373	6013.03
E. coli pathotypes	STEC	Shiga toxin-producing E. coli	2000	Incidence	Number	FJI	Fiji	Western Pacific	All ages	836497	2252.64	399.317	7177.14
E. coli pathotypes	STEC	Shiga toxin-producing E. coli	2000	Incidence	Number	FRA	France	Europe	<5 years	3715699	8533.44	3951.56	16059.1
E. coli pathotypes	STEC	Shiga toxin-producing E. coli	2000	Incidence	Number	FRA	France	Europe	≥5 years	55558469	34091.1	15786.5	64156.2
E. coli pathotypes	STEC	Shiga toxin-producing E. coli	2000	Incidence	Number	FRA	France	Europe	All ages	59274168	42624.5	19738	80215.3
E. coli pathotypes	STEC	Shiga toxin-producing E. coli	2000	Incidence	Number	FSM	Micronesia	Western Pacific	<5 years	15852	149.887	30.0436	408.233
E. coli pathotypes	STEC	Shiga toxin-producing E. coli	2000	Incidence	Number	FSM	Micronesia	Western Pacific	≥5 years	95980	265.586	50.8684	783.461
E. coli pathotypes	STEC	Shiga toxin-producing E. coli	2000	Incidence	Number	FSM	Micronesia	Western Pacific	All ages	111832	415.473	82.3538	1179.67
E. coli pathotypes	STEC	Shiga toxin-producing E. coli	2000	Incidence	Number	GAB	Gabon	Africa	<5 years	187286	6967.25	1212.85	21642.5
E. coli pathotypes	STEC	Shiga toxin-producing E. coli	2000	Incidence	Number	GAB	Gabon	Africa	≥5 years	1071637	17019.7	2733.71	54814.3
E. coli pathotypes	STEC	Shiga toxin-producing E. coli	2000	Incidence	Number	GAB	Gabon	Africa	All ages	1258923	23987	3974.33	74324.6
E. coli pathotypes	STEC	Shiga toxin-producing E. coli	2000	Incidence	Number	GBR	United Kingdom	Europe	<5 years	3599346	8486.26	3929.72	15970.3
E. coli pathotypes	STEC	Shiga toxin-producing E. coli	2000	Incidence	Number	GBR	United Kingdom	Europe	≥5 years	55347162	33902.6	15699.2	63801.5
E. coli pathotypes	STEC	Shiga toxin-producing E. coli	2000	Incidence	Number	GBR	United Kingdom	Europe	All ages	58946508	42388.9	19628.9	79771.9
E. coli pathotypes	STEC	Shiga toxin-producing E. coli	2000	Incidence	Number	GEO	Georgia	Europe	<5 years	280428	5199.53	852.271	19331.9
E. coli pathotypes	STEC	Shiga toxin-producing E. coli	2000	Incidence	Number	GEO	Georgia	Europe	≥5 years	4112974	11839.3	1823.57	48192.5
E. coli pathotypes	STEC	Shiga toxin-producing E. coli	2000	Incidence	Number	GEO	Georgia	Europe	All ages	4393402	17038.8	2818.36	67873.1
E. coli pathotypes	STEC	Shiga toxin-producing E. coli	2000	Incidence	Number	GHA	Ghana	Africa	<5 years	2998023	115188	33767.1	291483
E. coli pathotypes	STEC	Shiga toxin-producing E. coli	2000	Incidence	Number	GHA	Ghana	Africa	≥5 years	16386799	265069	74082	728836
E. coli pathotypes	STEC	Shiga toxin-producing E. coli	2000	Incidence	Number	GHA	Ghana	Africa	All ages	19384822	380257	112087	997730
E. coli pathotypes	STEC	Shiga toxin-producing E. coli	2000	Incidence	Number	GIN	Guinea	Africa	<5 years	1477527	52960.9	16228.6	117775
E. coli pathotypes	STEC	Shiga toxin-producing E. coli	2000	Incidence	Number	GIN	Guinea	Africa	≥5 years	6876488	115071	34936.4	265528
E. coli pathotypes	STEC	Shiga toxin-producing E. coli	2000	Incidence	Number	GIN	Guinea	Africa	All ages	8354015	168032	50991.4	378380
E. coli pathotypes	STEC	Shiga toxin-producing E. coli	2000	Incidence	Number	GLOBAL	Global	All WHO Member States	<5 years	622397712	1.15349e+07	4.55421e+06	2.43087e+07
E. coli pathotypes	STEC	Shiga toxin-producing E. coli	2000	Incidence	Number	GLOBAL	Global	All WHO Member States	≥5 years	5465543593	3.15692e+07	1.28387e+07	6.42952e+07
E. coli pathotypes	STEC	Shiga toxin-producing E. coli	2000	Incidence	Number	GLOBAL	Global	All WHO Member States	All ages	6087941305	4.31041e+07	1.7387e+07	8.37472e+07
E. coli pathotypes	STEC	Shiga toxin-producing E. coli	2000	Incidence	Number	GMB	Gambia	Africa	<5 years	262507	8683.75	2307.25	22487.5
E. coli pathotypes	STEC	Shiga toxin-producing E. coli	2000	Incidence	Number	GMB	Gambia	Africa	≥5 years	1172790	16821.3	4058.3	46163.3
E. coli pathotypes	STEC	Shiga toxin-producing E. coli	2000	Incidence	Number	GMB	Gambia	Africa	All ages	1435297	25505	6292.56	67353.8
E. coli pathotypes	STEC	Shiga toxin-producing E. coli	2000	Incidence	Number	GNB	Guinea-Bissau	Africa	<5 years	213566	6598.62	1303.1	19348.2
E. coli pathotypes	STEC	Shiga toxin-producing E. coli	2000	Incidence	Number	GNB	Guinea-Bissau	Africa	≥5 years	1008256	14423.4	2827.68	40979.1
E. coli pathotypes	STEC	Shiga toxin-producing E. coli	2000	Incidence	Number	GNB	Guinea-Bissau	Africa	All ages	1221822	21022	4369.01	57771.5
E. coli pathotypes	STEC	Shiga toxin-producing E. coli	2000	Incidence	Number	GNQ	Equatorial Guinea	Africa	<5 years	116125	4678.75	1076.79	12405.1
E. coli pathotypes	STEC	Shiga toxin-producing E. coli	2000	Incidence	Number	GNQ	Equatorial Guinea	Africa	≥5 years	564245	7760.29	1659.12	19962.5
E. coli pathotypes	STEC	Shiga toxin-producing E. coli	2000	Incidence	Number	GNQ	Equatorial Guinea	Africa	All ages	680370	12439	2809.39	31221.8
E. coli pathotypes	STEC	Shiga toxin-producing E. coli	2000	Incidence	Number	GRC	Greece	Europe	<5 years	520181	1548.27	716.953	2913.69
E. coli pathotypes	STEC	Shiga toxin-producing E. coli	2000	Incidence	Number	GRC	Greece	Europe	≥5 years	10234247	6185.33	2864.23	11640.2
E. coli pathotypes	STEC	Shiga toxin-producing E. coli	2000	Incidence	Number	GRC	Greece	Europe	All ages	10754428	7733.59	3581.18	14553.9
E. coli pathotypes	STEC	Shiga toxin-producing E. coli	2000	Incidence	Number	GRD	Grenada	Americas	<5 years	10530	42.9868	14.6906	96.8159
E. coli pathotypes	STEC	Shiga toxin-producing E. coli	2000	Incidence	Number	GRD	Grenada	Americas	≥5 years	96554	502.448	168.232	1200.84
E. coli pathotypes	STEC	Shiga toxin-producing E. coli	2000	Incidence	Number	GRD	Grenada	Americas	All ages	107084	545.435	184.06	1292.26
E. coli pathotypes	STEC	Shiga toxin-producing E. coli	2000	Incidence	Number	GTM	Guatemala	Americas	<5 years	1873508	19884.1	4176.07	53864.5
E. coli pathotypes	STEC	Shiga toxin-producing E. coli	2000	Incidence	Number	GTM	Guatemala	Americas	≥5 years	9690238	76525	14899.7	201164
E. coli pathotypes	STEC	Shiga toxin-producing E. coli	2000	Incidence	Number	GTM	Guatemala	Americas	All ages	11563746	96409.1	20469.6	250372
E. coli pathotypes	STEC	Shiga toxin-producing E. coli	2000	Incidence	Number	GUY	Guyana	Americas	<5 years	101867	168.867	74.7632	289.22
E. coli pathotypes	STEC	Shiga toxin-producing E. coli	2000	Incidence	Number	GUY	Guyana	Americas	≥5 years	662944	674.623	298.679	1155.43
E. coli pathotypes	STEC	Shiga toxin-producing E. coli	2000	Incidence	Number	GUY	Guyana	Americas	All ages	764811	843.49	373.442	1444.65
E. coli pathotypes	STEC	Shiga toxin-producing E. coli	2000	Incidence	Number	HND	Honduras	Americas	<5 years	1035697	9769.95	2619.39	25305.4
E. coli pathotypes	STEC	Shiga toxin-producing E. coli	2000	Incidence	Number	HND	Honduras	Americas	≥5 years	5452302	32680.2	8675.28	92636.3
E. coli pathotypes	STEC	Shiga toxin-producing E. coli	2000	Incidence	Number	HND	Honduras	Americas	All ages	6487999	42450.1	11950.5	115924
E. coli pathotypes	STEC	Shiga toxin-producing E. coli	2000	Incidence	Number	HRV	Croatia	Europe	<5 years	235105	627.081	290.381	1180.11
E. coli pathotypes	STEC	Shiga toxin-producing E. coli	2000	Incidence	Number	HRV	Croatia	Europe	≥5 years	4120670	2505.19	1160.07	4714.53
E. coli pathotypes	STEC	Shiga toxin-producing E. coli	2000	Incidence	Number	HRV	Croatia	Europe	All ages	4355775	3132.27	1450.45	5894.64
E. coli pathotypes	STEC	Shiga toxin-producing E. coli	2000	Incidence	Number	HTI	Haiti	Americas	<5 years	1190150	16219.3	4561.26	42905.3
E. coli pathotypes	STEC	Shiga toxin-producing E. coli	2000	Incidence	Number	HTI	Haiti	Americas	≥5 years	7036198	15848.5	4481.72	45437
E. coli pathotypes	STEC	Shiga toxin-producing E. coli	2000	Incidence	Number	HTI	Haiti	Americas	All ages	8226348	32067.8	9310.06	83174.9
E. coli pathotypes	STEC	Shiga toxin-producing E. coli	2000	Incidence	Number	HUN	Hungary	Europe	<5 years	503576	1468.82	680.162	2764.17
E. coli pathotypes	STEC	Shiga toxin-producing E. coli	2000	Incidence	Number	HUN	Hungary	Europe	≥5 years	9698987	5867.92	2717.25	11042.9
E. coli pathotypes	STEC	Shiga toxin-producing E. coli	2000	Incidence	Number	HUN	Hungary	Europe	All ages	10202563	7336.74	3397.41	13807.1
E. coli pathotypes	STEC	Shiga toxin-producing E. coli	2000	Incidence	Number	IDN	Indonesia	South-East Asia	<5 years	22858488	485840	87705.2	1.60978e+06
E. coli pathotypes	STEC	Shiga toxin-producing E. coli	2000	Incidence	Number	IDN	Indonesia	South-East Asia	≥5 years	191700283	1.31845e+06	203505	4.45237e+06
E. coli pathotypes	STEC	Shiga toxin-producing E. coli	2000	Incidence	Number	IDN	Indonesia	South-East Asia	All ages	214558771	1.80429e+06	301549	6.11487e+06
E. coli pathotypes	STEC	Shiga toxin-producing E. coli	2000	Incidence	Number	IND	India	South-East Asia	<5 years	131406463	2.29587e+06	744610	5.48642e+06
E. coli pathotypes	STEC	Shiga toxin-producing E. coli	2000	Incidence	Number	IND	India	South-East Asia	≥5 years	916596107	1.11238e+07	3.46265e+06	2.76364e+07
E. coli pathotypes	STEC	Shiga toxin-producing E. coli	2000	Incidence	Number	IND	India	South-East Asia	All ages	1048002570	1.34196e+07	4.21219e+06	3.3019e+07
E. coli pathotypes	STEC	Shiga toxin-producing E. coli	2000	Incidence	Number	IRL	Ireland	Europe	<5 years	264328	543.517	251.685	1022.85
E. coli pathotypes	STEC	Shiga toxin-producing E. coli	2000	Incidence	Number	IRL	Ireland	Europe	≥5 years	3511002	2171.35	1005.48	4086.28
E. coli pathotypes	STEC	Shiga toxin-producing E. coli	2000	Incidence	Number	IRL	Ireland	Europe	All ages	3775330	2714.87	1257.17	5109.13
E. coli pathotypes	STEC	Shiga toxin-producing E. coli	2000	Incidence	Number	IRN	Iran	Eastern Mediterranean	<5 years	5304024	134872	34154.8	335140
E. coli pathotypes	STEC	Shiga toxin-producing E. coli	2000	Incidence	Number	IRN	Iran	Eastern Mediterranean	≥5 years	60598975	457327	111831	1.20324e+06
E. coli pathotypes	STEC	Shiga toxin-producing E. coli	2000	Incidence	Number	IRN	Iran	Eastern Mediterranean	All ages	65902999	592200	148651	1.44103e+06
E. coli pathotypes	STEC	Shiga toxin-producing E. coli	2000	Incidence	Number	IRQ	Iraq	Eastern Mediterranean	<5 years	3994623	109503	29694.6	298186
E. coli pathotypes	STEC	Shiga toxin-producing E. coli	2000	Incidence	Number	IRQ	Iraq	Eastern Mediterranean	≥5 years	20027735	107049	26538.3	295226
E. coli pathotypes	STEC	Shiga toxin-producing E. coli	2000	Incidence	Number	IRQ	Iraq	Eastern Mediterranean	All ages	24022358	216553	56306.9	580706
E. coli pathotypes	STEC	Shiga toxin-producing E. coli	2000	Incidence	Number	ISL	Iceland	Europe	<5 years	21344	40.1841	18.608	75.6226
E. coli pathotypes	STEC	Shiga toxin-producing E. coli	2000	Incidence	Number	ISL	Iceland	Europe	≥5 years	257779	160.535	74.3388	302.112
E. coli pathotypes	STEC	Shiga toxin-producing E. coli	2000	Incidence	Number	ISL	Iceland	Europe	All ages	279123	200.72	92.9468	377.735
E. coli pathotypes	STEC	Shiga toxin-producing E. coli	2000	Incidence	Number	ISR	Israel	Europe	<5 years	610189	868.248	402.058	1633.96
E. coli pathotypes	STEC	Shiga toxin-producing E. coli	2000	Incidence	Number	ISR	Israel	Europe	≥5 years	5420758	3468.65	1606.22	6527.67
E. coli pathotypes	STEC	Shiga toxin-producing E. coli	2000	Incidence	Number	ISR	Israel	Europe	All ages	6030947	4336.9	2008.28	8161.63
E. coli pathotypes	STEC	Shiga toxin-producing E. coli	2000	Incidence	Number	ITA	Italy	Europe	<5 years	2624077	8242.44	3816.81	15511.5
E. coli pathotypes	STEC	Shiga toxin-producing E. coli	2000	Incidence	Number	ITA	Italy	Europe	≥5 years	54628791	32928.5	15248.2	61968.4
E. coli pathotypes	STEC	Shiga toxin-producing E. coli	2000	Incidence	Number	ITA	Italy	Europe	All ages	57252868	41171	19065	77479.9
E. coli pathotypes	STEC	Shiga toxin-producing E. coli	2000	Incidence	Number	JAM	Jamaica	Americas	<5 years	284058	1321.2	486.29	2836.61
E. coli pathotypes	STEC	Shiga toxin-producing E. coli	2000	Incidence	Number	JAM	Jamaica	Americas	≥5 years	2315290	5805.78	1946.16	13137
E. coli pathotypes	STEC	Shiga toxin-producing E. coli	2000	Incidence	Number	JAM	Jamaica	Americas	All ages	2599348	7126.98	2437.68	16497.3
E. coli pathotypes	STEC	Shiga toxin-producing E. coli	2000	Incidence	Number	JOR	Jordan	Eastern Mediterranean	<5 years	793465	10913.1	2920.26	29165.7
E. coli pathotypes	STEC	Shiga toxin-producing E. coli	2000	Incidence	Number	JOR	Jordan	Eastern Mediterranean	≥5 years	4538310	19639.1	4742.15	52976.1
E. coli pathotypes	STEC	Shiga toxin-producing E. coli	2000	Incidence	Number	JOR	Jordan	Eastern Mediterranean	All ages	5331775	30552.1	7576.31	81366.8
E. coli pathotypes	STEC	Shiga toxin-producing E. coli	2000	Incidence	Number	JPN	Japan	Western Pacific	<5 years	5901789	6067.73	2637.24	13227.1
E. coli pathotypes	STEC	Shiga toxin-producing E. coli	2000	Incidence	Number	JPN	Japan	Western Pacific	≥5 years	121013065	24240.6	10535.8	52842.2
E. coli pathotypes	STEC	Shiga toxin-producing E. coli	2000	Incidence	Number	JPN	Japan	Western Pacific	All ages	126914854	30308.3	13173	66069.3
E. coli pathotypes	STEC	Shiga toxin-producing E. coli	2000	Incidence	Number	KAZ	Kazakhstan	Europe	<5 years	1206523	14958.3	2530.07	56159.6
E. coli pathotypes	STEC	Shiga toxin-producing E. coli	2000	Incidence	Number	KAZ	Kazakhstan	Europe	≥5 years	14258605	21394.1	3320.94	84734.9
E. coli pathotypes	STEC	Shiga toxin-producing E. coli	2000	Incidence	Number	KAZ	Kazakhstan	Europe	All ages	15465128	36352.3	6134.14	149483
E. coli pathotypes	STEC	Shiga toxin-producing E. coli	2000	Incidence	Number	KEN	Kenya	Africa	<5 years	5235810	183813	55013.9	427097
E. coli pathotypes	STEC	Shiga toxin-producing E. coli	2000	Incidence	Number	KEN	Kenya	Africa	≥5 years	24940196	579422	186581	1.37655e+06
E. coli pathotypes	STEC	Shiga toxin-producing E. coli	2000	Incidence	Number	KEN	Kenya	Africa	All ages	30176006	763235	239651	1.81713e+06
E. coli pathotypes	STEC	Shiga toxin-producing E. coli	2000	Incidence	Number	KGZ	Kyrgyzstan	Europe	<5 years	560653	8265.19	1496.96	31989.5
E. coli pathotypes	STEC	Shiga toxin-producing E. coli	2000	Incidence	Number	KGZ	Kyrgyzstan	Europe	≥5 years	4440267	7846.39	1264.37	29049.8
E. coli pathotypes	STEC	Shiga toxin-producing E. coli	2000	Incidence	Number	KGZ	Kyrgyzstan	Europe	All ages	5000920	16111.6	2885.27	58741.8
E. coli pathotypes	STEC	Shiga toxin-producing E. coli	2000	Incidence	Number	KHM	Cambodia	Western Pacific	<5 years	1749671	25391.4	5243.18	69777.6
E. coli pathotypes	STEC	Shiga toxin-producing E. coli	2000	Incidence	Number	KHM	Cambodia	Western Pacific	≥5 years	10614975	31536.8	5967.97	92342.5
E. coli pathotypes	STEC	Shiga toxin-producing E. coli	2000	Incidence	Number	KHM	Cambodia	Western Pacific	All ages	12364646	56928.2	11284.4	155970
E. coli pathotypes	STEC	Shiga toxin-producing E. coli	2000	Incidence	Number	KIR	Kiribati	Western Pacific	<5 years	12962	125.862	24.0146	358.768
E. coli pathotypes	STEC	Shiga toxin-producing E. coli	2000	Incidence	Number	KIR	Kiribati	Western Pacific	≥5 years	74888	369.394	70.4074	1060.58
E. coli pathotypes	STEC	Shiga toxin-producing E. coli	2000	Incidence	Number	KIR	Kiribati	Western Pacific	All ages	87850	495.256	97.3128	1419.29
E. coli pathotypes	STEC	Shiga toxin-producing E. coli	2000	Incidence	Number	KNA	Saint Kitts and Nevis	Americas	<5 years	4232	9.91703	4.39061	16.985
E. coli pathotypes	STEC	Shiga toxin-producing E. coli	2000	Incidence	Number	KNA	Saint Kitts and Nevis	Americas	≥5 years	40683	39.6185	17.5405	67.855
E. coli pathotypes	STEC	Shiga toxin-producing E. coli	2000	Incidence	Number	KNA	Saint Kitts and Nevis	Americas	All ages	44915	49.5356	21.9311	84.84
E. coli pathotypes	STEC	Shiga toxin-producing E. coli	2000	Incidence	Number	KOR	South Korea	Western Pacific	<5 years	3270585	2229.31	968.933	4859.69
E. coli pathotypes	STEC	Shiga toxin-producing E. coli	2000	Incidence	Number	KOR	South Korea	Western Pacific	≥5 years	43358523	8906.1	3870.89	19414.5
E. coli pathotypes	STEC	Shiga toxin-producing E. coli	2000	Incidence	Number	KOR	South Korea	Western Pacific	All ages	46629108	11135.4	4839.82	24274.2
E. coli pathotypes	STEC	Shiga toxin-producing E. coli	2000	Incidence	Number	KWT	Kuwait	Eastern Mediterranean	<5 years	205073	255.381	74.2016	738.999
E. coli pathotypes	STEC	Shiga toxin-producing E. coli	2000	Incidence	Number	KWT	Kuwait	Eastern Mediterranean	≥5 years	1722582	1020.25	296.435	2952.3
E. coli pathotypes	STEC	Shiga toxin-producing E. coli	2000	Incidence	Number	KWT	Kuwait	Eastern Mediterranean	All ages	1927655	1275.63	370.637	3691.3
E. coli pathotypes	STEC	Shiga toxin-producing E. coli	2000	Incidence	Number	LAO	Laos	Western Pacific	<5 years	835755	11361.8	2271.75	31182.7
E. coli pathotypes	STEC	Shiga toxin-producing E. coli	2000	Incidence	Number	LAO	Laos	Western Pacific	≥5 years	4550338	11145.6	2161.42	32952.1
E. coli pathotypes	STEC	Shiga toxin-producing E. coli	2000	Incidence	Number	LAO	Laos	Western Pacific	All ages	5386093	22507.4	4459.46	62472.8
E. coli pathotypes	STEC	Shiga toxin-producing E. coli	2000	Incidence	Number	LBN	Lebanon	Eastern Mediterranean	<5 years	445566	9216.88	1682.53	27076.2
E. coli pathotypes	STEC	Shiga toxin-producing E. coli	2000	Incidence	Number	LBN	Lebanon	Eastern Mediterranean	≥5 years	3847230	19662.6	3587.87	56889.4
E. coli pathotypes	STEC	Shiga toxin-producing E. coli	2000	Incidence	Number	LBN	Lebanon	Eastern Mediterranean	All ages	4292796	28879.5	5309.66	81764.4
E. coli pathotypes	STEC	Shiga toxin-producing E. coli	2000	Incidence	Number	LBR	Liberia	Africa	<5 years	495400	18285.3	5661.61	42838.5
E. coli pathotypes	STEC	Shiga toxin-producing E. coli	2000	Incidence	Number	LBR	Liberia	Africa	≥5 years	2392171	40200.3	10897.3	97104.5
E. coli pathotypes	STEC	Shiga toxin-producing E. coli	2000	Incidence	Number	LBR	Liberia	Africa	All ages	2887571	58485.6	16838.6	137799
E. coli pathotypes	STEC	Shiga toxin-producing E. coli	2000	Incidence	Number	LBY	Libya	Eastern Mediterranean	<5 years	534064	8601.57	2224.58	23467.1
E. coli pathotypes	STEC	Shiga toxin-producing E. coli	2000	Incidence	Number	LBY	Libya	Eastern Mediterranean	≥5 years	4723235	20453.2	5112.71	57533.7
E. coli pathotypes	STEC	Shiga toxin-producing E. coli	2000	Incidence	Number	LBY	Libya	Eastern Mediterranean	All ages	5257299	29054.7	7311.82	79402.1
E. coli pathotypes	STEC	Shiga toxin-producing E. coli	2000	Incidence	Number	LCA	Saint Lucia	Americas	<5 years	16797	74.2343	25.901	167.295
E. coli pathotypes	STEC	Shiga toxin-producing E. coli	2000	Incidence	Number	LCA	Saint Lucia	Americas	≥5 years	140919	535.787	175.251	1296.03
E. coli pathotypes	STEC	Shiga toxin-producing E. coli	2000	Incidence	Number	LCA	Saint Lucia	Americas	All ages	157716	610.021	202.137	1449.39
E. coli pathotypes	STEC	Shiga toxin-producing E. coli	2000	Incidence	Number	LKA	Sri Lanka	South-East Asia	<5 years	1720065	17824.4	5657.6	43523.8
E. coli pathotypes	STEC	Shiga toxin-producing E. coli	2000	Incidence	Number	LKA	Sri Lanka	South-East Asia	≥5 years	17397507	66359.1	19690.7	165507
E. coli pathotypes	STEC	Shiga toxin-producing E. coli	2000	Incidence	Number	LKA	Sri Lanka	South-East Asia	All ages	19117572	84183.5	26235.2	206671
E. coli pathotypes	STEC	Shiga toxin-producing E. coli	2000	Incidence	Number	LSO	Lesotho	Africa	<5 years	264552	7880.93	2395.66	17584.9
E. coli pathotypes	STEC	Shiga toxin-producing E. coli	2000	Incidence	Number	LSO	Lesotho	Africa	≥5 years	1740070	41276.8	12499	94368
E. coli pathotypes	STEC	Shiga toxin-producing E. coli	2000	Incidence	Number	LSO	Lesotho	Africa	All ages	2004622	49157.8	14649.6	110666
E. coli pathotypes	STEC	Shiga toxin-producing E. coli	2000	Incidence	Number	LTU	Lithuania	Europe	<5 years	188056	505.445	234.056	951.2
E. coli pathotypes	STEC	Shiga toxin-producing E. coli	2000	Incidence	Number	LTU	Lithuania	Europe	≥5 years	3322822	2019.25	935.052	3800.04
E. coli pathotypes	STEC	Shiga toxin-producing E. coli	2000	Incidence	Number	LTU	Lithuania	Europe	All ages	3510878	2524.7	1169.11	4751.24
E. coli pathotypes	STEC	Shiga toxin-producing E. coli	2000	Incidence	Number	LUX	Luxembourg	Europe	<5 years	28462	62.3412	28.8682	117.32
E. coli pathotypes	STEC	Shiga toxin-producing E. coli	2000	Incidence	Number	LUX	Luxembourg	Europe	≥5 years	404567	249.053	115.329	468.695
E. coli pathotypes	STEC	Shiga toxin-producing E. coli	2000	Incidence	Number	LUX	Luxembourg	Europe	All ages	433029	311.395	144.197	586.015
E. coli pathotypes	STEC	Shiga toxin-producing E. coli	2000	Incidence	Number	LVA	Latvia	Europe	<5 years	95937	342.964	158.816	645.426
E. coli pathotypes	STEC	Shiga toxin-producing E. coli	2000	Incidence	Number	LVA	Latvia	Europe	≥5 years	2286329	1370.14	634.469	2578.48
E. coli pathotypes	STEC	Shiga toxin-producing E. coli	2000	Incidence	Number	LVA	Latvia	Europe	All ages	2382266	1713.11	793.284	3223.9
E. coli pathotypes	STEC	Shiga toxin-producing E. coli	2000	Incidence	Number	MAR	Morocco	Eastern Mediterranean	<5 years	3172197	90775.3	23662.8	237069
E. coli pathotypes	STEC	Shiga toxin-producing E. coli	2000	Incidence	Number	MAR	Morocco	Eastern Mediterranean	≥5 years	25054354	101273	25024.2	281316
E. coli pathotypes	STEC	Shiga toxin-producing E. coli	2000	Incidence	Number	MAR	Morocco	Eastern Mediterranean	All ages	28226551	192048	49644.6	522857
E. coli pathotypes	STEC	Shiga toxin-producing E. coli	2000	Incidence	Number	MCO	Monaco	Europe	<5 years	1447	4.67254	2.16371	8.79328
E. coli pathotypes	STEC	Shiga toxin-producing E. coli	2000	Incidence	Number	MCO	Monaco	Europe	≥5 years	31009	18.6668	8.644	35.1292
E. coli pathotypes	STEC	Shiga toxin-producing E. coli	2000	Incidence	Number	MCO	Monaco	Europe	All ages	32456	23.3394	10.8077	43.9225
E. coli pathotypes	STEC	Shiga toxin-producing E. coli	2000	Incidence	Number	MDA	Moldova	Europe	<5 years	264180	4429.02	736.69	16349.6
E. coli pathotypes	STEC	Shiga toxin-producing E. coli	2000	Incidence	Number	MDA	Moldova	Europe	≥5 years	3992948	7071.2	1094.74	28429.9
E. coli pathotypes	STEC	Shiga toxin-producing E. coli	2000	Incidence	Number	MDA	Moldova	Europe	All ages	4257128	11500.2	1891.91	46502.4
E. coli pathotypes	STEC	Shiga toxin-producing E. coli	2000	Incidence	Number	MDG	Madagascar	Africa	<5 years	3014801	111446	34301.6	256011
E. coli pathotypes	STEC	Shiga toxin-producing E. coli	2000	Incidence	Number	MDG	Madagascar	Africa	≥5 years	13243253	272769	76792.7	662813
E. coli pathotypes	STEC	Shiga toxin-producing E. coli	2000	Incidence	Number	MDG	Madagascar	Africa	All ages	16258054	384216	109495	912396
E. coli pathotypes	STEC	Shiga toxin-producing E. coli	2000	Incidence	Number	MDV	Maldives	South-East Asia	<5 years	32622	507.723	120.971	1332.7
E. coli pathotypes	STEC	Shiga toxin-producing E. coli	2000	Incidence	Number	MDV	Maldives	South-East Asia	≥5 years	247064	797.07	173.69	2327.62
E. coli pathotypes	STEC	Shiga toxin-producing E. coli	2000	Incidence	Number	MDV	Maldives	South-East Asia	All ages	279686	1304.79	308.306	3663.86
E. coli pathotypes	STEC	Shiga toxin-producing E. coli	2000	Incidence	Number	MEX	Mexico	Americas	<5 years	11405683	97363.2	23695.5	328655
E. coli pathotypes	STEC	Shiga toxin-producing E. coli	2000	Incidence	Number	MEX	Mexico	Americas	≥5 years	86475375	298844	77906.6	998391
E. coli pathotypes	STEC	Shiga toxin-producing E. coli	2000	Incidence	Number	MEX	Mexico	Americas	All ages	97881058	396207	103188	1.28853e+06
E. coli pathotypes	STEC	Shiga toxin-producing E. coli	2000	Incidence	Number	MHL	Marshall Islands	Western Pacific	<5 years	7704	42.5789	7.64878	124.167
E. coli pathotypes	STEC	Shiga toxin-producing E. coli	2000	Incidence	Number	MHL	Marshall Islands	Western Pacific	≥5 years	42762	86.3016	14.8551	276.055
E. coli pathotypes	STEC	Shiga toxin-producing E. coli	2000	Incidence	Number	MHL	Marshall Islands	Western Pacific	All ages	50466	128.881	22.9282	400.044
E. coli pathotypes	STEC	Shiga toxin-producing E. coli	2000	Incidence	Number	MKD	North Macedonia	Europe	<5 years	151171	1846.45	295.569	6955.6
E. coli pathotypes	STEC	Shiga toxin-producing E. coli	2000	Incidence	Number	MKD	North Macedonia	Europe	≥5 years	1901618	877.969	131.549	3587.46
E. coli pathotypes	STEC	Shiga toxin-producing E. coli	2000	Incidence	Number	MKD	North Macedonia	Europe	All ages	2052789	2724.41	440.456	10664.2
E. coli pathotypes	STEC	Shiga toxin-producing E. coli	2000	Incidence	Number	MLI	Mali	Africa	<5 years	2098442	79109.8	19837.5	193325
E. coli pathotypes	STEC	Shiga toxin-producing E. coli	2000	Incidence	Number	MLI	Mali	Africa	≥5 years	9289964	178922	41103.6	459593
E. coli pathotypes	STEC	Shiga toxin-producing E. coli	2000	Incidence	Number	MLI	Mali	Africa	All ages	11388406	258032	63031.5	650928
E. coli pathotypes	STEC	Shiga toxin-producing E. coli	2000	Incidence	Number	MLT	Malta	Europe	<5 years	23257	57.36	26.5616	107.946
E. coli pathotypes	STEC	Shiga toxin-producing E. coli	2000	Incidence	Number	MLT	Malta	Europe	≥5 years	375172	229.153	106.114	431.245
E. coli pathotypes	STEC	Shiga toxin-producing E. coli	2000	Incidence	Number	MLT	Malta	Europe	All ages	398429	286.513	132.675	539.191
E. coli pathotypes	STEC	Shiga toxin-producing E. coli	2000	Incidence	Number	MMR	Myanmar	South-East Asia	<5 years	4862940	116322	37877.8	278328
E. coli pathotypes	STEC	Shiga toxin-producing E. coli	2000	Incidence	Number	MMR	Myanmar	South-East Asia	≥5 years	40182797	129648	39371.8	318819
E. coli pathotypes	STEC	Shiga toxin-producing E. coli	2000	Incidence	Number	MMR	Myanmar	South-East Asia	All ages	45045737	245971	82192.3	602153
E. coli pathotypes	STEC	Shiga toxin-producing E. coli	2000	Incidence	Number	MNE	Montenegro	Europe	<5 years	43716	221.965	34.9676	845.043
E. coli pathotypes	STEC	Shiga toxin-producing E. coli	2000	Incidence	Number	MNE	Montenegro	Europe	≥5 years	590569	198.819	30.21	817.08
E. coli pathotypes	STEC	Shiga toxin-producing E. coli	2000	Incidence	Number	MNE	Montenegro	Europe	All ages	634285	420.784	66.1529	1739.53
E. coli pathotypes	STEC	Shiga toxin-producing E. coli	2000	Incidence	Number	MNG	Mongolia	Western Pacific	<5 years	255789	1379.13	268.174	3576.42
E. coli pathotypes	STEC	Shiga toxin-producing E. coli	2000	Incidence	Number	MNG	Mongolia	Western Pacific	≥5 years	2188179	987.644	179.261	2998.39
E. coli pathotypes	STEC	Shiga toxin-producing E. coli	2000	Incidence	Number	MNG	Mongolia	Western Pacific	All ages	2443968	2366.77	460.072	6716.64
E. coli pathotypes	STEC	Shiga toxin-producing E. coli	2000	Incidence	Number	MOZ	Mozambique	Africa	<5 years	3165304	104667	26264.5	285448
E. coli pathotypes	STEC	Shiga toxin-producing E. coli	2000	Incidence	Number	MOZ	Mozambique	Africa	≥5 years	14763504	184215	38567.2	527934
E. coli pathotypes	STEC	Shiga toxin-producing E. coli	2000	Incidence	Number	MOZ	Mozambique	Africa	All ages	17928808	288882	63000.7	832950
E. coli pathotypes	STEC	Shiga toxin-producing E. coli	2000	Incidence	Number	MRT	Mauritania	Africa	<5 years	436099	16187.4	5119.01	36049.4
E. coli pathotypes	STEC	Shiga toxin-producing E. coli	2000	Incidence	Number	MRT	Mauritania	Africa	≥5 years	2140874	44443.4	13637.9	102724
E. coli pathotypes	STEC	Shiga toxin-producing E. coli	2000	Incidence	Number	MRT	Mauritania	Africa	All ages	2576973	60630.8	18424	138202
E. coli pathotypes	STEC	Shiga toxin-producing E. coli	2000	Incidence	Number	MUS	Mauritius	Africa	<5 years	100482	2263.37	508.322	6300.73
E. coli pathotypes	STEC	Shiga toxin-producing E. coli	2000	Incidence	Number	MUS	Mauritius	Africa	≥5 years	1111105	7142.97	1653.7	19269.8
E. coli pathotypes	STEC	Shiga toxin-producing E. coli	2000	Incidence	Number	MUS	Mauritius	Africa	All ages	1211587	9406.34	2305.22	24732.2
E. coli pathotypes	STEC	Shiga toxin-producing E. coli	2000	Incidence	Number	MWI	Malawi	Africa	<5 years	2050480	59188	11777.5	147286
E. coli pathotypes	STEC	Shiga toxin-producing E. coli	2000	Incidence	Number	MWI	Malawi	Africa	≥5 years	9129298	128935	24566.1	326647
E. coli pathotypes	STEC	Shiga toxin-producing E. coli	2000	Incidence	Number	MWI	Malawi	Africa	All ages	11179778	188123	37386.1	463240
E. coli pathotypes	STEC	Shiga toxin-producing E. coli	2000	Incidence	Number	MYS	Malaysia	Western Pacific	<5 years	2663215	7884.37	1350.38	22850.9
E. coli pathotypes	STEC	Shiga toxin-producing E. coli	2000	Incidence	Number	MYS	Malaysia	Western Pacific	≥5 years	20033158	34578.3	6035.65	111651
E. coli pathotypes	STEC	Shiga toxin-producing E. coli	2000	Incidence	Number	MYS	Malaysia	Western Pacific	All ages	22696373	42462.7	7313.6	131658
E. coli pathotypes	STEC	Shiga toxin-producing E. coli	2000	Incidence	Number	NAM	Namibia	Africa	<5 years	260138	5778.17	1354.44	16351.7
E. coli pathotypes	STEC	Shiga toxin-producing E. coli	2000	Incidence	Number	NAM	Namibia	Africa	≥5 years	1538017	32927.3	7214.87	85155.9
E. coli pathotypes	STEC	Shiga toxin-producing E. coli	2000	Incidence	Number	NAM	Namibia	Africa	All ages	1798155	38705.5	8608.14	100770
E. coli pathotypes	STEC	Shiga toxin-producing E. coli	2000	Incidence	Number	NER	Niger	Africa	<5 years	2301891	90663.5	27670.9	204799
E. coli pathotypes	STEC	Shiga toxin-producing E. coli	2000	Incidence	Number	NER	Niger	Africa	≥5 years	9006607	136505	37606.6	331258
E. coli pathotypes	STEC	Shiga toxin-producing E. coli	2000	Incidence	Number	NER	Niger	Africa	All ages	11308498	227169	65198.5	529666
E. coli pathotypes	STEC	Shiga toxin-producing E. coli	2000	Incidence	Number	NGA	Nigeria	Africa	<5 years	21904821	1.3543e+06	333596	3.56068e+06
E. coli pathotypes	STEC	Shiga toxin-producing E. coli	2000	Incidence	Number	NGA	Nigeria	Africa	≥5 years	102768808	3.19264e+06	761841	8.18648e+06
E. coli pathotypes	STEC	Shiga toxin-producing E. coli	2000	Incidence	Number	NGA	Nigeria	Africa	All ages	124673629	4.54694e+06	1.11304e+06	1.14085e+07
E. coli pathotypes	STEC	Shiga toxin-producing E. coli	2000	Incidence	Number	NIC	Nicaragua	Americas	<5 years	684886	10100.5	2285.37	25654.7
E. coli pathotypes	STEC	Shiga toxin-producing E. coli	2000	Incidence	Number	NIC	Nicaragua	Americas	≥5 years	4304191	17364.9	3581.69	47735
E. coli pathotypes	STEC	Shiga toxin-producing E. coli	2000	Incidence	Number	NIC	Nicaragua	Americas	All ages	4989077	27465.3	6019.79	72993.9
E. coli pathotypes	STEC	Shiga toxin-producing E. coli	2000	Incidence	Number	NIU	Niue	Western Pacific	<5 years	198	0.0994436	0.0432215	0.216778
E. coli pathotypes	STEC	Shiga toxin-producing E. coli	2000	Incidence	Number	NIU	Niue	Western Pacific	≥5 years	1882	0.397277	0.17267	0.866028
E. coli pathotypes	STEC	Shiga toxin-producing E. coli	2000	Incidence	Number	NIU	Niue	Western Pacific	All ages	2080	0.496721	0.215891	1.08281
E. coli pathotypes	STEC	Shiga toxin-producing E. coli	2000	Incidence	Number	NLD	Netherlands	Europe	<5 years	1000822	2302.74	1066.33	4333.54
E. coli pathotypes	STEC	Shiga toxin-producing E. coli	2000	Incidence	Number	NLD	Netherlands	Europe	≥5 years	14994282	9199.46	4259.98	17312.5
E. coli pathotypes	STEC	Shiga toxin-producing E. coli	2000	Incidence	Number	NLD	Netherlands	Europe	All ages	15995104	11502.2	5326.3	21646.1
E. coli pathotypes	STEC	Shiga toxin-producing E. coli	2000	Incidence	Number	NOR	Norway	Europe	<5 years	302384	644.734	298.556	1213.33
E. coli pathotypes	STEC	Shiga toxin-producing E. coli	2000	Incidence	Number	NOR	Norway	Europe	≥5 years	4176009	2575.71	1192.73	4847.25
E. coli pathotypes	STEC	Shiga toxin-producing E. coli	2000	Incidence	Number	NOR	Norway	Europe	All ages	4478393	3220.45	1491.29	6060.57
E. coli pathotypes	STEC	Shiga toxin-producing E. coli	2000	Incidence	Number	NPL	Nepal	South-East Asia	<5 years	3631093	58044.6	10218.9	160006
E. coli pathotypes	STEC	Shiga toxin-producing E. coli	2000	Incidence	Number	NPL	Nepal	South-East Asia	≥5 years	20711757	113040	18969.9	330546
E. coli pathotypes	STEC	Shiga toxin-producing E. coli	2000	Incidence	Number	NPL	Nepal	South-East Asia	All ages	24342850	171085	29374.4	513809
E. coli pathotypes	STEC	Shiga toxin-producing E. coli	2000	Incidence	Number	NRU	Nauru	Western Pacific	<5 years	1368	0.486796	0.211578	1.06117
E. coli pathotypes	STEC	Shiga toxin-producing E. coli	2000	Incidence	Number	NRU	Nauru	Western Pacific	≥5 years	8814	1.94475	0.845253	4.23937
E. coli pathotypes	STEC	Shiga toxin-producing E. coli	2000	Incidence	Number	NRU	Nauru	Western Pacific	All ages	10182	2.43154	1.05683	5.30054
E. coli pathotypes	STEC	Shiga toxin-producing E. coli	2000	Incidence	Number	NZL	New Zealand	Western Pacific	<5 years	284598	183.876	79.9186	400.833
E. coli pathotypes	STEC	Shiga toxin-producing E. coli	2000	Incidence	Number	NZL	New Zealand	Western Pacific	≥5 years	3561420	734.584	319.275	1601.33
E. coli pathotypes	STEC	Shiga toxin-producing E. coli	2000	Incidence	Number	NZL	New Zealand	Western Pacific	All ages	3846018	918.46	399.194	2002.16
E. coli pathotypes	STEC	Shiga toxin-producing E. coli	2000	Incidence	Number	OMN	Oman	Eastern Mediterranean	<5 years	270194	300.447	87.2955	869.405
E. coli pathotypes	STEC	Shiga toxin-producing E. coli	2000	Incidence	Number	OMN	Oman	Eastern Mediterranean	≥5 years	1997622	1200.28	348.746	3473.27
E. coli pathotypes	STEC	Shiga toxin-producing E. coli	2000	Incidence	Number	OMN	Oman	Eastern Mediterranean	All ages	2267816	1500.73	436.041	4342.68
E. coli pathotypes	STEC	Shiga toxin-producing E. coli	2000	Incidence	Number	PAK	Pakistan	Eastern Mediterranean	<5 years	24514703	824758	164245	2.26247e+06
E. coli pathotypes	STEC	Shiga toxin-producing E. coli	2000	Incidence	Number	PAK	Pakistan	Eastern Mediterranean	≥5 years	128097390	1.80553e+06	400875	5.24174e+06
E. coli pathotypes	STEC	Shiga toxin-producing E. coli	2000	Incidence	Number	PAK	Pakistan	Eastern Mediterranean	All ages	152612093	2.63028e+06	594007	7.57038e+06
E. coli pathotypes	STEC	Shiga toxin-producing E. coli	2000	Incidence	Number	PAN	Panama	Americas	<5 years	337981	658.181	291.399	1127.27
E. coli pathotypes	STEC	Shiga toxin-producing E. coli	2000	Incidence	Number	PAN	Panama	Americas	≥5 years	2642971	2629.43	1164.14	4503.45
E. coli pathotypes	STEC	Shiga toxin-producing E. coli	2000	Incidence	Number	PAN	Panama	Americas	All ages	2980952	3287.61	1455.54	5630.72
E. coli pathotypes	STEC	Shiga toxin-producing E. coli	2000	Incidence	Number	PER	Peru	Americas	<5 years	3100483	51244.1	11666.1	125967
E. coli pathotypes	STEC	Shiga toxin-producing E. coli	2000	Incidence	Number	PER	Peru	Americas	≥5 years	23301911	92834.5	21381.2	244738
E. coli pathotypes	STEC	Shiga toxin-producing E. coli	2000	Incidence	Number	PER	Peru	Americas	All ages	26402394	144079	33187.9	379370
E. coli pathotypes	STEC	Shiga toxin-producing E. coli	2000	Incidence	Number	PHL	Philippines	Western Pacific	<5 years	11016196	168129	33002	472906
E. coli pathotypes	STEC	Shiga toxin-producing E. coli	2000	Incidence	Number	PHL	Philippines	Western Pacific	≥5 years	67674970	277303	51291.2	812130
E. coli pathotypes	STEC	Shiga toxin-producing E. coli	2000	Incidence	Number	PHL	Philippines	Western Pacific	All ages	78691166	445432	85019.7	1.27851e+06
E. coli pathotypes	STEC	Shiga toxin-producing E. coli	2000	Incidence	Number	PLW	Palau	Western Pacific	<5 years	1370	5.75695	0.98914	17.0169
E. coli pathotypes	STEC	Shiga toxin-producing E. coli	2000	Incidence	Number	PLW	Palau	Western Pacific	≥5 years	17709	33.1058	5.67296	106.273
E. coli pathotypes	STEC	Shiga toxin-producing E. coli	2000	Incidence	Number	PLW	Palau	Western Pacific	All ages	19079	38.8627	6.67268	120.998
E. coli pathotypes	STEC	Shiga toxin-producing E. coli	2000	Incidence	Number	PNG	Papua New Guinea	Western Pacific	<5 years	817855	11047.9	2174.16	30631.7
E. coli pathotypes	STEC	Shiga toxin-producing E. coli	2000	Incidence	Number	PNG	Papua New Guinea	Western Pacific	≥5 years	4624536	19211.3	3614.14	55688
E. coli pathotypes	STEC	Shiga toxin-producing E. coli	2000	Incidence	Number	PNG	Papua New Guinea	Western Pacific	All ages	5442391	30259.1	5975.79	85104.8
E. coli pathotypes	STEC	Shiga toxin-producing E. coli	2000	Incidence	Number	POL	Poland	Europe	<5 years	2047622	5508.51	2550.82	10366.5
E. coli pathotypes	STEC	Shiga toxin-producing E. coli	2000	Incidence	Number	POL	Poland	Europe	≥5 years	36215109	22006.5	10190.5	41414.2
E. coli pathotypes	STEC	Shiga toxin-producing E. coli	2000	Incidence	Number	POL	Poland	Europe	All ages	38262731	27515	12741.3	51780.7
E. coli pathotypes	STEC	Shiga toxin-producing E. coli	2000	Incidence	Number	PRK	North Korea	South-East Asia	<5 years	2054363	16695.1	5123.37	41545.4
E. coli pathotypes	STEC	Shiga toxin-producing E. coli	2000	Incidence	Number	PRK	North Korea	South-East Asia	≥5 years	21532327	32214.7	9321.32	80359.3
E. coli pathotypes	STEC	Shiga toxin-producing E. coli	2000	Incidence	Number	PRK	North Korea	South-East Asia	All ages	23586690	48909.8	15308.9	117267
E. coli pathotypes	STEC	Shiga toxin-producing E. coli	2000	Incidence	Number	PRT	Portugal	Europe	<5 years	550103	1474.91	682.986	2775.65
E. coli pathotypes	STEC	Shiga toxin-producing E. coli	2000	Incidence	Number	PRT	Portugal	Europe	≥5 years	9694815	5892.28	2728.53	11088.7
E. coli pathotypes	STEC	Shiga toxin-producing E. coli	2000	Incidence	Number	PRT	Portugal	Europe	All ages	10244918	7367.2	3411.51	13864.4
E. coli pathotypes	STEC	Shiga toxin-producing E. coli	2000	Incidence	Number	PRY	Paraguay	Americas	<5 years	682046	12903.8	4532.34	26906.8
E. coli pathotypes	STEC	Shiga toxin-producing E. coli	2000	Incidence	Number	PRY	Paraguay	Americas	≥5 years	4371774	15255.2	4814.76	35639.9
E. coli pathotypes	STEC	Shiga toxin-producing E. coli	2000	Incidence	Number	PRY	Paraguay	Americas	All ages	5053820	28159.1	10089.6	63942.4
E. coli pathotypes	STEC	Shiga toxin-producing E. coli	2000	Incidence	Number	QAT	Qatar	Eastern Mediterranean	<5 years	52967	83.2812	24.1976	240.992
E. coli pathotypes	STEC	Shiga toxin-producing E. coli	2000	Incidence	Number	QAT	Qatar	Eastern Mediterranean	≥5 years	575652	332.708	96.6692	962.762
E. coli pathotypes	STEC	Shiga toxin-producing E. coli	2000	Incidence	Number	QAT	Qatar	Eastern Mediterranean	All ages	628619	415.99	120.867	1203.75
E. coli pathotypes	STEC	Shiga toxin-producing E. coli	2000	Incidence	Number	ROU	Romania	Europe	<5 years	1143093	3182.59	1473.76	5989.34
E. coli pathotypes	STEC	Shiga toxin-producing E. coli	2000	Incidence	Number	ROU	Romania	Europe	≥5 years	20963549	12714.5	5887.66	23927.4
E. coli pathotypes	STEC	Shiga toxin-producing E. coli	2000	Incidence	Number	ROU	Romania	Europe	All ages	22106642	15897.1	7361.42	29916.7
E. coli pathotypes	STEC	Shiga toxin-producing E. coli	2000	Incidence	Number	RUS	Russia	Europe	<5 years	6426747	143122	23051.5	555810
E. coli pathotypes	STEC	Shiga toxin-producing E. coli	2000	Incidence	Number	RUS	Russia	Europe	≥5 years	140524881	356605	57133.1	1.42751e+06
E. coli pathotypes	STEC	Shiga toxin-producing E. coli	2000	Incidence	Number	RUS	Russia	Europe	All ages	146951628	499727	81349.5	1.96609e+06
E. coli pathotypes	STEC	Shiga toxin-producing E. coli	2000	Incidence	Number	RWA	Rwanda	Africa	<5 years	1368428	45518.9	14270.9	104508
E. coli pathotypes	STEC	Shiga toxin-producing E. coli	2000	Incidence	Number	RWA	Rwanda	Africa	≥5 years	6811666	81576.3	21885.5	204473
E. coli pathotypes	STEC	Shiga toxin-producing E. coli	2000	Incidence	Number	RWA	Rwanda	Africa	All ages	8180094	127095	36952.8	305160
E. coli pathotypes	STEC	Shiga toxin-producing E. coli	2000	Incidence	Number	SAU	Saudi Arabia	Eastern Mediterranean	<5 years	2152637	2086.24	606.163	6036.98
E. coli pathotypes	STEC	Shiga toxin-producing E. coli	2000	Incidence	Number	SAU	Saudi Arabia	Eastern Mediterranean	≥5 years	13594628	8334.53	2421.62	24117.7
E. coli pathotypes	STEC	Shiga toxin-producing E. coli	2000	Incidence	Number	SAU	Saudi Arabia	Eastern Mediterranean	All ages	15747265	10420.8	3027.78	30154.7
E. coli pathotypes	STEC	Shiga toxin-producing E. coli	2000	Incidence	Number	SDN	Sudan	Eastern Mediterranean	<5 years	4902624	197468	44502.7	549637
E. coli pathotypes	STEC	Shiga toxin-producing E. coli	2000	Incidence	Number	SDN	Sudan	Eastern Mediterranean	≥5 years	22567359	164146	34404.3	499483
E. coli pathotypes	STEC	Shiga toxin-producing E. coli	2000	Incidence	Number	SDN	Sudan	Eastern Mediterranean	All ages	27469983	361613	86714.6	1.04329e+06
E. coli pathotypes	STEC	Shiga toxin-producing E. coli	2000	Incidence	Number	SEAR	South-East Asian Region	South-East Asia	<5 years	189233481	3.31238e+06	1.11102e+06	7.65677e+06
E. coli pathotypes	STEC	Shiga toxin-producing E. coli	2000	Incidence	Number	SEAR	South-East Asian Region	South-East Asia	≥5 years	1383046176	1.38289e+07	4.5661e+06	3.35356e+07
E. coli pathotypes	STEC	Shiga toxin-producing E. coli	2000	Incidence	Number	SEAR	South-East Asian Region	South-East Asia	All ages	1572279657	1.71413e+07	5.7783e+06	4.03825e+07
E. coli pathotypes	STEC	Shiga toxin-producing E. coli	2000	Incidence	Number	SEN	Senegal	Africa	<5 years	1637822	58396.6	9829.93	164376
E. coli pathotypes	STEC	Shiga toxin-producing E. coli	2000	Incidence	Number	SEN	Senegal	Africa	≥5 years	8209893	136789	22346.1	368066
E. coli pathotypes	STEC	Shiga toxin-producing E. coli	2000	Incidence	Number	SEN	Senegal	Africa	All ages	9847715	195186	33165.5	538801
E. coli pathotypes	STEC	Shiga toxin-producing E. coli	2000	Incidence	Number	SGP	Singapore	Western Pacific	<5 years	247806	190.805	82.9304	415.938
E. coli pathotypes	STEC	Shiga toxin-producing E. coli	2000	Incidence	Number	SGP	Singapore	Western Pacific	≥5 years	3743149	762.267	331.307	1661.67
E. coli pathotypes	STEC	Shiga toxin-producing E. coli	2000	Incidence	Number	SGP	Singapore	Western Pacific	All ages	3990955	953.072	414.237	2077.61
E. coli pathotypes	STEC	Shiga toxin-producing E. coli	2000	Incidence	Number	SLB	Solomon Islands	Western Pacific	<5 years	71252	450.72	88.8484	1206.56
E. coli pathotypes	STEC	Shiga toxin-producing E. coli	2000	Incidence	Number	SLB	Solomon Islands	Western Pacific	≥5 years	364856	1219.8	228.505	3512.78
E. coli pathotypes	STEC	Shiga toxin-producing E. coli	2000	Incidence	Number	SLB	Solomon Islands	Western Pacific	All ages	436108	1670.52	325.211	4947.9
E. coli pathotypes	STEC	Shiga toxin-producing E. coli	2000	Incidence	Number	SLE	Sierra Leone	Africa	<5 years	759251	26745.2	8506.19	62514.8
E. coli pathotypes	STEC	Shiga toxin-producing E. coli	2000	Incidence	Number	SLE	Sierra Leone	Africa	≥5 years	3567475	58572	16173.9	139482
E. coli pathotypes	STEC	Shiga toxin-producing E. coli	2000	Incidence	Number	SLE	Sierra Leone	Africa	All ages	4326726	85317.3	25009.9	200339
E. coli pathotypes	STEC	Shiga toxin-producing E. coli	2000	Incidence	Number	SLV	El Salvador	Americas	<5 years	753975	8255	3023.49	17576.5
E. coli pathotypes	STEC	Shiga toxin-producing E. coli	2000	Incidence	Number	SLV	El Salvador	Americas	≥5 years	5175658	21883	7174.07	49634.8
E. coli pathotypes	STEC	Shiga toxin-producing E. coli	2000	Incidence	Number	SLV	El Salvador	Americas	All ages	5929633	30138	10399.2	70913.4
E. coli pathotypes	STEC	Shiga toxin-producing E. coli	2000	Incidence	Number	SMR	San Marino	Europe	<5 years	1400	3.83351	1.77518	7.21431
E. coli pathotypes	STEC	Shiga toxin-producing E. coli	2000	Incidence	Number	SMR	San Marino	Europe	≥5 years	25228	15.3149	7.09183	28.8212
E. coli pathotypes	STEC	Shiga toxin-producing E. coli	2000	Incidence	Number	SMR	San Marino	Europe	All ages	26628	19.1484	8.86701	36.0355
E. coli pathotypes	STEC	Shiga toxin-producing E. coli	2000	Incidence	Number	SOM	Somalia	Eastern Mediterranean	<5 years	1761024	60180.6	13447.9	167737
E. coli pathotypes	STEC	Shiga toxin-producing E. coli	2000	Incidence	Number	SOM	Somalia	Eastern Mediterranean	≥5 years	6897574	102291	22072.4	315726
E. coli pathotypes	STEC	Shiga toxin-producing E. coli	2000	Incidence	Number	SOM	Somalia	Eastern Mediterranean	All ages	8658598	162471	37974.5	479342
E. coli pathotypes	STEC	Shiga toxin-producing E. coli	2000	Incidence	Number	SRB	Serbia	Europe	<5 years	379573	1804.06	279.304	6917.77
E. coli pathotypes	STEC	Shiga toxin-producing E. coli	2000	Incidence	Number	SRB	Serbia	Europe	≥5 years	7336294	2377.57	347.937	9847.96
E. coli pathotypes	STEC	Shiga toxin-producing E. coli	2000	Incidence	Number	SRB	Serbia	Europe	All ages	7715867	4181.62	664.22	16673
E. coli pathotypes	STEC	Shiga toxin-producing E. coli	2000	Incidence	Number	SSD	South Sudan	Africa	<5 years	1151162	41919.8	13325.4	95149.3
E. coli pathotypes	STEC	Shiga toxin-producing E. coli	2000	Incidence	Number	SSD	South Sudan	Africa	≥5 years	4745963	89551.4	24890.3	219854
E. coli pathotypes	STEC	Shiga toxin-producing E. coli	2000	Incidence	Number	SSD	South Sudan	Africa	All ages	5897125	131471	38613.7	305274
E. coli pathotypes	STEC	Shiga toxin-producing E. coli	2000	Incidence	Number	STP	Sao Tome and Principe	Africa	<5 years	22086	534.596	163.087	1208.89
E. coli pathotypes	STEC	Shiga toxin-producing E. coli	2000	Incidence	Number	STP	Sao Tome and Principe	Africa	≥5 years	121168	1501.66	451.385	3471.92
E. coli pathotypes	STEC	Shiga toxin-producing E. coli	2000	Incidence	Number	STP	Sao Tome and Principe	Africa	All ages	143254	2036.25	604.817	4688.52
E. coli pathotypes	STEC	Shiga toxin-producing E. coli	2000	Incidence	Number	SUR	Suriname	Americas	<5 years	54750	333.08	122.162	718.531
E. coli pathotypes	STEC	Shiga toxin-producing E. coli	2000	Incidence	Number	SUR	Suriname	Americas	≥5 years	416974	1184.94	385.83	2812.15
E. coli pathotypes	STEC	Shiga toxin-producing E. coli	2000	Incidence	Number	SUR	Suriname	Americas	All ages	471724	1518.02	510.345	3584.78
E. coli pathotypes	STEC	Shiga toxin-producing E. coli	2000	Incidence	Number	SVK	Slovakia	Europe	<5 years	291383	774.475	358.635	1457.49
E. coli pathotypes	STEC	Shiga toxin-producing E. coli	2000	Incidence	Number	SVK	Slovakia	Europe	≥5 years	5088206	3094.03	1432.75	5822.67
E. coli pathotypes	STEC	Shiga toxin-producing E. coli	2000	Incidence	Number	SVK	Slovakia	Europe	All ages	5379589	3868.5	1791.38	7280.16
E. coli pathotypes	STEC	Shiga toxin-producing E. coli	2000	Incidence	Number	SVN	Slovenia	Europe	<5 years	91980	285.857	132.371	537.957
E. coli pathotypes	STEC	Shiga toxin-producing E. coli	2000	Incidence	Number	SVN	Slovenia	Europe	≥5 years	1893617	1142	528.824	2149.14
E. coli pathotypes	STEC	Shiga toxin-producing E. coli	2000	Incidence	Number	SVN	Slovenia	Europe	All ages	1985597	1427.86	661.195	2687.09
E. coli pathotypes	STEC	Shiga toxin-producing E. coli	2000	Incidence	Number	SWE	Sweden	Europe	<5 years	468718	1275.73	590.748	2400.8
E. coli pathotypes	STEC	Shiga toxin-producing E. coli	2000	Incidence	Number	SWE	Sweden	Europe	≥5 years	8392620	5096.53	2360.04	9591.18
E. coli pathotypes	STEC	Shiga toxin-producing E. coli	2000	Incidence	Number	SWE	Sweden	Europe	All ages	8861338	6372.26	2950.79	11992
E. coli pathotypes	STEC	Shiga toxin-producing E. coli	2000	Incidence	Number	SWZ	Eswatini	Africa	<5 years	149085	4503.78	1384.66	9996.7
E. coli pathotypes	STEC	Shiga toxin-producing E. coli	2000	Incidence	Number	SWZ	Eswatini	Africa	≥5 years	887197	21122.5	6326.94	48587.8
E. coli pathotypes	STEC	Shiga toxin-producing E. coli	2000	Incidence	Number	SWZ	Eswatini	Africa	All ages	1036282	25626.3	7630.88	58522
E. coli pathotypes	STEC	Shiga toxin-producing E. coli	2000	Incidence	Number	SYC	Seychelles	Africa	<5 years	7477	76.4698	17.4849	212.991
E. coli pathotypes	STEC	Shiga toxin-producing E. coli	2000	Incidence	Number	SYC	Seychelles	Africa	≥5 years	75193	360.686	84.106	946.902
E. coli pathotypes	STEC	Shiga toxin-producing E. coli	2000	Incidence	Number	SYC	Seychelles	Africa	All ages	82670	437.156	106.346	1124.06
E. coli pathotypes	STEC	Shiga toxin-producing E. coli	2000	Incidence	Number	SYR	Syria	Eastern Mediterranean	<5 years	2452817	33235.3	7377.41	94760.9
E. coli pathotypes	STEC	Shiga toxin-producing E. coli	2000	Incidence	Number	SYR	Syria	Eastern Mediterranean	≥5 years	13979182	60003.3	12417.2	190366
E. coli pathotypes	STEC	Shiga toxin-producing E. coli	2000	Incidence	Number	SYR	Syria	Eastern Mediterranean	All ages	16431999	93238.5	21238.6	285735
E. coli pathotypes	STEC	Shiga toxin-producing E. coli	2000	Incidence	Number	TCD	Chad	Africa	<5 years	1722346	63588.8	19746.6	143142
E. coli pathotypes	STEC	Shiga toxin-producing E. coli	2000	Incidence	Number	TCD	Chad	Africa	≥5 years	6648084	97486.3	27183.2	234919
E. coli pathotypes	STEC	Shiga toxin-producing E. coli	2000	Incidence	Number	TCD	Chad	Africa	All ages	8370430	161075	46550.3	375099
E. coli pathotypes	STEC	Shiga toxin-producing E. coli	2000	Incidence	Number	TGO	Togo	Africa	<5 years	822820	29626.3	9463.66	68308.6
E. coli pathotypes	STEC	Shiga toxin-producing E. coli	2000	Incidence	Number	TGO	Togo	Africa	≥5 years	4247926	65544.6	17870.1	158881
E. coli pathotypes	STEC	Shiga toxin-producing E. coli	2000	Incidence	Number	TGO	Togo	Africa	All ages	5070746	95170.9	27664.6	221506
E. coli pathotypes	STEC	Shiga toxin-producing E. coli	2000	Incidence	Number	THA	Thailand	South-East Asia	<5 years	4891675	41515.1	6736.28	116930
E. coli pathotypes	STEC	Shiga toxin-producing E. coli	2000	Incidence	Number	THA	Thailand	South-East Asia	≥5 years	57783364	149562	23106.9	451867
E. coli pathotypes	STEC	Shiga toxin-producing E. coli	2000	Incidence	Number	THA	Thailand	South-East Asia	All ages	62675039	191077	29614.3	556953
E. coli pathotypes	STEC	Shiga toxin-producing E. coli	2000	Incidence	Number	TJK	Tajikistan	Europe	<5 years	902778	29980.8	5261.28	110340
E. coli pathotypes	STEC	Shiga toxin-producing E. coli	2000	Incidence	Number	TJK	Tajikistan	Europe	≥5 years	5320621	32944	5320.97	127181
E. coli pathotypes	STEC	Shiga toxin-producing E. coli	2000	Incidence	Number	TJK	Tajikistan	Europe	All ages	6223399	62924.8	11010.7	224024
E. coli pathotypes	STEC	Shiga toxin-producing E. coli	2000	Incidence	Number	TKM	Turkmenistan	Europe	<5 years	529062	14623.1	2515.84	54422.3
E. coli pathotypes	STEC	Shiga toxin-producing E. coli	2000	Incidence	Number	TKM	Turkmenistan	Europe	≥5 years	4007719	13012.9	2050.35	51200.5
E. coli pathotypes	STEC	Shiga toxin-producing E. coli	2000	Incidence	Number	TKM	Turkmenistan	Europe	All ages	4536781	27636.1	4844.14	108391
E. coli pathotypes	STEC	Shiga toxin-producing E. coli	2000	Incidence	Number	TLS	Timor-Leste	South-East Asia	<5 years	117220	2715.3	881.63	6786.28
E. coli pathotypes	STEC	Shiga toxin-producing E. coli	2000	Incidence	Number	TLS	Timor-Leste	South-East Asia	≥5 years	596946	2959.05	874.545	7322.66
E. coli pathotypes	STEC	Shiga toxin-producing E. coli	2000	Incidence	Number	TLS	Timor-Leste	South-East Asia	All ages	714166	5674.35	1873.12	13697.8
E. coli pathotypes	STEC	Shiga toxin-producing E. coli	2000	Incidence	Number	TON	Tonga	Western Pacific	<5 years	14218	38.841	6.81928	111.782
E. coli pathotypes	STEC	Shiga toxin-producing E. coli	2000	Incidence	Number	TON	Tonga	Western Pacific	≥5 years	88147	180.73	31.2266	594.442
E. coli pathotypes	STEC	Shiga toxin-producing E. coli	2000	Incidence	Number	TON	Tonga	Western Pacific	All ages	102365	219.571	36.907	704.834
E. coli pathotypes	STEC	Shiga toxin-producing E. coli	2000	Incidence	Number	TTO	Trinidad and Tobago	Americas	<5 years	98194	290.804	128.749	498.062
E. coli pathotypes	STEC	Shiga toxin-producing E. coli	2000	Incidence	Number	TTO	Trinidad and Tobago	Americas	≥5 years	1218879	1161.76	514.352	1989.76
E. coli pathotypes	STEC	Shiga toxin-producing E. coli	2000	Incidence	Number	TTO	Trinidad and Tobago	Americas	All ages	1317073	1452.57	643.101	2487.82
E. coli pathotypes	STEC	Shiga toxin-producing E. coli	2000	Incidence	Number	TUN	Tunisia	Eastern Mediterranean	<5 years	890675	14114.2	3763.54	38725.6
E. coli pathotypes	STEC	Shiga toxin-producing E. coli	2000	Incidence	Number	TUN	Tunisia	Eastern Mediterranean	≥5 years	8820973	34027.3	8224.26	91069.3
E. coli pathotypes	STEC	Shiga toxin-producing E. coli	2000	Incidence	Number	TUN	Tunisia	Eastern Mediterranean	All ages	9711648	48141.5	11980.6	128489
E. coli pathotypes	STEC	Shiga toxin-producing E. coli	2000	Incidence	Number	TUR	Turkey	Europe	<5 years	6741175	189565	25007.2	770251
E. coli pathotypes	STEC	Shiga toxin-producing E. coli	2000	Incidence	Number	TUR	Turkey	Europe	≥5 years	58272517	324962	41017.8	1.22958e+06
E. coli pathotypes	STEC	Shiga toxin-producing E. coli	2000	Incidence	Number	TUR	Turkey	Europe	All ages	65013692	514527	68902.4	1.87433e+06
E. coli pathotypes	STEC	Shiga toxin-producing E. coli	2000	Incidence	Number	TUV	Tuvalu	Western Pacific	<5 years	1234	3.7613	0.687714	10.9429
E. coli pathotypes	STEC	Shiga toxin-producing E. coli	2000	Incidence	Number	TUV	Tuvalu	Western Pacific	≥5 years	8285	14.356	2.47501	47.0231
E. coli pathotypes	STEC	Shiga toxin-producing E. coli	2000	Incidence	Number	TUV	Tuvalu	Western Pacific	All ages	9519	18.1173	3.18634	58.2632
E. coli pathotypes	STEC	Shiga toxin-producing E. coli	2000	Incidence	Number	TZA	Tanzania	Africa	<5 years	5914740	203526	57084.4	521247
E. coli pathotypes	STEC	Shiga toxin-producing E. coli	2000	Incidence	Number	TZA	Tanzania	Africa	≥5 years	27857660	630543	161619	1.63954e+06
E. coli pathotypes	STEC	Shiga toxin-producing E. coli	2000	Incidence	Number	TZA	Tanzania	Africa	All ages	33772400	834069	213083	2.01708e+06
E. coli pathotypes	STEC	Shiga toxin-producing E. coli	2000	Incidence	Number	UGA	Uganda	Africa	<5 years	4755578	136456	43198.4	323042
E. coli pathotypes	STEC	Shiga toxin-producing E. coli	2000	Incidence	Number	UGA	Uganda	Africa	≥5 years	18869446	274189	76637.9	681622
E. coli pathotypes	STEC	Shiga toxin-producing E. coli	2000	Incidence	Number	UGA	Uganda	Africa	All ages	23625024	410644	121092	970747
E. coli pathotypes	STEC	Shiga toxin-producing E. coli	2000	Incidence	Number	UKR	Ukraine	Europe	<5 years	2202319	24880.3	4213.22	92840.8
E. coli pathotypes	STEC	Shiga toxin-producing E. coli	2000	Incidence	Number	UKR	Ukraine	Europe	≥5 years	47570352	50063.2	8044.97	184788
E. coli pathotypes	STEC	Shiga toxin-producing E. coli	2000	Incidence	Number	UKR	Ukraine	Europe	All ages	49772671	74943.5	12462.7	269983
E. coli pathotypes	STEC	Shiga toxin-producing E. coli	2000	Incidence	Number	URY	Uruguay	Americas	<5 years	267417	720.063	318.797	1233.26
E. coli pathotypes	STEC	Shiga toxin-producing E. coli	2000	Incidence	Number	URY	Uruguay	Americas	≥5 years	2993801	2876.65	1273.59	4926.86
E. coli pathotypes	STEC	Shiga toxin-producing E. coli	2000	Incidence	Number	URY	Uruguay	Americas	All ages	3261218	3596.71	1592.39	6160.12
E. coli pathotypes	STEC	Shiga toxin-producing E. coli	2000	Incidence	Number	USA	United States	Americas	<5 years	18998541	61843.4	27380.2	105920
E. coli pathotypes	STEC	Shiga toxin-producing E. coli	2000	Incidence	Number	USA	United States	Americas	≥5 years	261095024	247064	109384	423149
E. coli pathotypes	STEC	Shiga toxin-producing E. coli	2000	Incidence	Number	USA	United States	Americas	All ages	280093565	308908	136764	529069
E. coli pathotypes	STEC	Shiga toxin-producing E. coli	2000	Incidence	Number	UZB	Uzbekistan	Europe	<5 years	2875287	26250.2	4658.67	95780.3
E. coli pathotypes	STEC	Shiga toxin-producing E. coli	2000	Incidence	Number	UZB	Uzbekistan	Europe	≥5 years	21762468	31029.1	4961.99	120239
E. coli pathotypes	STEC	Shiga toxin-producing E. coli	2000	Incidence	Number	UZB	Uzbekistan	Europe	All ages	24637755	57279.2	9910.44	216218
E. coli pathotypes	STEC	Shiga toxin-producing E. coli	2000	Incidence	Number	VCT	Saint Vincent and the Grenadines	Americas	<5 years	11816	48.4952	17.2598	103.243
E. coli pathotypes	STEC	Shiga toxin-producing E. coli	2000	Incidence	Number	VCT	Saint Vincent and the Grenadines	Americas	≥5 years	101700	312.803	103.391	737.856
E. coli pathotypes	STEC	Shiga toxin-producing E. coli	2000	Incidence	Number	VCT	Saint Vincent and the Grenadines	Americas	All ages	113516	361.298	121.579	856.224
E. coli pathotypes	STEC	Shiga toxin-producing E. coli	2000	Incidence	Number	VEN	Venezuela	Americas	<5 years	2835031	28858.6	4286.54	92003.6
E. coli pathotypes	STEC	Shiga toxin-producing E. coli	2000	Incidence	Number	VEN	Venezuela	Americas	≥5 years	21462773	66153	9920.13	212579
E. coli pathotypes	STEC	Shiga toxin-producing E. coli	2000	Incidence	Number	VEN	Venezuela	Americas	All ages	24297804	95011.6	14366	314727
E. coli pathotypes	STEC	Shiga toxin-producing E. coli	2000	Incidence	Number	VNM	Vietnam	Western Pacific	<5 years	7129765	69961.9	14066.9	191962
E. coli pathotypes	STEC	Shiga toxin-producing E. coli	2000	Incidence	Number	VNM	Vietnam	Western Pacific	≥5 years	69612924	171478	31787.6	490094
E. coli pathotypes	STEC	Shiga toxin-producing E. coli	2000	Incidence	Number	VNM	Vietnam	Western Pacific	All ages	76742689	241440	46190.2	715161
E. coli pathotypes	STEC	Shiga toxin-producing E. coli	2000	Incidence	Number	VUT	Vanuatu	Western Pacific	<5 years	28068	209.106	39.9057	557.879
E. coli pathotypes	STEC	Shiga toxin-producing E. coli	2000	Incidence	Number	VUT	Vanuatu	Western Pacific	≥5 years	155870	584.651	112.888	1704.32
E. coli pathotypes	STEC	Shiga toxin-producing E. coli	2000	Incidence	Number	VUT	Vanuatu	Western Pacific	All ages	183938	793.757	157.318	2270.06
E. coli pathotypes	STEC	Shiga toxin-producing E. coli	2000	Incidence	Number	WPR	Western Pacific Region	Western Pacific	<5 years	121559184	472599	117998	1.17255e+06
E. coli pathotypes	STEC	Shiga toxin-producing E. coli	2000	Incidence	Number	WPR	Western Pacific Region	Western Pacific	≥5 years	1549702723	1.01876e+06	281103	2.58331e+06
E. coli pathotypes	STEC	Shiga toxin-producing E. coli	2000	Incidence	Number	WPR	Western Pacific Region	Western Pacific	All ages	1671261907	1.49136e+06	400458	3.84768e+06
E. coli pathotypes	STEC	Shiga toxin-producing E. coli	2000	Incidence	Number	WSM	Samoa	Western Pacific	<5 years	27266	119.921	23.3746	327.156
E. coli pathotypes	STEC	Shiga toxin-producing E. coli	2000	Incidence	Number	WSM	Samoa	Western Pacific	≥5 years	153722	423.466	77.2276	1223.75
E. coli pathotypes	STEC	Shiga toxin-producing E. coli	2000	Incidence	Number	WSM	Samoa	Western Pacific	All ages	180988	543.387	104.329	1599.83
E. coli pathotypes	STEC	Shiga toxin-producing E. coli	2000	Incidence	Number	YEM	Yemen	Eastern Mediterranean	<5 years	3509950	132262	29118.6	367628
E. coli pathotypes	STEC	Shiga toxin-producing E. coli	2000	Incidence	Number	YEM	Yemen	Eastern Mediterranean	≥5 years	15814687	115684	24153.3	361747
E. coli pathotypes	STEC	Shiga toxin-producing E. coli	2000	Incidence	Number	YEM	Yemen	Eastern Mediterranean	All ages	19324637	247945	57148.8	714698
E. coli pathotypes	STEC	Shiga toxin-producing E. coli	2000	Incidence	Number	ZAF	South Africa	Africa	<5 years	5206350	146756	25727.6	455379
E. coli pathotypes	STEC	Shiga toxin-producing E. coli	2000	Incidence	Number	ZAF	South Africa	Africa	≥5 years	41758295	932953	160230	2.71636e+06
E. coli pathotypes	STEC	Shiga toxin-producing E. coli	2000	Incidence	Number	ZAF	South Africa	Africa	All ages	46964645	1.07971e+06	185204	3.10348e+06
E. coli pathotypes	STEC	Shiga toxin-producing E. coli	2000	Incidence	Number	ZMB	Zambia	Africa	<5 years	1872449	67759.9	11567.2	174037
E. coli pathotypes	STEC	Shiga toxin-producing E. coli	2000	Incidence	Number	ZMB	Zambia	Africa	≥5 years	8000762	128615	23352.4	351174
E. coli pathotypes	STEC	Shiga toxin-producing E. coli	2000	Incidence	Number	ZMB	Zambia	Africa	All ages	9873211	196375	35780.6	518556
E. coli pathotypes	STEC	Shiga toxin-producing E. coli	2000	Incidence	Number	ZWE	Zimbabwe	Africa	<5 years	1757925	37485.4	8015.38	93956.4
E. coli pathotypes	STEC	Shiga toxin-producing E. coli	2000	Incidence	Number	ZWE	Zimbabwe	Africa	≥5 years	10098563	173912	35656.7	467652
E. coli pathotypes	STEC	Shiga toxin-producing E. coli	2000	Incidence	Number	ZWE	Zimbabwe	Africa	All ages	11856488	211397	44666.3	543147
E. coli pathotypes	STEC	Shiga toxin-producing E. coli	2000	Incidence	Rate per 100,000	AFG	Afghanistan	Eastern Mediterranean	<5 years	4239966	2354.14	531.598	6786.3
E. coli pathotypes	STEC	Shiga toxin-producing E. coli	2000	Incidence	Rate per 100,000	AFG	Afghanistan	Eastern Mediterranean	≥5 years	16011992	361.351	74.508	1148.19
E. coli pathotypes	STEC	Shiga toxin-producing E. coli	2000	Incidence	Rate per 100,000	AFG	Afghanistan	Eastern Mediterranean	All ages	20251958	778.562	176.877	2219.79
E. coli pathotypes	STEC	Shiga toxin-producing E. coli	2000	Incidence	Rate per 100,000	AFR	African Region	Africa	<5 years	114197227	3897.73	1405.07	8170.74
E. coli pathotypes	STEC	Shiga toxin-producing E. coli	2000	Incidence	Rate per 100,000	AFR	African Region	Africa	≥5 years	552440327	1861.57	597.91	4088.51
E. coli pathotypes	STEC	Shiga toxin-producing E. coli	2000	Incidence	Rate per 100,000	AFR	African Region	Africa	All ages	666637554	2210.37	726.666	4681.99
E. coli pathotypes	STEC	Shiga toxin-producing E. coli	2000	Incidence	Rate per 100,000	AGO	Angola	Africa	<5 years	2931041	4351.52	1317.27	9483.42
E. coli pathotypes	STEC	Shiga toxin-producing E. coli	2000	Incidence	Rate per 100,000	AGO	Angola	Africa	≥5 years	12994433	1285.36	378.139	2911.98
E. coli pathotypes	STEC	Shiga toxin-producing E. coli	2000	Incidence	Rate per 100,000	AGO	Angola	Africa	All ages	15925474	1849.68	557.514	4124.68
E. coli pathotypes	STEC	Shiga toxin-producing E. coli	2000	Incidence	Rate per 100,000	ALB	Albania	Europe	<5 years	289949	675.539	110.118	2599.63
E. coli pathotypes	STEC	Shiga toxin-producing E. coli	2000	Incidence	Rate per 100,000	ALB	Albania	Europe	≥5 years	2887637	48.4287	7.26978	192.934
E. coli pathotypes	STEC	Shiga toxin-producing E. coli	2000	Incidence	Rate per 100,000	ALB	Albania	Europe	All ages	3177586	105.651	17.4546	418.221
E. coli pathotypes	STEC	Shiga toxin-producing E. coli	2000	Incidence	Rate per 100,000	AMR	Region of the Americas	Americas	<5 years	76996542	908.441	396.545	1807.54
E. coli pathotypes	STEC	Shiga toxin-producing E. coli	2000	Incidence	Rate per 100,000	AMR	Region of the Americas	Americas	≥5 years	746120195	253.141	104.093	524.084
E. coli pathotypes	STEC	Shiga toxin-producing E. coli	2000	Incidence	Rate per 100,000	AMR	Region of the Americas	Americas	All ages	823116737	314.439	137.805	629.349
E. coli pathotypes	STEC	Shiga toxin-producing E. coli	2000	Incidence	Rate per 100,000	AND	Andorra	Europe	<5 years	3406	277.968	128.718	523.11
E. coli pathotypes	STEC	Shiga toxin-producing E. coli	2000	Incidence	Rate per 100,000	AND	Andorra	Europe	≥5 years	62357	60.6557	28.0877	114.148
E. coli pathotypes	STEC	Shiga toxin-producing E. coli	2000	Incidence	Rate per 100,000	AND	Andorra	Europe	All ages	65763	71.9108	33.2996	135.329
E. coli pathotypes	STEC	Shiga toxin-producing E. coli	2000	Incidence	Rate per 100,000	ARE	United Arab Emirates	Eastern Mediterranean	<5 years	262638	170.465	49.5289	493.275
E. coli pathotypes	STEC	Shiga toxin-producing E. coli	2000	Incidence	Rate per 100,000	ARE	United Arab Emirates	Eastern Mediterranean	≥5 years	3116704	57.3869	16.6739	166.061
E. coli pathotypes	STEC	Shiga toxin-producing E. coli	2000	Incidence	Rate per 100,000	ARE	United Arab Emirates	Eastern Mediterranean	All ages	3379342	66.1751	19.2274	191.492
E. coli pathotypes	STEC	Shiga toxin-producing E. coli	2000	Incidence	Rate per 100,000	ARG	Argentina	Americas	<5 years	3536508	1012.22	198.42	2777.87
E. coli pathotypes	STEC	Shiga toxin-producing E. coli	2000	Incidence	Rate per 100,000	ARG	Argentina	Americas	≥5 years	33470071	379.434	76.1234	1042.2
E. coli pathotypes	STEC	Shiga toxin-producing E. coli	2000	Incidence	Rate per 100,000	ARG	Argentina	Americas	All ages	37006579	439.906	90.0347	1243.14
E. coli pathotypes	STEC	Shiga toxin-producing E. coli	2000	Incidence	Rate per 100,000	ARM	Armenia	Europe	<5 years	207128	2121.57	357.104	8183.64
E. coli pathotypes	STEC	Shiga toxin-producing E. coli	2000	Incidence	Rate per 100,000	ARM	Armenia	Europe	≥5 years	2939452	319.662	49.1272	1284.54
E. coli pathotypes	STEC	Shiga toxin-producing E. coli	2000	Incidence	Rate per 100,000	ARM	Armenia	Europe	All ages	3146580	438.275	70.7922	1791.56
E. coli pathotypes	STEC	Shiga toxin-producing E. coli	2000	Incidence	Rate per 100,000	ATG	Antigua and Barbuda	Americas	<5 years	7032	233.22	103.255	399.438
E. coli pathotypes	STEC	Shiga toxin-producing E. coli	2000	Incidence	Rate per 100,000	ATG	Antigua and Barbuda	Americas	≥5 years	67245	97.432	43.1365	166.873
E. coli pathotypes	STEC	Shiga toxin-producing E. coli	2000	Incidence	Rate per 100,000	ATG	Antigua and Barbuda	Americas	All ages	74277	110.287	48.828	188.89
E. coli pathotypes	STEC	Shiga toxin-producing E. coli	2000	Incidence	Rate per 100,000	AUS	Australia	Western Pacific	<5 years	1285468	70.7275	30.7405	154.179
E. coli pathotypes	STEC	Shiga toxin-producing E. coli	2000	Incidence	Rate per 100,000	AUS	Australia	Western Pacific	≥5 years	17731261	20.4846	8.90327	44.6545
E. coli pathotypes	STEC	Shiga toxin-producing E. coli	2000	Incidence	Rate per 100,000	AUS	Australia	Western Pacific	All ages	19016729	23.8808	10.3794	52.058
E. coli pathotypes	STEC	Shiga toxin-producing E. coli	2000	Incidence	Rate per 100,000	AUT	Austria	Europe	<5 years	424500	271.437	125.694	510.819
E. coli pathotypes	STEC	Shiga toxin-producing E. coli	2000	Incidence	Rate per 100,000	AUT	Austria	Europe	≥5 years	7579163	60.7355	28.1247	114.298
E. coli pathotypes	STEC	Shiga toxin-producing E. coli	2000	Incidence	Rate per 100,000	AUT	Austria	Europe	All ages	8003663	71.9108	33.2996	135.329
E. coli pathotypes	STEC	Shiga toxin-producing E. coli	2000	Incidence	Rate per 100,000	AZE	Azerbaijan	Europe	<5 years	674670	1852.23	310.177	6970.05
E. coli pathotypes	STEC	Shiga toxin-producing E. coli	2000	Incidence	Rate per 100,000	AZE	Azerbaijan	Europe	≥5 years	7460239	237.598	38.7373	981.963
E. coli pathotypes	STEC	Shiga toxin-producing E. coli	2000	Incidence	Rate per 100,000	AZE	Azerbaijan	Europe	All ages	8134909	371.508	62.7759	1496.98
E. coli pathotypes	STEC	Shiga toxin-producing E. coli	2000	Incidence	Rate per 100,000	BDI	Burundi	Africa	<5 years	1153399	3155.78	999.435	7339.94
E. coli pathotypes	STEC	Shiga toxin-producing E. coli	2000	Incidence	Rate per 100,000	BDI	Burundi	Africa	≥5 years	5249877	1556.64	430.778	3790.79
E. coli pathotypes	STEC	Shiga toxin-producing E. coli	2000	Incidence	Rate per 100,000	BDI	Burundi	Africa	All ages	6403276	1844.69	539.692	4471.79
E. coli pathotypes	STEC	Shiga toxin-producing E. coli	2000	Incidence	Rate per 100,000	BEL	Belgium	Europe	<5 years	577219	255.384	118.26	480.608
E. coli pathotypes	STEC	Shiga toxin-producing E. coli	2000	Incidence	Rate per 100,000	BEL	Belgium	Europe	≥5 years	9662207	60.9501	28.224	114.702
E. coli pathotypes	STEC	Shiga toxin-producing E. coli	2000	Incidence	Rate per 100,000	BEL	Belgium	Europe	All ages	10239426	71.9108	33.2996	135.329
E. coli pathotypes	STEC	Shiga toxin-producing E. coli	2000	Incidence	Rate per 100,000	BEN	Benin	Africa	<5 years	1272928	3261.57	966.988	7356.79
E. coli pathotypes	STEC	Shiga toxin-producing E. coli	2000	Incidence	Rate per 100,000	BEN	Benin	Africa	≥5 years	5838024	1598.12	485.258	3641.3
E. coli pathotypes	STEC	Shiga toxin-producing E. coli	2000	Incidence	Rate per 100,000	BEN	Benin	Africa	All ages	7110952	1895.9	573.062	4327.73
E. coli pathotypes	STEC	Shiga toxin-producing E. coli	2000	Incidence	Rate per 100,000	BFA	Burkina Faso	Africa	<5 years	2157112	3329.6	521.005	8677.18
E. coli pathotypes	STEC	Shiga toxin-producing E. coli	2000	Incidence	Rate per 100,000	BFA	Burkina Faso	Africa	≥5 years	9588168	1232.19	178.976	3194.68
E. coli pathotypes	STEC	Shiga toxin-producing E. coli	2000	Incidence	Rate per 100,000	BFA	Burkina Faso	Africa	All ages	11745280	1617.4	254.005	4262.88
E. coli pathotypes	STEC	Shiga toxin-producing E. coli	2000	Incidence	Rate per 100,000	BGD	Bangladesh	South-East Asia	<5 years	17582411	1570.78	461.111	4114.99
E. coli pathotypes	STEC	Shiga toxin-producing E. coli	2000	Incidence	Rate per 100,000	BGD	Bangladesh	South-East Asia	≥5 years	115784343	767.706	201.84	2078.5
E. coli pathotypes	STEC	Shiga toxin-producing E. coli	2000	Incidence	Rate per 100,000	BGD	Bangladesh	South-East Asia	All ages	133366754	873.579	242.61	2452.76
E. coli pathotypes	STEC	Shiga toxin-producing E. coli	2000	Incidence	Rate per 100,000	BGR	Bulgaria	Europe	<5 years	330413	333.343	27.7893	1222.84
E. coli pathotypes	STEC	Shiga toxin-producing E. coli	2000	Incidence	Rate per 100,000	BGR	Bulgaria	Europe	≥5 years	7704708	18.6434	1.47556	73.4473
E. coli pathotypes	STEC	Shiga toxin-producing E. coli	2000	Incidence	Rate per 100,000	BGR	Bulgaria	Europe	All ages	8035121	31.5842	2.57861	118.267
E. coli pathotypes	STEC	Shiga toxin-producing E. coli	2000	Incidence	Rate per 100,000	BHR	Bahrain	Eastern Mediterranean	<5 years	70668	124.141	36.0695	359.229
E. coli pathotypes	STEC	Shiga toxin-producing E. coli	2000	Incidence	Rate per 100,000	BHR	Bahrain	Eastern Mediterranean	≥5 years	591517	59.25	17.2152	171.452
E. coli pathotypes	STEC	Shiga toxin-producing E. coli	2000	Incidence	Rate per 100,000	BHR	Bahrain	Eastern Mediterranean	All ages	662185	66.1751	19.2274	191.492
E. coli pathotypes	STEC	Shiga toxin-producing E. coli	2000	Incidence	Rate per 100,000	BHS	Bahamas	Americas	<5 years	30205	235.138	104.104	402.722
E. coli pathotypes	STEC	Shiga toxin-producing E. coli	2000	Incidence	Rate per 100,000	BHS	Bahamas	Americas	≥5 years	291465	97.349	43.0997	166.73
E. coli pathotypes	STEC	Shiga toxin-producing E. coli	2000	Incidence	Rate per 100,000	BHS	Bahamas	Americas	All ages	321670	110.287	48.828	188.89
E. coli pathotypes	STEC	Shiga toxin-producing E. coli	2000	Incidence	Rate per 100,000	BIH	Bosnia and Herzegovina	Europe	<5 years	236811	710.127	112.82	2666.18
E. coli pathotypes	STEC	Shiga toxin-producing E. coli	2000	Incidence	Rate per 100,000	BIH	Bosnia and Herzegovina	Europe	≥5 years	3913031	41.1611	6.27506	161.686
E. coli pathotypes	STEC	Shiga toxin-producing E. coli	2000	Incidence	Rate per 100,000	BIH	Bosnia and Herzegovina	Europe	All ages	4149842	79.3356	12.8901	316.938
E. coli pathotypes	STEC	Shiga toxin-producing E. coli	2000	Incidence	Rate per 100,000	BLR	Belarus	Europe	<5 years	464104	1514.06	251.02	5593.69
E. coli pathotypes	STEC	Shiga toxin-producing E. coli	2000	Incidence	Rate per 100,000	BLR	Belarus	Europe	≥5 years	9551340	135.59	21.5389	539.501
E. coli pathotypes	STEC	Shiga toxin-producing E. coli	2000	Incidence	Rate per 100,000	BLR	Belarus	Europe	All ages	10015444	199.466	33.0877	806.099
E. coli pathotypes	STEC	Shiga toxin-producing E. coli	2000	Incidence	Rate per 100,000	BLZ	Belize	Americas	<5 years	33487	372.615	130.004	787.865
E. coli pathotypes	STEC	Shiga toxin-producing E. coli	2000	Incidence	Rate per 100,000	BLZ	Belize	Americas	≥5 years	203511	291.508	96.8686	672.094
E. coli pathotypes	STEC	Shiga toxin-producing E. coli	2000	Incidence	Rate per 100,000	BLZ	Belize	Americas	All ages	236998	302.968	103.003	687.052
E. coli pathotypes	STEC	Shiga toxin-producing E. coli	2000	Incidence	Rate per 100,000	BOL	Bolivia	Americas	<5 years	1167037	1962.28	535.162	5093.52
E. coli pathotypes	STEC	Shiga toxin-producing E. coli	2000	Incidence	Rate per 100,000	BOL	Bolivia	Americas	≥5 years	7366262	311.528	86.9716	885.787
E. coli pathotypes	STEC	Shiga toxin-producing E. coli	2000	Incidence	Rate per 100,000	BOL	Bolivia	Americas	All ages	8533299	537.289	159.932	1467.3
E. coli pathotypes	STEC	Shiga toxin-producing E. coli	2000	Incidence	Rate per 100,000	BRA	Brazil	Americas	<5 years	17242184	1248.12	335.144	3092.65
E. coli pathotypes	STEC	Shiga toxin-producing E. coli	2000	Incidence	Rate per 100,000	BRA	Brazil	Americas	≥5 years	155612988	350.381	94.5034	895.556
E. coli pathotypes	STEC	Shiga toxin-producing E. coli	2000	Incidence	Rate per 100,000	BRA	Brazil	Americas	All ages	172855172	439.93	118.643	1063.07
E. coli pathotypes	STEC	Shiga toxin-producing E. coli	2000	Incidence	Rate per 100,000	BRB	Barbados	Americas	<5 years	18417	314.805	139.375	539.169
E. coli pathotypes	STEC	Shiga toxin-producing E. coli	2000	Incidence	Rate per 100,000	BRB	Barbados	Americas	≥5 years	244168	94.8611	41.9983	162.469
E. coli pathotypes	STEC	Shiga toxin-producing E. coli	2000	Incidence	Rate per 100,000	BRB	Barbados	Americas	All ages	262585	110.287	48.828	188.89
E. coli pathotypes	STEC	Shiga toxin-producing E. coli	2000	Incidence	Rate per 100,000	BRN	Brunei	Western Pacific	<5 years	32833	47.0227	20.4376	102.505
E. coli pathotypes	STEC	Shiga toxin-producing E. coli	2000	Incidence	Rate per 100,000	BRN	Brunei	Western Pacific	≥5 years	290094	21.2616	9.241	46.3483
E. coli pathotypes	STEC	Shiga toxin-producing E. coli	2000	Incidence	Rate per 100,000	BRN	Brunei	Western Pacific	All ages	322927	23.8808	10.3794	52.058
E. coli pathotypes	STEC	Shiga toxin-producing E. coli	2000	Incidence	Rate per 100,000	BTN	Bhutan	South-East Asia	<5 years	76141	1138.26	357.852	2831.89
E. coli pathotypes	STEC	Shiga toxin-producing E. coli	2000	Incidence	Rate per 100,000	BTN	Bhutan	South-East Asia	≥5 years	513681	621.596	189.854	1609.38
E. coli pathotypes	STEC	Shiga toxin-producing E. coli	2000	Incidence	Rate per 100,000	BTN	Bhutan	South-East Asia	All ages	589822	688.292	211.727	1710.32
E. coli pathotypes	STEC	Shiga toxin-producing E. coli	2000	Incidence	Rate per 100,000	BWA	Botswana	Africa	<5 years	210181	2550.14	565.64	6973.74
E. coli pathotypes	STEC	Shiga toxin-producing E. coli	2000	Incidence	Rate per 100,000	BWA	Botswana	Africa	≥5 years	1449379	2168.22	504.4	5535.39
E. coli pathotypes	STEC	Shiga toxin-producing E. coli	2000	Incidence	Rate per 100,000	BWA	Botswana	Africa	All ages	1659560	2216.59	526.146	5644.94
E. coli pathotypes	STEC	Shiga toxin-producing E. coli	2000	Incidence	Rate per 100,000	CAF	Central African Republic	Africa	<5 years	658909	3517.13	1112.98	8107.96
E. coli pathotypes	STEC	Shiga toxin-producing E. coli	2000	Incidence	Rate per 100,000	CAF	Central African Republic	Africa	≥5 years	3121741	995.801	268.764	2434.36
E. coli pathotypes	STEC	Shiga toxin-producing E. coli	2000	Incidence	Rate per 100,000	CAF	Central African Republic	Africa	All ages	3780650	1435.23	420.333	3389.18
E. coli pathotypes	STEC	Shiga toxin-producing E. coli	2000	Incidence	Rate per 100,000	CAN	Canada	Americas	<5 years	1825582	371.744	164.584	636.689
E. coli pathotypes	STEC	Shiga toxin-producing E. coli	2000	Incidence	Rate per 100,000	CAN	Canada	Americas	≥5 years	28910933	93.7777	41.5186	160.614
E. coli pathotypes	STEC	Shiga toxin-producing E. coli	2000	Incidence	Rate per 100,000	CAN	Canada	Americas	All ages	30736515	110.287	48.828	188.89
E. coli pathotypes	STEC	Shiga toxin-producing E. coli	2000	Incidence	Rate per 100,000	CHE	Switzerland	Europe	<5 years	400728	257.39	119.189	484.383
E. coli pathotypes	STEC	Shiga toxin-producing E. coli	2000	Incidence	Rate per 100,000	CHE	Switzerland	Europe	≥5 years	6763709	60.9218	28.2109	114.649
E. coli pathotypes	STEC	Shiga toxin-producing E. coli	2000	Incidence	Rate per 100,000	CHE	Switzerland	Europe	All ages	7164437	71.9108	33.2996	135.329
E. coli pathotypes	STEC	Shiga toxin-producing E. coli	2000	Incidence	Rate per 100,000	CHL	Chile	Americas	<5 years	1330879	255.695	113.205	437.932
E. coli pathotypes	STEC	Shiga toxin-producing E. coli	2000	Incidence	Rate per 100,000	CHL	Chile	Americas	≥5 years	14081549	96.5446	42.7436	165.353
E. coli pathotypes	STEC	Shiga toxin-producing E. coli	2000	Incidence	Rate per 100,000	CHL	Chile	Americas	All ages	15412428	110.287	48.828	188.89
E. coli pathotypes	STEC	Shiga toxin-producing E. coli	2000	Incidence	Rate per 100,000	CHN	China	Western Pacific	<5 years	85784536	193.809	43.986	535.627
E. coli pathotypes	STEC	Shiga toxin-producing E. coli	2000	Incidence	Rate per 100,000	CHN	China	Western Pacific	≥5 years	1178942379	36.4042	8.38687	99.9905
E. coli pathotypes	STEC	Shiga toxin-producing E. coli	2000	Incidence	Rate per 100,000	CHN	China	Western Pacific	All ages	1264726915	47.0807	10.7142	133.897
E. coli pathotypes	STEC	Shiga toxin-producing E. coli	2000	Incidence	Rate per 100,000	CIV	Cote d'Ivoire	Africa	<5 years	3155598	3466.51	1044.02	7721.14
E. coli pathotypes	STEC	Shiga toxin-producing E. coli	2000	Incidence	Rate per 100,000	CIV	Cote d'Ivoire	Africa	≥5 years	14302759	1303.14	387.545	2997.85
E. coli pathotypes	STEC	Shiga toxin-producing E. coli	2000	Incidence	Rate per 100,000	CIV	Cote d'Ivoire	Africa	All ages	17458357	1694.17	503.428	3839.44
E. coli pathotypes	STEC	Shiga toxin-producing E. coli	2000	Incidence	Rate per 100,000	CMR	Cameroon	Africa	<5 years	2516885	4105.14	944.293	10747.8
E. coli pathotypes	STEC	Shiga toxin-producing E. coli	2000	Incidence	Rate per 100,000	CMR	Cameroon	Africa	≥5 years	12200539	1572.2	330.694	4339.9
E. coli pathotypes	STEC	Shiga toxin-producing E. coli	2000	Incidence	Rate per 100,000	CMR	Cameroon	Africa	All ages	14717424	2005.37	437.969	5251.28
E. coli pathotypes	STEC	Shiga toxin-producing E. coli	2000	Incidence	Rate per 100,000	COD	Democratic Republic of Congo	Africa	<5 years	9313250	3357.45	1071.78	7769.13
E. coli pathotypes	STEC	Shiga toxin-producing E. coli	2000	Incidence	Rate per 100,000	COD	Democratic Republic of Congo	Africa	≥5 years	40379753	937.603	253.498	2266.38
E. coli pathotypes	STEC	Shiga toxin-producing E. coli	2000	Incidence	Rate per 100,000	COD	Democratic Republic of Congo	Africa	All ages	49693003	1391.12	412.336	3227.96
E. coli pathotypes	STEC	Shiga toxin-producing E. coli	2000	Incidence	Rate per 100,000	COG	Congo	Africa	<5 years	500270	3749.85	1169.16	8382.55
E. coli pathotypes	STEC	Shiga toxin-producing E. coli	2000	Incidence	Rate per 100,000	COG	Congo	Africa	≥5 years	2571937	1266.35	385.236	2932.1
E. coli pathotypes	STEC	Shiga toxin-producing E. coli	2000	Incidence	Rate per 100,000	COG	Congo	Africa	All ages	3072207	1670.76	496.741	3783.21
E. coli pathotypes	STEC	Shiga toxin-producing E. coli	2000	Incidence	Rate per 100,000	COK	Cook Islands	Western Pacific	<5 years	1883	41.0582	17.8453	89.5032
E. coli pathotypes	STEC	Shiga toxin-producing E. coli	2000	Incidence	Rate per 100,000	COK	Cook Islands	Western Pacific	≥5 years	14288	21.617	9.39548	47.1231
E. coli pathotypes	STEC	Shiga toxin-producing E. coli	2000	Incidence	Rate per 100,000	COK	Cook Islands	Western Pacific	All ages	16171	23.8808	10.3794	52.058
E. coli pathotypes	STEC	Shiga toxin-producing E. coli	2000	Incidence	Rate per 100,000	COL	Colombia	Americas	<5 years	4334188	940.585	215.902	2428.31
E. coli pathotypes	STEC	Shiga toxin-producing E. coli	2000	Incidence	Rate per 100,000	COL	Colombia	Americas	≥5 years	34443599	314.128	74.2261	812.8
E. coli pathotypes	STEC	Shiga toxin-producing E. coli	2000	Incidence	Rate per 100,000	COL	Colombia	Americas	All ages	38777787	384.147	91.4514	966.554
E. coli pathotypes	STEC	Shiga toxin-producing E. coli	2000	Incidence	Rate per 100,000	COM	Comoros	Africa	<5 years	88517	3638.4	1141.48	8177
E. coli pathotypes	STEC	Shiga toxin-producing E. coli	2000	Incidence	Rate per 100,000	COM	Comoros	Africa	≥5 years	442209	1675.08	503.741	3805.6
E. coli pathotypes	STEC	Shiga toxin-producing E. coli	2000	Incidence	Rate per 100,000	COM	Comoros	Africa	All ages	530726	2002.53	595.197	4509.64
E. coli pathotypes	STEC	Shiga toxin-producing E. coli	2000	Incidence	Rate per 100,000	CPV	Cape Verde	Africa	<5 years	61419	3612.86	607.875	10569
E. coli pathotypes	STEC	Shiga toxin-producing E. coli	2000	Incidence	Rate per 100,000	CPV	Cape Verde	Africa	≥5 years	388409	2080.22	365.951	5843.99
E. coli pathotypes	STEC	Shiga toxin-producing E. coli	2000	Incidence	Rate per 100,000	CPV	Cape Verde	Africa	All ages	449828	2289.49	402.245	6484.59
E. coli pathotypes	STEC	Shiga toxin-producing E. coli	2000	Incidence	Rate per 100,000	CRI	Costa Rica	Americas	<5 years	399526	611.968	219.959	1358.99
E. coli pathotypes	STEC	Shiga toxin-producing E. coli	2000	Incidence	Rate per 100,000	CRI	Costa Rica	Americas	≥5 years	3501667	288.407	96.0217	667.209
E. coli pathotypes	STEC	Shiga toxin-producing E. coli	2000	Incidence	Rate per 100,000	CRI	Costa Rica	Americas	All ages	3901193	321.543	110.552	728.076
E. coli pathotypes	STEC	Shiga toxin-producing E. coli	2000	Incidence	Rate per 100,000	CUB	Cuba	Americas	<5 years	722341	364.305	127.654	814.948
E. coli pathotypes	STEC	Shiga toxin-producing E. coli	2000	Incidence	Rate per 100,000	CUB	Cuba	Americas	≥5 years	10368690	320.345	104.366	732.311
E. coli pathotypes	STEC	Shiga toxin-producing E. coli	2000	Incidence	Rate per 100,000	CUB	Cuba	Americas	All ages	11091031	323.208	106.341	732.907
E. coli pathotypes	STEC	Shiga toxin-producing E. coli	2000	Incidence	Rate per 100,000	CYP	Cyprus	Europe	<5 years	67436	200.57	92.8777	377.454
E. coli pathotypes	STEC	Shiga toxin-producing E. coli	2000	Incidence	Rate per 100,000	CYP	Cyprus	Europe	≥5 years	872071	61.9617	28.6925	116.606
E. coli pathotypes	STEC	Shiga toxin-producing E. coli	2000	Incidence	Rate per 100,000	CYP	Cyprus	Europe	All ages	939507	71.9108	33.2996	135.329
E. coli pathotypes	STEC	Shiga toxin-producing E. coli	2000	Incidence	Rate per 100,000	CZE	Czechia	Europe	<5 years	453616	325.115	150.55	611.836
E. coli pathotypes	STEC	Shiga toxin-producing E. coli	2000	Incidence	Rate per 100,000	CZE	Czechia	Europe	≥5 years	9790324	60.179	27.867	113.251
E. coli pathotypes	STEC	Shiga toxin-producing E. coli	2000	Incidence	Rate per 100,000	CZE	Czechia	Europe	All ages	10243940	71.9108	33.2996	135.329
E. coli pathotypes	STEC	Shiga toxin-producing E. coli	2000	Incidence	Rate per 100,000	DEU	Germany	Europe	<5 years	3974599	296.104	137.116	557.24
E. coli pathotypes	STEC	Shiga toxin-producing E. coli	2000	Incidence	Rate per 100,000	DEU	Germany	Europe	≥5 years	77773785	60.4535	27.9941	113.768
E. coli pathotypes	STEC	Shiga toxin-producing E. coli	2000	Incidence	Rate per 100,000	DEU	Germany	Europe	All ages	81748384	71.9108	33.2996	135.329
E. coli pathotypes	STEC	Shiga toxin-producing E. coli	2000	Incidence	Rate per 100,000	DJI	Djibouti	Eastern Mediterranean	<5 years	107877	3343.24	894.643	8934.32
E. coli pathotypes	STEC	Shiga toxin-producing E. coli	2000	Incidence	Rate per 100,000	DJI	Djibouti	Eastern Mediterranean	≥5 years	628115	1647.07	391.796	4567.75
E. coli pathotypes	STEC	Shiga toxin-producing E. coli	2000	Incidence	Rate per 100,000	DJI	Djibouti	Eastern Mediterranean	All ages	735992	1895.68	473.408	5003.24
E. coli pathotypes	STEC	Shiga toxin-producing E. coli	2000	Incidence	Rate per 100,000	DMA	Dominica	Americas	<5 years	6636	304.374	108.62	681.575
E. coli pathotypes	STEC	Shiga toxin-producing E. coli	2000	Incidence	Rate per 100,000	DMA	Dominica	Americas	≥5 years	62085	266.169	92.4159	608.969
E. coli pathotypes	STEC	Shiga toxin-producing E. coli	2000	Incidence	Rate per 100,000	DMA	Dominica	Americas	All ages	68721	269.859	93.5201	625.077
E. coli pathotypes	STEC	Shiga toxin-producing E. coli	2000	Incidence	Rate per 100,000	DNK	Denmark	Europe	<5 years	340591	225.297	104.328	423.987
E. coli pathotypes	STEC	Shiga toxin-producing E. coli	2000	Incidence	Rate per 100,000	DNK	Denmark	Europe	≥5 years	4989444	61.4403	28.451	115.625
E. coli pathotypes	STEC	Shiga toxin-producing E. coli	2000	Incidence	Rate per 100,000	DNK	Denmark	Europe	All ages	5330035	71.9108	33.2996	135.329
E. coli pathotypes	STEC	Shiga toxin-producing E. coli	2000	Incidence	Rate per 100,000	DOM	Dominican Republic	Americas	<5 years	1026055	1270.17	453.286	2763.43
E. coli pathotypes	STEC	Shiga toxin-producing E. coli	2000	Incidence	Rate per 100,000	DOM	Dominican Republic	Americas	≥5 years	7488910	382.421	124.824	887.225
E. coli pathotypes	STEC	Shiga toxin-producing E. coli	2000	Incidence	Rate per 100,000	DOM	Dominican Republic	Americas	All ages	8514965	489.394	171.479	1134.64
E. coli pathotypes	STEC	Shiga toxin-producing E. coli	2000	Incidence	Rate per 100,000	DZA	Algeria	Africa	<5 years	3089302	1795.04	539.078	4084.72
E. coli pathotypes	STEC	Shiga toxin-producing E. coli	2000	Incidence	Rate per 100,000	DZA	Algeria	Africa	≥5 years	27599314	346.684	96.3134	787.958
E. coli pathotypes	STEC	Shiga toxin-producing E. coli	2000	Incidence	Rate per 100,000	DZA	Algeria	Africa	All ages	30688616	492.484	137.792	1097.56
E. coli pathotypes	STEC	Shiga toxin-producing E. coli	2000	Incidence	Rate per 100,000	ECU	Ecuador	Americas	<5 years	1568823	2301.2	830.828	4826.41
E. coli pathotypes	STEC	Shiga toxin-producing E. coli	2000	Incidence	Rate per 100,000	ECU	Ecuador	Americas	≥5 years	11010893	646.418	214.757	1512.21
E. coli pathotypes	STEC	Shiga toxin-producing E. coli	2000	Incidence	Rate per 100,000	ECU	Ecuador	Americas	All ages	12579716	852.787	294.311	1927.05
E. coli pathotypes	STEC	Shiga toxin-producing E. coli	2000	Incidence	Rate per 100,000	EGY	Egypt	Eastern Mediterranean	<5 years	9207154	3274.98	880.385	8880.63
E. coli pathotypes	STEC	Shiga toxin-producing E. coli	2000	Incidence	Rate per 100,000	EGY	Egypt	Eastern Mediterranean	≥5 years	63092156	428.537	107.567	1198.15
E. coli pathotypes	STEC	Shiga toxin-producing E. coli	2000	Incidence	Rate per 100,000	EGY	Egypt	Eastern Mediterranean	All ages	72299310	791.025	211.374	2132.33
E. coli pathotypes	STEC	Shiga toxin-producing E. coli	2000	Incidence	Rate per 100,000	EMR	Eastern Mediterranean Region	Eastern Mediterranean	<5 years	68844906	2954.63	821	7802.29
E. coli pathotypes	STEC	Shiga toxin-producing E. coli	2000	Incidence	Rate per 100,000	EMR	Eastern Mediterranean Region	Eastern Mediterranean	≥5 years	416297972	806.799	230.31	2063.96
E. coli pathotypes	STEC	Shiga toxin-producing E. coli	2000	Incidence	Rate per 100,000	EMR	Eastern Mediterranean Region	Eastern Mediterranean	All ages	485142878	1111.59	316.988	2860.45
E. coli pathotypes	STEC	Shiga toxin-producing E. coli	2000	Incidence	Rate per 100,000	ERI	Eritrea	Africa	<5 years	395852	3220.67	1019.2	7476.54
E. coli pathotypes	STEC	Shiga toxin-producing E. coli	2000	Incidence	Rate per 100,000	ERI	Eritrea	Africa	≥5 years	1837602	1860.52	527.043	4422.13
E. coli pathotypes	STEC	Shiga toxin-producing E. coli	2000	Incidence	Rate per 100,000	ERI	Eritrea	Africa	All ages	2233454	2101.59	610.67	4997.4
E. coli pathotypes	STEC	Shiga toxin-producing E. coli	2000	Incidence	Rate per 100,000	ESP	Spain	Europe	<5 years	1868646	315.183	145.951	593.145
E. coli pathotypes	STEC	Shiga toxin-producing E. coli	2000	Incidence	Rate per 100,000	ESP	Spain	Europe	≥5 years	39041572	60.267	27.9077	113.417
E. coli pathotypes	STEC	Shiga toxin-producing E. coli	2000	Incidence	Rate per 100,000	ESP	Spain	Europe	All ages	40910218	71.9108	33.2996	135.329
E. coli pathotypes	STEC	Shiga toxin-producing E. coli	2000	Incidence	Rate per 100,000	EST	Estonia	Europe	<5 years	62910	320.665	148.49	603.461
E. coli pathotypes	STEC	Shiga toxin-producing E. coli	2000	Incidence	Rate per 100,000	EST	Estonia	Europe	≥5 years	1338330	60.2178	27.8849	113.324
E. coli pathotypes	STEC	Shiga toxin-producing E. coli	2000	Incidence	Rate per 100,000	EST	Estonia	Europe	All ages	1401240	71.9108	33.2996	135.329
E. coli pathotypes	STEC	Shiga toxin-producing E. coli	2000	Incidence	Rate per 100,000	ETH	Ethiopia	Africa	<5 years	12961791	3363.16	1048.04	7684.06
E. coli pathotypes	STEC	Shiga toxin-producing E. coli	2000	Incidence	Rate per 100,000	ETH	Ethiopia	Africa	≥5 years	53432810	1606.36	455.457	3956.78
E. coli pathotypes	STEC	Shiga toxin-producing E. coli	2000	Incidence	Rate per 100,000	ETH	Ethiopia	Africa	All ages	66394601	1949.33	578.683	4467.58
E. coli pathotypes	STEC	Shiga toxin-producing E. coli	2000	Incidence	Rate per 100,000	EUR	European Region	Europe	<5 years	51566372	1096.14	288.365	3426.28
E. coli pathotypes	STEC	Shiga toxin-producing E. coli	2000	Incidence	Rate per 100,000	EUR	European Region	Europe	≥5 years	817936200	145.503	46.5184	456.681
E. coli pathotypes	STEC	Shiga toxin-producing E. coli	2000	Incidence	Rate per 100,000	EUR	European Region	Europe	All ages	869502572	201.881	62.1989	630.449
E. coli pathotypes	STEC	Shiga toxin-producing E. coli	2000	Incidence	Rate per 100,000	FIN	Finland	Europe	<5 years	297525	250.228	115.873	470.906
E. coli pathotypes	STEC	Shiga toxin-producing E. coli	2000	Incidence	Rate per 100,000	FIN	Finland	Europe	≥5 years	4873799	61.0252	28.2588	114.844
E. coli pathotypes	STEC	Shiga toxin-producing E. coli	2000	Incidence	Rate per 100,000	FIN	Finland	Europe	All ages	5171324	71.9108	33.2996	135.329
E. coli pathotypes	STEC	Shiga toxin-producing E. coli	2000	Incidence	Rate per 100,000	FJI	Fiji	Western Pacific	<5 years	99948	441.81	81.1259	1274.19
E. coli pathotypes	STEC	Shiga toxin-producing E. coli	2000	Incidence	Rate per 100,000	FJI	Fiji	Western Pacific	≥5 years	736549	245.884	41.5958	816.379
E. coli pathotypes	STEC	Shiga toxin-producing E. coli	2000	Incidence	Rate per 100,000	FJI	Fiji	Western Pacific	All ages	836497	269.294	47.7368	858
E. coli pathotypes	STEC	Shiga toxin-producing E. coli	2000	Incidence	Rate per 100,000	FRA	France	Europe	<5 years	3715699	229.659	106.348	432.196
E. coli pathotypes	STEC	Shiga toxin-producing E. coli	2000	Incidence	Rate per 100,000	FRA	France	Europe	≥5 years	55558469	61.3607	28.4142	115.475
E. coli pathotypes	STEC	Shiga toxin-producing E. coli	2000	Incidence	Rate per 100,000	FRA	France	Europe	All ages	59274168	71.9108	33.2996	135.329
E. coli pathotypes	STEC	Shiga toxin-producing E. coli	2000	Incidence	Rate per 100,000	FSM	Micronesia	Western Pacific	<5 years	15852	945.541	189.525	2575.28
E. coli pathotypes	STEC	Shiga toxin-producing E. coli	2000	Incidence	Rate per 100,000	FSM	Micronesia	Western Pacific	≥5 years	95980	276.71	52.999	816.275
E. coli pathotypes	STEC	Shiga toxin-producing E. coli	2000	Incidence	Rate per 100,000	FSM	Micronesia	Western Pacific	All ages	111832	371.515	73.6406	1054.86
E. coli pathotypes	STEC	Shiga toxin-producing E. coli	2000	Incidence	Rate per 100,000	GAB	Gabon	Africa	<5 years	187286	3720.11	647.594	11555.9
E. coli pathotypes	STEC	Shiga toxin-producing E. coli	2000	Incidence	Rate per 100,000	GAB	Gabon	Africa	≥5 years	1071637	1588.2	255.096	5115.01
E. coli pathotypes	STEC	Shiga toxin-producing E. coli	2000	Incidence	Rate per 100,000	GAB	Gabon	Africa	All ages	1258923	1905.36	315.693	5903.83
E. coli pathotypes	STEC	Shiga toxin-producing E. coli	2000	Incidence	Rate per 100,000	GBR	United Kingdom	Europe	<5 years	3599346	235.772	109.179	443.701
E. coli pathotypes	STEC	Shiga toxin-producing E. coli	2000	Incidence	Rate per 100,000	GBR	United Kingdom	Europe	≥5 years	55347162	61.2545	28.365	115.275
E. coli pathotypes	STEC	Shiga toxin-producing E. coli	2000	Incidence	Rate per 100,000	GBR	United Kingdom	Europe	All ages	58946508	71.9108	33.2996	135.329
E. coli pathotypes	STEC	Shiga toxin-producing E. coli	2000	Incidence	Rate per 100,000	GEO	Georgia	Europe	<5 years	280428	1854.14	303.918	6893.72
E. coli pathotypes	STEC	Shiga toxin-producing E. coli	2000	Incidence	Rate per 100,000	GEO	Georgia	Europe	≥5 years	4112974	287.851	44.3371	1171.72
E. coli pathotypes	STEC	Shiga toxin-producing E. coli	2000	Incidence	Rate per 100,000	GEO	Georgia	Europe	All ages	4393402	387.827	64.1499	1544.89
E. coli pathotypes	STEC	Shiga toxin-producing E. coli	2000	Incidence	Rate per 100,000	GHA	Ghana	Africa	<5 years	2998023	3842.13	1126.31	9722.49
E. coli pathotypes	STEC	Shiga toxin-producing E. coli	2000	Incidence	Rate per 100,000	GHA	Ghana	Africa	≥5 years	16386799	1617.58	452.083	4447.7
E. coli pathotypes	STEC	Shiga toxin-producing E. coli	2000	Incidence	Rate per 100,000	GHA	Ghana	Africa	All ages	19384822	1961.62	578.22	5146.96
E. coli pathotypes	STEC	Shiga toxin-producing E. coli	2000	Incidence	Rate per 100,000	GIN	Guinea	Africa	<5 years	1477527	3584.43	1098.36	7971.06
E. coli pathotypes	STEC	Shiga toxin-producing E. coli	2000	Incidence	Rate per 100,000	GIN	Guinea	Africa	≥5 years	6876488	1673.4	508.055	3861.4
E. coli pathotypes	STEC	Shiga toxin-producing E. coli	2000	Incidence	Rate per 100,000	GIN	Guinea	Africa	All ages	8354015	2011.39	610.382	4529.32
E. coli pathotypes	STEC	Shiga toxin-producing E. coli	2000	Incidence	Rate per 100,000	GLOBAL	Global	All WHO Member States	<5 years	622397712	1853.3	731.721	3905.66
E. coli pathotypes	STEC	Shiga toxin-producing E. coli	2000	Incidence	Rate per 100,000	GLOBAL	Global	All WHO Member States	≥5 years	5465543593	577.604	234.902	1176.37
E. coli pathotypes	STEC	Shiga toxin-producing E. coli	2000	Incidence	Rate per 100,000	GLOBAL	Global	All WHO Member States	All ages	6087941305	708.024	285.598	1375.62
E. coli pathotypes	STEC	Shiga toxin-producing E. coli	2000	Incidence	Rate per 100,000	GMB	Gambia	Africa	<5 years	262507	3308.01	878.928	8566.45
E. coli pathotypes	STEC	Shiga toxin-producing E. coli	2000	Incidence	Rate per 100,000	GMB	Gambia	Africa	≥5 years	1172790	1434.3	346.038	3936.19
E. coli pathotypes	STEC	Shiga toxin-producing E. coli	2000	Incidence	Rate per 100,000	GMB	Gambia	Africa	All ages	1435297	1776.99	438.415	4692.67
E. coli pathotypes	STEC	Shiga toxin-producing E. coli	2000	Incidence	Rate per 100,000	GNB	Guinea-Bissau	Africa	<5 years	213566	3089.73	610.161	9059.57
E. coli pathotypes	STEC	Shiga toxin-producing E. coli	2000	Incidence	Rate per 100,000	GNB	Guinea-Bissau	Africa	≥5 years	1008256	1430.53	280.452	4064.35
E. coli pathotypes	STEC	Shiga toxin-producing E. coli	2000	Incidence	Rate per 100,000	GNB	Guinea-Bissau	Africa	All ages	1221822	1720.54	357.581	4728.31
E. coli pathotypes	STEC	Shiga toxin-producing E. coli	2000	Incidence	Rate per 100,000	GNQ	Equatorial Guinea	Africa	<5 years	116125	4029.06	927.266	10682.5
E. coli pathotypes	STEC	Shiga toxin-producing E. coli	2000	Incidence	Rate per 100,000	GNQ	Equatorial Guinea	Africa	≥5 years	564245	1375.34	294.042	3537.91
E. coli pathotypes	STEC	Shiga toxin-producing E. coli	2000	Incidence	Rate per 100,000	GNQ	Equatorial Guinea	Africa	All ages	680370	1828.28	412.921	4588.95
E. coli pathotypes	STEC	Shiga toxin-producing E. coli	2000	Incidence	Rate per 100,000	GRC	Greece	Europe	<5 years	520181	297.64	137.828	560.13
E. coli pathotypes	STEC	Shiga toxin-producing E. coli	2000	Incidence	Rate per 100,000	GRC	Greece	Europe	≥5 years	10234247	60.4375	27.9867	113.738
E. coli pathotypes	STEC	Shiga toxin-producing E. coli	2000	Incidence	Rate per 100,000	GRC	Greece	Europe	All ages	10754428	71.9108	33.2996	135.329
E. coli pathotypes	STEC	Shiga toxin-producing E. coli	2000	Incidence	Rate per 100,000	GRD	Grenada	Americas	<5 years	10530	408.231	139.511	919.43
E. coli pathotypes	STEC	Shiga toxin-producing E. coli	2000	Incidence	Rate per 100,000	GRD	Grenada	Americas	≥5 years	96554	520.38	174.237	1243.7
E. coli pathotypes	STEC	Shiga toxin-producing E. coli	2000	Incidence	Rate per 100,000	GRD	Grenada	Americas	All ages	107084	509.352	171.884	1206.77
E. coli pathotypes	STEC	Shiga toxin-producing E. coli	2000	Incidence	Rate per 100,000	GTM	Guatemala	Americas	<5 years	1873508	1061.33	222.901	2875.06
E. coli pathotypes	STEC	Shiga toxin-producing E. coli	2000	Incidence	Rate per 100,000	GTM	Guatemala	Americas	≥5 years	9690238	789.713	153.76	2075.94
E. coli pathotypes	STEC	Shiga toxin-producing E. coli	2000	Incidence	Rate per 100,000	GTM	Guatemala	Americas	All ages	11563746	833.719	177.015	2165.15
E. coli pathotypes	STEC	Shiga toxin-producing E. coli	2000	Incidence	Rate per 100,000	GUY	Guyana	Americas	<5 years	101867	165.772	73.393	283.919
E. coli pathotypes	STEC	Shiga toxin-producing E. coli	2000	Incidence	Rate per 100,000	GUY	Guyana	Americas	≥5 years	662944	101.762	45.0534	174.288
E. coli pathotypes	STEC	Shiga toxin-producing E. coli	2000	Incidence	Rate per 100,000	GUY	Guyana	Americas	All ages	764811	110.287	48.828	188.89
E. coli pathotypes	STEC	Shiga toxin-producing E. coli	2000	Incidence	Rate per 100,000	HND	Honduras	Americas	<5 years	1035697	943.322	252.911	2443.32
E. coli pathotypes	STEC	Shiga toxin-producing E. coli	2000	Incidence	Rate per 100,000	HND	Honduras	Americas	≥5 years	5452302	599.383	159.112	1699.03
E. coli pathotypes	STEC	Shiga toxin-producing E. coli	2000	Incidence	Rate per 100,000	HND	Honduras	Americas	All ages	6487999	654.287	184.195	1786.75
E. coli pathotypes	STEC	Shiga toxin-producing E. coli	2000	Incidence	Rate per 100,000	HRV	Croatia	Europe	<5 years	235105	266.724	123.511	501.949
E. coli pathotypes	STEC	Shiga toxin-producing E. coli	2000	Incidence	Rate per 100,000	HRV	Croatia	Europe	≥5 years	4120670	60.7957	28.1525	114.412
E. coli pathotypes	STEC	Shiga toxin-producing E. coli	2000	Incidence	Rate per 100,000	HRV	Croatia	Europe	All ages	4355775	71.9108	33.2996	135.329
E. coli pathotypes	STEC	Shiga toxin-producing E. coli	2000	Incidence	Rate per 100,000	HTI	Haiti	Americas	<5 years	1190150	1362.79	383.251	3605.03
E. coli pathotypes	STEC	Shiga toxin-producing E. coli	2000	Incidence	Rate per 100,000	HTI	Haiti	Americas	≥5 years	7036198	225.243	63.6953	645.761
E. coli pathotypes	STEC	Shiga toxin-producing E. coli	2000	Incidence	Rate per 100,000	HTI	Haiti	Americas	All ages	8226348	389.818	113.174	1011.08
E. coli pathotypes	STEC	Shiga toxin-producing E. coli	2000	Incidence	Rate per 100,000	HUN	Hungary	Europe	<5 years	503576	291.677	135.066	548.909
E. coli pathotypes	STEC	Shiga toxin-producing E. coli	2000	Incidence	Rate per 100,000	HUN	Hungary	Europe	≥5 years	9698987	60.5004	28.0158	113.856
E. coli pathotypes	STEC	Shiga toxin-producing E. coli	2000	Incidence	Rate per 100,000	HUN	Hungary	Europe	All ages	10202563	71.9108	33.2996	135.329
E. coli pathotypes	STEC	Shiga toxin-producing E. coli	2000	Incidence	Rate per 100,000	IDN	Indonesia	South-East Asia	<5 years	22858488	2125.43	383.688	7042.38
E. coli pathotypes	STEC	Shiga toxin-producing E. coli	2000	Incidence	Rate per 100,000	IDN	Indonesia	South-East Asia	≥5 years	191700283	687.767	106.158	2322.57
E. coli pathotypes	STEC	Shiga toxin-producing E. coli	2000	Incidence	Rate per 100,000	IDN	Indonesia	South-East Asia	All ages	214558771	840.931	140.544	2849.97
E. coli pathotypes	STEC	Shiga toxin-producing E. coli	2000	Incidence	Rate per 100,000	IND	India	South-East Asia	<5 years	131406463	1747.15	566.646	4175.15
E. coli pathotypes	STEC	Shiga toxin-producing E. coli	2000	Incidence	Rate per 100,000	IND	India	South-East Asia	≥5 years	916596107	1213.6	377.773	3015.11
E. coli pathotypes	STEC	Shiga toxin-producing E. coli	2000	Incidence	Rate per 100,000	IND	India	South-East Asia	All ages	1048002570	1280.5	401.926	3150.66
E. coli pathotypes	STEC	Shiga toxin-producing E. coli	2000	Incidence	Rate per 100,000	IRL	Ireland	Europe	<5 years	264328	205.622	95.2171	386.962
E. coli pathotypes	STEC	Shiga toxin-producing E. coli	2000	Incidence	Rate per 100,000	IRL	Ireland	Europe	≥5 years	3511002	61.8442	28.6381	116.385
E. coli pathotypes	STEC	Shiga toxin-producing E. coli	2000	Incidence	Rate per 100,000	IRL	Ireland	Europe	All ages	3775330	71.9108	33.2996	135.329
E. coli pathotypes	STEC	Shiga toxin-producing E. coli	2000	Incidence	Rate per 100,000	IRN	Iran	Eastern Mediterranean	<5 years	5304024	2542.83	643.941	6318.6
E. coli pathotypes	STEC	Shiga toxin-producing E. coli	2000	Incidence	Rate per 100,000	IRN	Iran	Eastern Mediterranean	≥5 years	60598975	754.678	184.543	1985.58
E. coli pathotypes	STEC	Shiga toxin-producing E. coli	2000	Incidence	Rate per 100,000	IRN	Iran	Eastern Mediterranean	All ages	65902999	898.593	225.56	2186.59
E. coli pathotypes	STEC	Shiga toxin-producing E. coli	2000	Incidence	Rate per 100,000	IRQ	Iraq	Eastern Mediterranean	<5 years	3994623	2741.27	743.364	7464.7
E. coli pathotypes	STEC	Shiga toxin-producing E. coli	2000	Incidence	Rate per 100,000	IRQ	Iraq	Eastern Mediterranean	≥5 years	20027735	534.506	132.508	1474.09
E. coli pathotypes	STEC	Shiga toxin-producing E. coli	2000	Incidence	Rate per 100,000	IRQ	Iraq	Eastern Mediterranean	All ages	24022358	901.463	234.394	2417.35
E. coli pathotypes	STEC	Shiga toxin-producing E. coli	2000	Incidence	Rate per 100,000	ISL	Iceland	Europe	<5 years	21344	188.269	87.1812	354.304
E. coli pathotypes	STEC	Shiga toxin-producing E. coli	2000	Incidence	Rate per 100,000	ISL	Iceland	Europe	≥5 years	257779	62.2764	28.8382	117.198
E. coli pathotypes	STEC	Shiga toxin-producing E. coli	2000	Incidence	Rate per 100,000	ISL	Iceland	Europe	All ages	279123	71.9108	33.2996	135.329
E. coli pathotypes	STEC	Shiga toxin-producing E. coli	2000	Incidence	Rate per 100,000	ISR	Israel	Europe	<5 years	610189	142.292	65.8907	267.779
E. coli pathotypes	STEC	Shiga toxin-producing E. coli	2000	Incidence	Rate per 100,000	ISR	Israel	Europe	≥5 years	5420758	63.9883	29.6309	120.42
E. coli pathotypes	STEC	Shiga toxin-producing E. coli	2000	Incidence	Rate per 100,000	ISR	Israel	Europe	All ages	6030947	71.9108	33.2996	135.329
E. coli pathotypes	STEC	Shiga toxin-producing E. coli	2000	Incidence	Rate per 100,000	ITA	Italy	Europe	<5 years	2624077	314.108	145.453	591.122
E. coli pathotypes	STEC	Shiga toxin-producing E. coli	2000	Incidence	Rate per 100,000	ITA	Italy	Europe	≥5 years	54628791	60.2769	27.9123	113.435
E. coli pathotypes	STEC	Shiga toxin-producing E. coli	2000	Incidence	Rate per 100,000	ITA	Italy	Europe	All ages	57252868	71.9108	33.2996	135.329
E. coli pathotypes	STEC	Shiga toxin-producing E. coli	2000	Incidence	Rate per 100,000	JAM	Jamaica	Americas	<5 years	284058	465.118	171.194	998.604
E. coli pathotypes	STEC	Shiga toxin-producing E. coli	2000	Incidence	Rate per 100,000	JAM	Jamaica	Americas	≥5 years	2315290	250.758	84.0568	567.401
E. coli pathotypes	STEC	Shiga toxin-producing E. coli	2000	Incidence	Rate per 100,000	JAM	Jamaica	Americas	All ages	2599348	274.184	93.7803	634.67
E. coli pathotypes	STEC	Shiga toxin-producing E. coli	2000	Incidence	Rate per 100,000	JOR	Jordan	Eastern Mediterranean	<5 years	793465	1375.37	368.04	3675.74
E. coli pathotypes	STEC	Shiga toxin-producing E. coli	2000	Incidence	Rate per 100,000	JOR	Jordan	Eastern Mediterranean	≥5 years	4538310	432.74	104.491	1167.31
E. coli pathotypes	STEC	Shiga toxin-producing E. coli	2000	Incidence	Rate per 100,000	JOR	Jordan	Eastern Mediterranean	All ages	5331775	573.02	142.097	1526.07
E. coli pathotypes	STEC	Shiga toxin-producing E. coli	2000	Incidence	Rate per 100,000	JPN	Japan	Western Pacific	<5 years	5901789	102.812	44.6854	224.12
E. coli pathotypes	STEC	Shiga toxin-producing E. coli	2000	Incidence	Rate per 100,000	JPN	Japan	Western Pacific	≥5 years	121013065	20.0314	8.7063	43.6665
E. coli pathotypes	STEC	Shiga toxin-producing E. coli	2000	Incidence	Rate per 100,000	JPN	Japan	Western Pacific	All ages	126914854	23.8808	10.3794	52.058
E. coli pathotypes	STEC	Shiga toxin-producing E. coli	2000	Incidence	Rate per 100,000	KAZ	Kazakhstan	Europe	<5 years	1206523	1239.78	209.699	4654.66
E. coli pathotypes	STEC	Shiga toxin-producing E. coli	2000	Incidence	Rate per 100,000	KAZ	Kazakhstan	Europe	≥5 years	14258605	150.043	23.2908	594.272
E. coli pathotypes	STEC	Shiga toxin-producing E. coli	2000	Incidence	Rate per 100,000	KAZ	Kazakhstan	Europe	All ages	15465128	235.06	39.6643	966.578
E. coli pathotypes	STEC	Shiga toxin-producing E. coli	2000	Incidence	Rate per 100,000	KEN	Kenya	Africa	<5 years	5235810	3510.7	1050.72	8157.22
E. coli pathotypes	STEC	Shiga toxin-producing E. coli	2000	Incidence	Rate per 100,000	KEN	Kenya	Africa	≥5 years	24940196	2323.25	748.115	5519.39
E. coli pathotypes	STEC	Shiga toxin-producing E. coli	2000	Incidence	Rate per 100,000	KEN	Kenya	Africa	All ages	30176006	2529.28	794.176	6021.78
E. coli pathotypes	STEC	Shiga toxin-producing E. coli	2000	Incidence	Rate per 100,000	KGZ	Kyrgyzstan	Europe	<5 years	560653	1474.21	267.002	5705.76
E. coli pathotypes	STEC	Shiga toxin-producing E. coli	2000	Incidence	Rate per 100,000	KGZ	Kyrgyzstan	Europe	≥5 years	4440267	176.71	28.475	654.237
E. coli pathotypes	STEC	Shiga toxin-producing E. coli	2000	Incidence	Rate per 100,000	KGZ	Kyrgyzstan	Europe	All ages	5000920	322.172	57.6948	1174.62
E. coli pathotypes	STEC	Shiga toxin-producing E. coli	2000	Incidence	Rate per 100,000	KHM	Cambodia	Western Pacific	<5 years	1749671	1451.21	299.667	3988.04
E. coli pathotypes	STEC	Shiga toxin-producing E. coli	2000	Incidence	Rate per 100,000	KHM	Cambodia	Western Pacific	≥5 years	10614975	297.097	56.2221	869.927
E. coli pathotypes	STEC	Shiga toxin-producing E. coli	2000	Incidence	Rate per 100,000	KHM	Cambodia	Western Pacific	All ages	12364646	460.411	91.2637	1261.42
E. coli pathotypes	STEC	Shiga toxin-producing E. coli	2000	Incidence	Rate per 100,000	KIR	Kiribati	Western Pacific	<5 years	12962	971.007	185.269	2767.85
E. coli pathotypes	STEC	Shiga toxin-producing E. coli	2000	Incidence	Rate per 100,000	KIR	Kiribati	Western Pacific	≥5 years	74888	493.262	94.0169	1416.22
E. coli pathotypes	STEC	Shiga toxin-producing E. coli	2000	Incidence	Rate per 100,000	KIR	Kiribati	Western Pacific	All ages	87850	563.752	110.772	1615.58
E. coli pathotypes	STEC	Shiga toxin-producing E. coli	2000	Incidence	Rate per 100,000	KNA	Saint Kitts and Nevis	Americas	<5 years	4232	234.334	103.748	401.347
E. coli pathotypes	STEC	Shiga toxin-producing E. coli	2000	Incidence	Rate per 100,000	KNA	Saint Kitts and Nevis	Americas	≥5 years	40683	97.3835	43.1151	166.79
E. coli pathotypes	STEC	Shiga toxin-producing E. coli	2000	Incidence	Rate per 100,000	KNA	Saint Kitts and Nevis	Americas	All ages	44915	110.287	48.828	188.89
E. coli pathotypes	STEC	Shiga toxin-producing E. coli	2000	Incidence	Rate per 100,000	KOR	South Korea	Western Pacific	<5 years	3270585	68.1624	29.6257	148.588
E. coli pathotypes	STEC	Shiga toxin-producing E. coli	2000	Incidence	Rate per 100,000	KOR	South Korea	Western Pacific	≥5 years	43358523	20.5406	8.92763	44.7766
E. coli pathotypes	STEC	Shiga toxin-producing E. coli	2000	Incidence	Rate per 100,000	KOR	South Korea	Western Pacific	All ages	46629108	23.8808	10.3794	52.058
E. coli pathotypes	STEC	Shiga toxin-producing E. coli	2000	Incidence	Rate per 100,000	KWT	Kuwait	Eastern Mediterranean	<5 years	205073	124.532	36.183	360.359
E. coli pathotypes	STEC	Shiga toxin-producing E. coli	2000	Incidence	Rate per 100,000	KWT	Kuwait	Eastern Mediterranean	≥5 years	1722582	59.2278	17.2088	171.388
E. coli pathotypes	STEC	Shiga toxin-producing E. coli	2000	Incidence	Rate per 100,000	KWT	Kuwait	Eastern Mediterranean	All ages	1927655	66.1751	19.2274	191.492
E. coli pathotypes	STEC	Shiga toxin-producing E. coli	2000	Incidence	Rate per 100,000	LAO	Laos	Western Pacific	<5 years	835755	1359.47	271.821	3731.08
E. coli pathotypes	STEC	Shiga toxin-producing E. coli	2000	Incidence	Rate per 100,000	LAO	Laos	Western Pacific	≥5 years	4550338	244.94	47.5002	724.169
E. coli pathotypes	STEC	Shiga toxin-producing E. coli	2000	Incidence	Rate per 100,000	LAO	Laos	Western Pacific	All ages	5386093	417.881	82.7958	1159.89
E. coli pathotypes	STEC	Shiga toxin-producing E. coli	2000	Incidence	Rate per 100,000	LBN	Lebanon	Eastern Mediterranean	<5 years	445566	2068.58	377.616	6076.81
E. coli pathotypes	STEC	Shiga toxin-producing E. coli	2000	Incidence	Rate per 100,000	LBN	Lebanon	Eastern Mediterranean	≥5 years	3847230	511.084	93.2584	1478.71
E. coli pathotypes	STEC	Shiga toxin-producing E. coli	2000	Incidence	Rate per 100,000	LBN	Lebanon	Eastern Mediterranean	All ages	4292796	672.742	123.688	1904.69
E. coli pathotypes	STEC	Shiga toxin-producing E. coli	2000	Incidence	Rate per 100,000	LBR	Liberia	Africa	<5 years	495400	3691.02	1142.84	8647.26
E. coli pathotypes	STEC	Shiga toxin-producing E. coli	2000	Incidence	Rate per 100,000	LBR	Liberia	Africa	≥5 years	2392171	1680.5	455.539	4059.26
E. coli pathotypes	STEC	Shiga toxin-producing E. coli	2000	Incidence	Rate per 100,000	LBR	Liberia	Africa	All ages	2887571	2025.43	583.14	4772.14
E. coli pathotypes	STEC	Shiga toxin-producing E. coli	2000	Incidence	Rate per 100,000	LBY	Libya	Eastern Mediterranean	<5 years	534064	1610.59	416.539	4394.05
E. coli pathotypes	STEC	Shiga toxin-producing E. coli	2000	Incidence	Rate per 100,000	LBY	Libya	Eastern Mediterranean	≥5 years	4723235	433.033	108.246	1218.1
E. coli pathotypes	STEC	Shiga toxin-producing E. coli	2000	Incidence	Rate per 100,000	LBY	Libya	Eastern Mediterranean	All ages	5257299	552.655	139.079	1510.32
E. coli pathotypes	STEC	Shiga toxin-producing E. coli	2000	Incidence	Rate per 100,000	LCA	Saint Lucia	Americas	<5 years	16797	441.95	154.2	995.979
E. coli pathotypes	STEC	Shiga toxin-producing E. coli	2000	Incidence	Rate per 100,000	LCA	Saint Lucia	Americas	≥5 years	140919	380.209	124.363	919.696
E. coli pathotypes	STEC	Shiga toxin-producing E. coli	2000	Incidence	Rate per 100,000	LCA	Saint Lucia	Americas	All ages	157716	386.785	128.165	918.989
E. coli pathotypes	STEC	Shiga toxin-producing E. coli	2000	Incidence	Rate per 100,000	LKA	Sri Lanka	South-East Asia	<5 years	1720065	1036.26	328.918	2530.36
E. coli pathotypes	STEC	Shiga toxin-producing E. coli	2000	Incidence	Rate per 100,000	LKA	Sri Lanka	South-East Asia	≥5 years	17397507	381.429	113.181	951.324
E. coli pathotypes	STEC	Shiga toxin-producing E. coli	2000	Incidence	Rate per 100,000	LKA	Sri Lanka	South-East Asia	All ages	19117572	440.346	137.231	1081.05
E. coli pathotypes	STEC	Shiga toxin-producing E. coli	2000	Incidence	Rate per 100,000	LSO	Lesotho	Africa	<5 years	264552	2978.97	905.554	6647.04
E. coli pathotypes	STEC	Shiga toxin-producing E. coli	2000	Incidence	Rate per 100,000	LSO	Lesotho	Africa	≥5 years	1740070	2372.14	718.305	5423.23
E. coli pathotypes	STEC	Shiga toxin-producing E. coli	2000	Incidence	Rate per 100,000	LSO	Lesotho	Africa	All ages	2004622	2452.22	730.793	5520.55
E. coli pathotypes	STEC	Shiga toxin-producing E. coli	2000	Incidence	Rate per 100,000	LTU	Lithuania	Europe	<5 years	188056	268.774	124.461	505.807
E. coli pathotypes	STEC	Shiga toxin-producing E. coli	2000	Incidence	Rate per 100,000	LTU	Lithuania	Europe	≥5 years	3322822	60.7693	28.1403	114.362
E. coli pathotypes	STEC	Shiga toxin-producing E. coli	2000	Incidence	Rate per 100,000	LTU	Lithuania	Europe	All ages	3510878	71.9108	33.2996	135.329
E. coli pathotypes	STEC	Shiga toxin-producing E. coli	2000	Incidence	Rate per 100,000	LUX	Luxembourg	Europe	<5 years	28462	219.033	101.427	412.2
E. coli pathotypes	STEC	Shiga toxin-producing E. coli	2000	Incidence	Rate per 100,000	LUX	Luxembourg	Europe	≥5 years	404567	61.5604	28.5067	115.851
E. coli pathotypes	STEC	Shiga toxin-producing E. coli	2000	Incidence	Rate per 100,000	LUX	Luxembourg	Europe	All ages	433029	71.9108	33.2996	135.329
E. coli pathotypes	STEC	Shiga toxin-producing E. coli	2000	Incidence	Rate per 100,000	LVA	Latvia	Europe	<5 years	95937	357.489	165.542	672.76
E. coli pathotypes	STEC	Shiga toxin-producing E. coli	2000	Incidence	Rate per 100,000	LVA	Latvia	Europe	≥5 years	2286329	59.9276	27.7505	112.778
E. coli pathotypes	STEC	Shiga toxin-producing E. coli	2000	Incidence	Rate per 100,000	LVA	Latvia	Europe	All ages	2382266	71.9108	33.2996	135.329
E. coli pathotypes	STEC	Shiga toxin-producing E. coli	2000	Incidence	Rate per 100,000	MAR	Morocco	Eastern Mediterranean	<5 years	3172197	2861.59	745.944	7473.35
E. coli pathotypes	STEC	Shiga toxin-producing E. coli	2000	Incidence	Rate per 100,000	MAR	Morocco	Eastern Mediterranean	≥5 years	25054354	404.213	99.8797	1122.82
E. coli pathotypes	STEC	Shiga toxin-producing E. coli	2000	Incidence	Rate per 100,000	MAR	Morocco	Eastern Mediterranean	All ages	28226551	680.382	175.879	1852.36
E. coli pathotypes	STEC	Shiga toxin-producing E. coli	2000	Incidence	Rate per 100,000	MCO	Monaco	Europe	<5 years	1447	322.913	149.53	607.691
E. coli pathotypes	STEC	Shiga toxin-producing E. coli	2000	Incidence	Rate per 100,000	MCO	Monaco	Europe	≥5 years	31009	60.1981	27.8758	113.287
E. coli pathotypes	STEC	Shiga toxin-producing E. coli	2000	Incidence	Rate per 100,000	MCO	Monaco	Europe	All ages	32456	71.9108	33.2996	135.329
E. coli pathotypes	STEC	Shiga toxin-producing E. coli	2000	Incidence	Rate per 100,000	MDA	Moldova	Europe	<5 years	264180	1676.52	278.859	6188.81
E. coli pathotypes	STEC	Shiga toxin-producing E. coli	2000	Incidence	Rate per 100,000	MDA	Moldova	Europe	≥5 years	3992948	177.092	27.4169	712.003
E. coli pathotypes	STEC	Shiga toxin-producing E. coli	2000	Incidence	Rate per 100,000	MDA	Moldova	Europe	All ages	4257128	270.14	44.4411	1092.34
E. coli pathotypes	STEC	Shiga toxin-producing E. coli	2000	Incidence	Rate per 100,000	MDG	Madagascar	Africa	<5 years	3014801	3696.64	1137.77	8491.81
E. coli pathotypes	STEC	Shiga toxin-producing E. coli	2000	Incidence	Rate per 100,000	MDG	Madagascar	Africa	≥5 years	13243253	2059.68	579.863	5004.91
E. coli pathotypes	STEC	Shiga toxin-producing E. coli	2000	Incidence	Rate per 100,000	MDG	Madagascar	Africa	All ages	16258054	2363.23	673.484	5611.96
E. coli pathotypes	STEC	Shiga toxin-producing E. coli	2000	Incidence	Rate per 100,000	MDV	Maldives	South-East Asia	<5 years	32622	1556.38	370.825	4085.29
E. coli pathotypes	STEC	Shiga toxin-producing E. coli	2000	Incidence	Rate per 100,000	MDV	Maldives	South-East Asia	≥5 years	247064	322.617	70.3017	942.11
E. coli pathotypes	STEC	Shiga toxin-producing E. coli	2000	Incidence	Rate per 100,000	MDV	Maldives	South-East Asia	All ages	279686	466.521	110.233	1309.99
E. coli pathotypes	STEC	Shiga toxin-producing E. coli	2000	Incidence	Rate per 100,000	MEX	Mexico	Americas	<5 years	11405683	853.637	207.752	2881.5
E. coli pathotypes	STEC	Shiga toxin-producing E. coli	2000	Incidence	Rate per 100,000	MEX	Mexico	Americas	≥5 years	86475375	345.583	90.0911	1154.54
E. coli pathotypes	STEC	Shiga toxin-producing E. coli	2000	Incidence	Rate per 100,000	MEX	Mexico	Americas	All ages	97881058	404.784	105.421	1316.42
E. coli pathotypes	STEC	Shiga toxin-producing E. coli	2000	Incidence	Rate per 100,000	MHL	Marshall Islands	Western Pacific	<5 years	7704	552.686	99.2832	1611.72
E. coli pathotypes	STEC	Shiga toxin-producing E. coli	2000	Incidence	Rate per 100,000	MHL	Marshall Islands	Western Pacific	≥5 years	42762	201.818	34.7389	645.562
E. coli pathotypes	STEC	Shiga toxin-producing E. coli	2000	Incidence	Rate per 100,000	MHL	Marshall Islands	Western Pacific	All ages	50466	255.381	45.433	792.699
E. coli pathotypes	STEC	Shiga toxin-producing E. coli	2000	Incidence	Rate per 100,000	MKD	North Macedonia	Europe	<5 years	151171	1221.43	195.52	4601.15
E. coli pathotypes	STEC	Shiga toxin-producing E. coli	2000	Incidence	Rate per 100,000	MKD	North Macedonia	Europe	≥5 years	1901618	46.1696	6.91776	188.653
E. coli pathotypes	STEC	Shiga toxin-producing E. coli	2000	Incidence	Rate per 100,000	MKD	North Macedonia	Europe	All ages	2052789	132.718	21.4564	519.499
E. coli pathotypes	STEC	Shiga toxin-producing E. coli	2000	Incidence	Rate per 100,000	MLI	Mali	Africa	<5 years	2098442	3769.93	945.346	9212.79
E. coli pathotypes	STEC	Shiga toxin-producing E. coli	2000	Incidence	Rate per 100,000	MLI	Mali	Africa	≥5 years	9289964	1925.97	442.452	4947.2
E. coli pathotypes	STEC	Shiga toxin-producing E. coli	2000	Incidence	Rate per 100,000	MLI	Mali	Africa	All ages	11388406	2265.74	553.471	5715.71
E. coli pathotypes	STEC	Shiga toxin-producing E. coli	2000	Incidence	Rate per 100,000	MLT	Malta	Europe	<5 years	23257	246.636	114.209	464.145
E. coli pathotypes	STEC	Shiga toxin-producing E. coli	2000	Incidence	Rate per 100,000	MLT	Malta	Europe	≥5 years	375172	61.0795	28.284	114.946
E. coli pathotypes	STEC	Shiga toxin-producing E. coli	2000	Incidence	Rate per 100,000	MLT	Malta	Europe	All ages	398429	71.9108	33.2996	135.329
E. coli pathotypes	STEC	Shiga toxin-producing E. coli	2000	Incidence	Rate per 100,000	MMR	Myanmar	South-East Asia	<5 years	4862940	2392.01	778.908	5723.45
E. coli pathotypes	STEC	Shiga toxin-producing E. coli	2000	Incidence	Rate per 100,000	MMR	Myanmar	South-East Asia	≥5 years	40182797	322.647	97.9816	793.42
E. coli pathotypes	STEC	Shiga toxin-producing E. coli	2000	Incidence	Rate per 100,000	MMR	Myanmar	South-East Asia	All ages	45045737	546.046	182.464	1336.76
E. coli pathotypes	STEC	Shiga toxin-producing E. coli	2000	Incidence	Rate per 100,000	MNE	Montenegro	Europe	<5 years	43716	507.742	79.9881	1933.03
E. coli pathotypes	STEC	Shiga toxin-producing E. coli	2000	Incidence	Rate per 100,000	MNE	Montenegro	Europe	≥5 years	590569	33.6657	5.11541	138.355
E. coli pathotypes	STEC	Shiga toxin-producing E. coli	2000	Incidence	Rate per 100,000	MNE	Montenegro	Europe	All ages	634285	66.3399	10.4295	274.25
E. coli pathotypes	STEC	Shiga toxin-producing E. coli	2000	Incidence	Rate per 100,000	MNG	Mongolia	Western Pacific	<5 years	255789	539.167	104.842	1398.19
E. coli pathotypes	STEC	Shiga toxin-producing E. coli	2000	Incidence	Rate per 100,000	MNG	Mongolia	Western Pacific	≥5 years	2188179	45.1354	8.19224	137.027
E. coli pathotypes	STEC	Shiga toxin-producing E. coli	2000	Incidence	Rate per 100,000	MNG	Mongolia	Western Pacific	All ages	2443968	96.8415	18.8248	274.825
E. coli pathotypes	STEC	Shiga toxin-producing E. coli	2000	Incidence	Rate per 100,000	MOZ	Mozambique	Africa	<5 years	3165304	3306.7	829.764	9018.03
E. coli pathotypes	STEC	Shiga toxin-producing E. coli	2000	Incidence	Rate per 100,000	MOZ	Mozambique	Africa	≥5 years	14763504	1247.77	261.234	3575.94
E. coli pathotypes	STEC	Shiga toxin-producing E. coli	2000	Incidence	Rate per 100,000	MOZ	Mozambique	Africa	All ages	17928808	1611.27	351.394	4645.87
E. coli pathotypes	STEC	Shiga toxin-producing E. coli	2000	Incidence	Rate per 100,000	MRT	Mauritania	Africa	<5 years	436099	3711.87	1173.82	8266.33
E. coli pathotypes	STEC	Shiga toxin-producing E. coli	2000	Incidence	Rate per 100,000	MRT	Mauritania	Africa	≥5 years	2140874	2075.95	637.024	4798.25
E. coli pathotypes	STEC	Shiga toxin-producing E. coli	2000	Incidence	Rate per 100,000	MRT	Mauritania	Africa	All ages	2576973	2352.79	714.947	5362.96
E. coli pathotypes	STEC	Shiga toxin-producing E. coli	2000	Incidence	Rate per 100,000	MUS	Mauritius	Africa	<5 years	100482	2252.51	505.884	6270.51
E. coli pathotypes	STEC	Shiga toxin-producing E. coli	2000	Incidence	Rate per 100,000	MUS	Mauritius	Africa	≥5 years	1111105	642.871	148.834	1734.29
E. coli pathotypes	STEC	Shiga toxin-producing E. coli	2000	Incidence	Rate per 100,000	MUS	Mauritius	Africa	All ages	1211587	776.365	190.265	2041.31
E. coli pathotypes	STEC	Shiga toxin-producing E. coli	2000	Incidence	Rate per 100,000	MWI	Malawi	Africa	<5 years	2050480	2886.54	574.377	7182.99
E. coli pathotypes	STEC	Shiga toxin-producing E. coli	2000	Incidence	Rate per 100,000	MWI	Malawi	Africa	≥5 years	9129298	1412.33	269.09	3578
E. coli pathotypes	STEC	Shiga toxin-producing E. coli	2000	Incidence	Rate per 100,000	MWI	Malawi	Africa	All ages	11179778	1682.71	334.408	4143.56
E. coli pathotypes	STEC	Shiga toxin-producing E. coli	2000	Incidence	Rate per 100,000	MYS	Malaysia	Western Pacific	<5 years	2663215	296.047	50.7049	858.019
E. coli pathotypes	STEC	Shiga toxin-producing E. coli	2000	Incidence	Rate per 100,000	MYS	Malaysia	Western Pacific	≥5 years	20033158	172.606	30.1283	557.331
E. coli pathotypes	STEC	Shiga toxin-producing E. coli	2000	Incidence	Rate per 100,000	MYS	Malaysia	Western Pacific	All ages	22696373	187.09	32.2236	580.086
E. coli pathotypes	STEC	Shiga toxin-producing E. coli	2000	Incidence	Rate per 100,000	NAM	Namibia	Africa	<5 years	260138	2221.19	520.664	6285.76
E. coli pathotypes	STEC	Shiga toxin-producing E. coli	2000	Incidence	Rate per 100,000	NAM	Namibia	Africa	≥5 years	1538017	2140.89	469.102	5536.73
E. coli pathotypes	STEC	Shiga toxin-producing E. coli	2000	Incidence	Rate per 100,000	NAM	Namibia	Africa	All ages	1798155	2152.51	478.721	5604.07
E. coli pathotypes	STEC	Shiga toxin-producing E. coli	2000	Incidence	Rate per 100,000	NER	Niger	Africa	<5 years	2301891	3938.65	1202.1	8897
E. coli pathotypes	STEC	Shiga toxin-producing E. coli	2000	Incidence	Rate per 100,000	NER	Niger	Africa	≥5 years	9006607	1515.61	417.545	3677.95
E. coli pathotypes	STEC	Shiga toxin-producing E. coli	2000	Incidence	Rate per 100,000	NER	Niger	Africa	All ages	11308498	2008.83	576.544	4683.79
E. coli pathotypes	STEC	Shiga toxin-producing E. coli	2000	Incidence	Rate per 100,000	NGA	Nigeria	Africa	<5 years	21904821	6182.66	1522.93	16255.2
E. coli pathotypes	STEC	Shiga toxin-producing E. coli	2000	Incidence	Rate per 100,000	NGA	Nigeria	Africa	≥5 years	102768808	3106.62	741.316	7965.92
E. coli pathotypes	STEC	Shiga toxin-producing E. coli	2000	Incidence	Rate per 100,000	NGA	Nigeria	Africa	All ages	124673629	3647.07	892.76	9150.71
E. coli pathotypes	STEC	Shiga toxin-producing E. coli	2000	Incidence	Rate per 100,000	NIC	Nicaragua	Americas	<5 years	684886	1474.77	333.686	3745.83
E. coli pathotypes	STEC	Shiga toxin-producing E. coli	2000	Incidence	Rate per 100,000	NIC	Nicaragua	Americas	≥5 years	4304191	403.441	83.2141	1109.04
E. coli pathotypes	STEC	Shiga toxin-producing E. coli	2000	Incidence	Rate per 100,000	NIC	Nicaragua	Americas	All ages	4989077	550.509	120.659	1463.08
E. coli pathotypes	STEC	Shiga toxin-producing E. coli	2000	Incidence	Rate per 100,000	NIU	Niue	Western Pacific	<5 years	198	50.224	21.8291	109.484
E. coli pathotypes	STEC	Shiga toxin-producing E. coli	2000	Incidence	Rate per 100,000	NIU	Niue	Western Pacific	≥5 years	1882	21.1093	9.17481	46.0164
E. coli pathotypes	STEC	Shiga toxin-producing E. coli	2000	Incidence	Rate per 100,000	NIU	Niue	Western Pacific	All ages	2080	23.8808	10.3794	52.058
E. coli pathotypes	STEC	Shiga toxin-producing E. coli	2000	Incidence	Rate per 100,000	NLD	Netherlands	Europe	<5 years	1000822	230.085	106.545	432.998
E. coli pathotypes	STEC	Shiga toxin-producing E. coli	2000	Incidence	Rate per 100,000	NLD	Netherlands	Europe	≥5 years	14994282	61.3531	28.4107	115.461
E. coli pathotypes	STEC	Shiga toxin-producing E. coli	2000	Incidence	Rate per 100,000	NLD	Netherlands	Europe	All ages	15995104	71.9108	33.2996	135.329
E. coli pathotypes	STEC	Shiga toxin-producing E. coli	2000	Incidence	Rate per 100,000	NOR	Norway	Europe	<5 years	302384	213.217	98.734	401.254
E. coli pathotypes	STEC	Shiga toxin-producing E. coli	2000	Incidence	Rate per 100,000	NOR	Norway	Europe	≥5 years	4176009	61.6788	28.5615	116.074
E. coli pathotypes	STEC	Shiga toxin-producing E. coli	2000	Incidence	Rate per 100,000	NOR	Norway	Europe	All ages	4478393	71.9108	33.2996	135.329
E. coli pathotypes	STEC	Shiga toxin-producing E. coli	2000	Incidence	Rate per 100,000	NPL	Nepal	South-East Asia	<5 years	3631093	1598.54	281.427	4406.55
E. coli pathotypes	STEC	Shiga toxin-producing E. coli	2000	Incidence	Rate per 100,000	NPL	Nepal	South-East Asia	≥5 years	20711757	545.777	91.5899	1595.93
E. coli pathotypes	STEC	Shiga toxin-producing E. coli	2000	Incidence	Rate per 100,000	NPL	Nepal	South-East Asia	All ages	24342850	702.813	120.669	2110.72
E. coli pathotypes	STEC	Shiga toxin-producing E. coli	2000	Incidence	Rate per 100,000	NRU	Nauru	Western Pacific	<5 years	1368	35.5845	15.4662	77.5709
E. coli pathotypes	STEC	Shiga toxin-producing E. coli	2000	Incidence	Rate per 100,000	NRU	Nauru	Western Pacific	≥5 years	8814	22.0643	9.58989	48.0982
E. coli pathotypes	STEC	Shiga toxin-producing E. coli	2000	Incidence	Rate per 100,000	NRU	Nauru	Western Pacific	All ages	10182	23.8808	10.3794	52.058
E. coli pathotypes	STEC	Shiga toxin-producing E. coli	2000	Incidence	Rate per 100,000	NZL	New Zealand	Western Pacific	<5 years	284598	64.609	28.0812	140.842
E. coli pathotypes	STEC	Shiga toxin-producing E. coli	2000	Incidence	Rate per 100,000	NZL	New Zealand	Western Pacific	≥5 years	3561420	20.6262	8.96482	44.9631
E. coli pathotypes	STEC	Shiga toxin-producing E. coli	2000	Incidence	Rate per 100,000	NZL	New Zealand	Western Pacific	All ages	3846018	23.8808	10.3794	52.058
E. coli pathotypes	STEC	Shiga toxin-producing E. coli	2000	Incidence	Rate per 100,000	OMN	Oman	Eastern Mediterranean	<5 years	270194	111.197	32.3085	321.771
E. coli pathotypes	STEC	Shiga toxin-producing E. coli	2000	Incidence	Rate per 100,000	OMN	Oman	Eastern Mediterranean	≥5 years	1997622	60.0856	17.458	173.87
E. coli pathotypes	STEC	Shiga toxin-producing E. coli	2000	Incidence	Rate per 100,000	OMN	Oman	Eastern Mediterranean	All ages	2267816	66.1751	19.2274	191.492
E. coli pathotypes	STEC	Shiga toxin-producing E. coli	2000	Incidence	Rate per 100,000	PAK	Pakistan	Eastern Mediterranean	<5 years	24514703	3364.34	669.986	9229.02
E. coli pathotypes	STEC	Shiga toxin-producing E. coli	2000	Incidence	Rate per 100,000	PAK	Pakistan	Eastern Mediterranean	≥5 years	128097390	1409.5	312.945	4091.99
E. coli pathotypes	STEC	Shiga toxin-producing E. coli	2000	Incidence	Rate per 100,000	PAK	Pakistan	Eastern Mediterranean	All ages	152612093	1723.51	389.227	4960.53
E. coli pathotypes	STEC	Shiga toxin-producing E. coli	2000	Incidence	Rate per 100,000	PAN	Panama	Americas	<5 years	337981	194.739	86.2177	333.531
E. coli pathotypes	STEC	Shiga toxin-producing E. coli	2000	Incidence	Rate per 100,000	PAN	Panama	Americas	≥5 years	2642971	99.4878	44.0467	170.394
E. coli pathotypes	STEC	Shiga toxin-producing E. coli	2000	Incidence	Rate per 100,000	PAN	Panama	Americas	All ages	2980952	110.287	48.828	188.89
E. coli pathotypes	STEC	Shiga toxin-producing E. coli	2000	Incidence	Rate per 100,000	PER	Peru	Americas	<5 years	3100483	1652.78	376.268	4062.8
E. coli pathotypes	STEC	Shiga toxin-producing E. coli	2000	Incidence	Rate per 100,000	PER	Peru	Americas	≥5 years	23301911	398.399	91.7574	1050.29
E. coli pathotypes	STEC	Shiga toxin-producing E. coli	2000	Incidence	Rate per 100,000	PER	Peru	Americas	All ages	26402394	545.703	125.7	1436.88
E. coli pathotypes	STEC	Shiga toxin-producing E. coli	2000	Incidence	Rate per 100,000	PHL	Philippines	Western Pacific	<5 years	11016196	1526.2	299.577	4292.82
E. coli pathotypes	STEC	Shiga toxin-producing E. coli	2000	Incidence	Rate per 100,000	PHL	Philippines	Western Pacific	≥5 years	67674970	409.758	75.7905	1200.05
E. coli pathotypes	STEC	Shiga toxin-producing E. coli	2000	Incidence	Rate per 100,000	PHL	Philippines	Western Pacific	All ages	78691166	566.051	108.042	1624.72
E. coli pathotypes	STEC	Shiga toxin-producing E. coli	2000	Incidence	Rate per 100,000	PLW	Palau	Western Pacific	<5 years	1370	420.215	72.2	1242.11
E. coli pathotypes	STEC	Shiga toxin-producing E. coli	2000	Incidence	Rate per 100,000	PLW	Palau	Western Pacific	≥5 years	17709	186.943	32.0344	600.109
E. coli pathotypes	STEC	Shiga toxin-producing E. coli	2000	Incidence	Rate per 100,000	PLW	Palau	Western Pacific	All ages	19079	203.694	34.9739	634.195
E. coli pathotypes	STEC	Shiga toxin-producing E. coli	2000	Incidence	Rate per 100,000	PNG	Papua New Guinea	Western Pacific	<5 years	817855	1350.84	265.837	3745.37
E. coli pathotypes	STEC	Shiga toxin-producing E. coli	2000	Incidence	Rate per 100,000	PNG	Papua New Guinea	Western Pacific	≥5 years	4624536	415.42	78.1515	1204.18
E. coli pathotypes	STEC	Shiga toxin-producing E. coli	2000	Incidence	Rate per 100,000	PNG	Papua New Guinea	Western Pacific	All ages	5442391	555.99	109.801	1563.74
E. coli pathotypes	STEC	Shiga toxin-producing E. coli	2000	Incidence	Rate per 100,000	POL	Poland	Europe	<5 years	2047622	269.02	124.575	506.27
E. coli pathotypes	STEC	Shiga toxin-producing E. coli	2000	Incidence	Rate per 100,000	POL	Poland	Europe	≥5 years	36215109	60.7661	28.1388	114.356
E. coli pathotypes	STEC	Shiga toxin-producing E. coli	2000	Incidence	Rate per 100,000	POL	Poland	Europe	All ages	38262731	71.9108	33.2996	135.329
E. coli pathotypes	STEC	Shiga toxin-producing E. coli	2000	Incidence	Rate per 100,000	PRK	North Korea	South-East Asia	<5 years	2054363	812.667	249.39	2022.3
E. coli pathotypes	STEC	Shiga toxin-producing E. coli	2000	Incidence	Rate per 100,000	PRK	North Korea	South-East Asia	≥5 years	21532327	149.611	43.2899	373.203
E. coli pathotypes	STEC	Shiga toxin-producing E. coli	2000	Incidence	Rate per 100,000	PRK	North Korea	South-East Asia	All ages	23586690	207.362	64.9047	497.174
E. coli pathotypes	STEC	Shiga toxin-producing E. coli	2000	Incidence	Rate per 100,000	PRT	Portugal	Europe	<5 years	550103	268.116	124.156	504.569
E. coli pathotypes	STEC	Shiga toxin-producing E. coli	2000	Incidence	Rate per 100,000	PRT	Portugal	Europe	≥5 years	9694815	60.7777	28.1442	114.378
E. coli pathotypes	STEC	Shiga toxin-producing E. coli	2000	Incidence	Rate per 100,000	PRT	Portugal	Europe	All ages	10244918	71.9108	33.2996	135.329
E. coli pathotypes	STEC	Shiga toxin-producing E. coli	2000	Incidence	Rate per 100,000	PRY	Paraguay	Americas	<5 years	682046	1891.93	664.521	3945.02
E. coli pathotypes	STEC	Shiga toxin-producing E. coli	2000	Incidence	Rate per 100,000	PRY	Paraguay	Americas	≥5 years	4371774	348.949	110.133	815.227
E. coli pathotypes	STEC	Shiga toxin-producing E. coli	2000	Incidence	Rate per 100,000	PRY	Paraguay	Americas	All ages	5053820	557.184	199.643	1265.23
E. coli pathotypes	STEC	Shiga toxin-producing E. coli	2000	Incidence	Rate per 100,000	QAT	Qatar	Eastern Mediterranean	<5 years	52967	157.232	45.6842	454.985
E. coli pathotypes	STEC	Shiga toxin-producing E. coli	2000	Incidence	Rate per 100,000	QAT	Qatar	Eastern Mediterranean	≥5 years	575652	57.7968	16.793	167.247
E. coli pathotypes	STEC	Shiga toxin-producing E. coli	2000	Incidence	Rate per 100,000	QAT	Qatar	Eastern Mediterranean	All ages	628619	66.1751	19.2274	191.492
E. coli pathotypes	STEC	Shiga toxin-producing E. coli	2000	Incidence	Rate per 100,000	ROU	Romania	Europe	<5 years	1143093	278.42	128.927	523.959
E. coli pathotypes	STEC	Shiga toxin-producing E. coli	2000	Incidence	Rate per 100,000	ROU	Romania	Europe	≥5 years	20963549	60.6503	28.0852	114.138
E. coli pathotypes	STEC	Shiga toxin-producing E. coli	2000	Incidence	Rate per 100,000	ROU	Romania	Europe	All ages	22106642	71.9108	33.2996	135.329
E. coli pathotypes	STEC	Shiga toxin-producing E. coli	2000	Incidence	Rate per 100,000	RUS	Russia	Europe	<5 years	6426747	2226.98	358.681	8648.39
E. coli pathotypes	STEC	Shiga toxin-producing E. coli	2000	Incidence	Rate per 100,000	RUS	Russia	Europe	≥5 years	140524881	253.767	40.657	1015.84
E. coli pathotypes	STEC	Shiga toxin-producing E. coli	2000	Incidence	Rate per 100,000	RUS	Russia	Europe	All ages	146951628	340.062	55.358	1337.92
E. coli pathotypes	STEC	Shiga toxin-producing E. coli	2000	Incidence	Rate per 100,000	RWA	Rwanda	Africa	<5 years	1368428	3326.37	1042.87	7637.06
E. coli pathotypes	STEC	Shiga toxin-producing E. coli	2000	Incidence	Rate per 100,000	RWA	Rwanda	Africa	≥5 years	6811666	1197.6	321.295	3001.81
E. coli pathotypes	STEC	Shiga toxin-producing E. coli	2000	Incidence	Rate per 100,000	RWA	Rwanda	Africa	All ages	8180094	1553.71	451.741	3730.52
E. coli pathotypes	STEC	Shiga toxin-producing E. coli	2000	Incidence	Rate per 100,000	SAU	Saudi Arabia	Eastern Mediterranean	<5 years	2152637	96.9156	28.1591	280.446
E. coli pathotypes	STEC	Shiga toxin-producing E. coli	2000	Incidence	Rate per 100,000	SAU	Saudi Arabia	Eastern Mediterranean	≥5 years	13594628	61.3076	17.8131	177.406
E. coli pathotypes	STEC	Shiga toxin-producing E. coli	2000	Incidence	Rate per 100,000	SAU	Saudi Arabia	Eastern Mediterranean	All ages	15747265	66.1751	19.2274	191.492
E. coli pathotypes	STEC	Shiga toxin-producing E. coli	2000	Incidence	Rate per 100,000	SDN	Sudan	Eastern Mediterranean	<5 years	4902624	4027.8	907.732	11211.1
E. coli pathotypes	STEC	Shiga toxin-producing E. coli	2000	Incidence	Rate per 100,000	SDN	Sudan	Eastern Mediterranean	≥5 years	22567359	727.359	152.451	2213.3
E. coli pathotypes	STEC	Shiga toxin-producing E. coli	2000	Incidence	Rate per 100,000	SDN	Sudan	Eastern Mediterranean	All ages	27469983	1316.39	315.67	3797.94
E. coli pathotypes	STEC	Shiga toxin-producing E. coli	2000	Incidence	Rate per 100,000	SEAR	South-East Asian Region	South-East Asia	<5 years	189233481	1750.42	587.115	4046.2
E. coli pathotypes	STEC	Shiga toxin-producing E. coli	2000	Incidence	Rate per 100,000	SEAR	South-East Asian Region	South-East Asia	≥5 years	1383046176	999.886	330.148	2424.76
E. coli pathotypes	STEC	Shiga toxin-producing E. coli	2000	Incidence	Rate per 100,000	SEAR	South-East Asian Region	South-East Asia	All ages	1572279657	1090.22	367.511	2568.4
E. coli pathotypes	STEC	Shiga toxin-producing E. coli	2000	Incidence	Rate per 100,000	SEN	Senegal	Africa	<5 years	1637822	3565.51	600.183	10036.3
E. coli pathotypes	STEC	Shiga toxin-producing E. coli	2000	Incidence	Rate per 100,000	SEN	Senegal	Africa	≥5 years	8209893	1666.15	272.185	4483.2
E. coli pathotypes	STEC	Shiga toxin-producing E. coli	2000	Incidence	Rate per 100,000	SEN	Senegal	Africa	All ages	9847715	1982.04	336.784	5471.33
E. coli pathotypes	STEC	Shiga toxin-producing E. coli	2000	Incidence	Rate per 100,000	SGP	Singapore	Western Pacific	<5 years	247806	76.9978	33.4658	167.848
E. coli pathotypes	STEC	Shiga toxin-producing E. coli	2000	Incidence	Rate per 100,000	SGP	Singapore	Western Pacific	≥5 years	3743149	20.3643	8.85102	44.3924
E. coli pathotypes	STEC	Shiga toxin-producing E. coli	2000	Incidence	Rate per 100,000	SGP	Singapore	Western Pacific	All ages	3990955	23.8808	10.3794	52.058
E. coli pathotypes	STEC	Shiga toxin-producing E. coli	2000	Incidence	Rate per 100,000	SLB	Solomon Islands	Western Pacific	<5 years	71252	632.572	124.696	1693.36
E. coli pathotypes	STEC	Shiga toxin-producing E. coli	2000	Incidence	Rate per 100,000	SLB	Solomon Islands	Western Pacific	≥5 years	364856	334.323	62.6288	962.785
E. coli pathotypes	STEC	Shiga toxin-producing E. coli	2000	Incidence	Rate per 100,000	SLB	Solomon Islands	Western Pacific	All ages	436108	383.051	74.5712	1134.56
E. coli pathotypes	STEC	Shiga toxin-producing E. coli	2000	Incidence	Rate per 100,000	SLE	Sierra Leone	Africa	<5 years	759251	3522.58	1120.34	8233.75
E. coli pathotypes	STEC	Shiga toxin-producing E. coli	2000	Incidence	Rate per 100,000	SLE	Sierra Leone	Africa	≥5 years	3567475	1641.83	453.372	3909.83
E. coli pathotypes	STEC	Shiga toxin-producing E. coli	2000	Incidence	Rate per 100,000	SLE	Sierra Leone	Africa	All ages	4326726	1971.87	578.034	4630.27
E. coli pathotypes	STEC	Shiga toxin-producing E. coli	2000	Incidence	Rate per 100,000	SLV	El Salvador	Americas	<5 years	753975	1094.86	401.006	2331.17
E. coli pathotypes	STEC	Shiga toxin-producing E. coli	2000	Incidence	Rate per 100,000	SLV	El Salvador	Americas	≥5 years	5175658	422.806	138.612	959.005
E. coli pathotypes	STEC	Shiga toxin-producing E. coli	2000	Incidence	Rate per 100,000	SLV	El Salvador	Americas	All ages	5929633	508.26	175.376	1195.91
E. coli pathotypes	STEC	Shiga toxin-producing E. coli	2000	Incidence	Rate per 100,000	SMR	San Marino	Europe	<5 years	1400	273.822	126.798	515.308
E. coli pathotypes	STEC	Shiga toxin-producing E. coli	2000	Incidence	Rate per 100,000	SMR	San Marino	Europe	≥5 years	25228	60.7059	28.111	114.243
E. coli pathotypes	STEC	Shiga toxin-producing E. coli	2000	Incidence	Rate per 100,000	SMR	San Marino	Europe	All ages	26628	71.9108	33.2996	135.329
E. coli pathotypes	STEC	Shiga toxin-producing E. coli	2000	Incidence	Rate per 100,000	SOM	Somalia	Eastern Mediterranean	<5 years	1761024	3417.36	763.643	9524.99
E. coli pathotypes	STEC	Shiga toxin-producing E. coli	2000	Incidence	Rate per 100,000	SOM	Somalia	Eastern Mediterranean	≥5 years	6897574	1482.99	320.003	4577.35
E. coli pathotypes	STEC	Shiga toxin-producing E. coli	2000	Incidence	Rate per 100,000	SOM	Somalia	Eastern Mediterranean	All ages	8658598	1876.41	438.575	5536.03
E. coli pathotypes	STEC	Shiga toxin-producing E. coli	2000	Incidence	Rate per 100,000	SRB	Serbia	Europe	<5 years	379573	475.286	73.5837	1822.51
E. coli pathotypes	STEC	Shiga toxin-producing E. coli	2000	Incidence	Rate per 100,000	SRB	Serbia	Europe	≥5 years	7336294	32.4083	4.74268	134.236
E. coli pathotypes	STEC	Shiga toxin-producing E. coli	2000	Incidence	Rate per 100,000	SRB	Serbia	Europe	All ages	7715867	54.1951	8.6085	216.088
E. coli pathotypes	STEC	Shiga toxin-producing E. coli	2000	Incidence	Rate per 100,000	SSD	South Sudan	Africa	<5 years	1151162	3641.52	1157.56	8265.5
E. coli pathotypes	STEC	Shiga toxin-producing E. coli	2000	Incidence	Rate per 100,000	SSD	South Sudan	Africa	≥5 years	4745963	1886.9	524.452	4632.45
E. coli pathotypes	STEC	Shiga toxin-producing E. coli	2000	Incidence	Rate per 100,000	SSD	South Sudan	Africa	All ages	5897125	2229.41	654.788	5176.67
E. coli pathotypes	STEC	Shiga toxin-producing E. coli	2000	Incidence	Rate per 100,000	STP	Sao Tome and Principe	Africa	<5 years	22086	2420.52	738.417	5473.55
E. coli pathotypes	STEC	Shiga toxin-producing E. coli	2000	Incidence	Rate per 100,000	STP	Sao Tome and Principe	Africa	≥5 years	121168	1239.32	372.528	2865.37
E. coli pathotypes	STEC	Shiga toxin-producing E. coli	2000	Incidence	Rate per 100,000	STP	Sao Tome and Principe	Africa	All ages	143254	1421.43	422.199	3272.87
E. coli pathotypes	STEC	Shiga toxin-producing E. coli	2000	Incidence	Rate per 100,000	SUR	Suriname	Americas	<5 years	54750	608.365	223.127	1312.38
E. coli pathotypes	STEC	Shiga toxin-producing E. coli	2000	Incidence	Rate per 100,000	SUR	Suriname	Americas	≥5 years	416974	284.176	92.5309	674.419
E. coli pathotypes	STEC	Shiga toxin-producing E. coli	2000	Incidence	Rate per 100,000	SUR	Suriname	Americas	All ages	471724	321.803	108.187	759.931
E. coli pathotypes	STEC	Shiga toxin-producing E. coli	2000	Incidence	Rate per 100,000	SVK	Slovakia	Europe	<5 years	291383	265.793	123.08	500.197
E. coli pathotypes	STEC	Shiga toxin-producing E. coli	2000	Incidence	Rate per 100,000	SVK	Slovakia	Europe	≥5 years	5088206	60.8079	28.1582	114.435
E. coli pathotypes	STEC	Shiga toxin-producing E. coli	2000	Incidence	Rate per 100,000	SVK	Slovakia	Europe	All ages	5379589	71.9108	33.2996	135.329
E. coli pathotypes	STEC	Shiga toxin-producing E. coli	2000	Incidence	Rate per 100,000	SVN	Slovenia	Europe	<5 years	91980	310.782	143.913	584.863
E. coli pathotypes	STEC	Shiga toxin-producing E. coli	2000	Incidence	Rate per 100,000	SVN	Slovenia	Europe	≥5 years	1893617	60.3079	27.9267	113.494
E. coli pathotypes	STEC	Shiga toxin-producing E. coli	2000	Incidence	Rate per 100,000	SVN	Slovenia	Europe	All ages	1985597	71.9108	33.2996	135.329
E. coli pathotypes	STEC	Shiga toxin-producing E. coli	2000	Incidence	Rate per 100,000	SWE	Sweden	Europe	<5 years	468718	272.174	126.035	512.205
E. coli pathotypes	STEC	Shiga toxin-producing E. coli	2000	Incidence	Rate per 100,000	SWE	Sweden	Europe	≥5 years	8392620	60.7263	28.1204	114.281
E. coli pathotypes	STEC	Shiga toxin-producing E. coli	2000	Incidence	Rate per 100,000	SWE	Sweden	Europe	All ages	8861338	71.9108	33.2996	135.329
E. coli pathotypes	STEC	Shiga toxin-producing E. coli	2000	Incidence	Rate per 100,000	SWZ	Eswatini	Africa	<5 years	149085	3020.95	928.775	6705.37
E. coli pathotypes	STEC	Shiga toxin-producing E. coli	2000	Incidence	Rate per 100,000	SWZ	Eswatini	Africa	≥5 years	887197	2380.81	713.138	5476.55
E. coli pathotypes	STEC	Shiga toxin-producing E. coli	2000	Incidence	Rate per 100,000	SWZ	Eswatini	Africa	All ages	1036282	2472.91	736.371	5647.3
E. coli pathotypes	STEC	Shiga toxin-producing E. coli	2000	Incidence	Rate per 100,000	SYC	Seychelles	Africa	<5 years	7477	1022.73	233.85	2848.62
E. coli pathotypes	STEC	Shiga toxin-producing E. coli	2000	Incidence	Rate per 100,000	SYC	Seychelles	Africa	≥5 years	75193	479.68	111.853	1259.3
E. coli pathotypes	STEC	Shiga toxin-producing E. coli	2000	Incidence	Rate per 100,000	SYC	Seychelles	Africa	All ages	82670	528.796	128.639	1359.7
E. coli pathotypes	STEC	Shiga toxin-producing E. coli	2000	Incidence	Rate per 100,000	SYR	Syria	Eastern Mediterranean	<5 years	2452817	1354.98	300.773	3863.35
E. coli pathotypes	STEC	Shiga toxin-producing E. coli	2000	Incidence	Rate per 100,000	SYR	Syria	Eastern Mediterranean	≥5 years	13979182	429.233	88.8265	1361.78
E. coli pathotypes	STEC	Shiga toxin-producing E. coli	2000	Incidence	Rate per 100,000	SYR	Syria	Eastern Mediterranean	All ages	16431999	567.42	129.251	1738.89
E. coli pathotypes	STEC	Shiga toxin-producing E. coli	2000	Incidence	Rate per 100,000	TCD	Chad	Africa	<5 years	1722346	3691.99	1146.5	8310.85
E. coli pathotypes	STEC	Shiga toxin-producing E. coli	2000	Incidence	Rate per 100,000	TCD	Chad	Africa	≥5 years	6648084	1466.38	408.888	3533.63
E. coli pathotypes	STEC	Shiga toxin-producing E. coli	2000	Incidence	Rate per 100,000	TCD	Chad	Africa	All ages	8370430	1924.34	556.127	4481.24
E. coli pathotypes	STEC	Shiga toxin-producing E. coli	2000	Incidence	Rate per 100,000	TGO	Togo	Africa	<5 years	822820	3600.59	1150.15	8301.76
E. coli pathotypes	STEC	Shiga toxin-producing E. coli	2000	Incidence	Rate per 100,000	TGO	Togo	Africa	≥5 years	4247926	1542.98	420.679	3740.2
E. coli pathotypes	STEC	Shiga toxin-producing E. coli	2000	Incidence	Rate per 100,000	TGO	Togo	Africa	All ages	5070746	1876.86	545.572	4368.3
E. coli pathotypes	STEC	Shiga toxin-producing E. coli	2000	Incidence	Rate per 100,000	THA	Thailand	South-East Asia	<5 years	4891675	848.689	137.709	2390.39
E. coli pathotypes	STEC	Shiga toxin-producing E. coli	2000	Incidence	Rate per 100,000	THA	Thailand	South-East Asia	≥5 years	57783364	258.832	39.9889	782.003
E. coli pathotypes	STEC	Shiga toxin-producing E. coli	2000	Incidence	Rate per 100,000	THA	Thailand	South-East Asia	All ages	62675039	304.869	47.2506	888.636
E. coli pathotypes	STEC	Shiga toxin-producing E. coli	2000	Incidence	Rate per 100,000	TJK	Tajikistan	Europe	<5 years	902778	3320.95	582.787	12222.2
E. coli pathotypes	STEC	Shiga toxin-producing E. coli	2000	Incidence	Rate per 100,000	TJK	Tajikistan	Europe	≥5 years	5320621	619.175	100.007	2390.35
E. coli pathotypes	STEC	Shiga toxin-producing E. coli	2000	Incidence	Rate per 100,000	TJK	Tajikistan	Europe	All ages	6223399	1011.1	176.925	3599.71
E. coli pathotypes	STEC	Shiga toxin-producing E. coli	2000	Incidence	Rate per 100,000	TKM	Turkmenistan	Europe	<5 years	529062	2763.98	475.529	10286.6
E. coli pathotypes	STEC	Shiga toxin-producing E. coli	2000	Incidence	Rate per 100,000	TKM	Turkmenistan	Europe	≥5 years	4007719	324.696	51.1601	1277.55
E. coli pathotypes	STEC	Shiga toxin-producing E. coli	2000	Incidence	Rate per 100,000	TKM	Turkmenistan	Europe	All ages	4536781	609.156	106.775	2389.15
E. coli pathotypes	STEC	Shiga toxin-producing E. coli	2000	Incidence	Rate per 100,000	TLS	Timor-Leste	South-East Asia	<5 years	117220	2316.41	752.116	5789.35
E. coli pathotypes	STEC	Shiga toxin-producing E. coli	2000	Incidence	Rate per 100,000	TLS	Timor-Leste	South-East Asia	≥5 years	596946	495.698	146.503	1226.69
E. coli pathotypes	STEC	Shiga toxin-producing E. coli	2000	Incidence	Rate per 100,000	TLS	Timor-Leste	South-East Asia	All ages	714166	794.542	262.28	1918.01
E. coli pathotypes	STEC	Shiga toxin-producing E. coli	2000	Incidence	Rate per 100,000	TON	Tonga	Western Pacific	<5 years	14218	273.182	47.9623	786.2
E. coli pathotypes	STEC	Shiga toxin-producing E. coli	2000	Incidence	Rate per 100,000	TON	Tonga	Western Pacific	≥5 years	88147	205.033	35.4256	674.375
E. coli pathotypes	STEC	Shiga toxin-producing E. coli	2000	Incidence	Rate per 100,000	TON	Tonga	Western Pacific	All ages	102365	214.498	36.0544	688.55
E. coli pathotypes	STEC	Shiga toxin-producing E. coli	2000	Incidence	Rate per 100,000	TTO	Trinidad and Tobago	Americas	<5 years	98194	296.152	131.117	507.223
E. coli pathotypes	STEC	Shiga toxin-producing E. coli	2000	Incidence	Rate per 100,000	TTO	Trinidad and Tobago	Americas	≥5 years	1218879	95.3139	42.1988	163.245
E. coli pathotypes	STEC	Shiga toxin-producing E. coli	2000	Incidence	Rate per 100,000	TTO	Trinidad and Tobago	Americas	All ages	1317073	110.287	48.828	188.89
E. coli pathotypes	STEC	Shiga toxin-producing E. coli	2000	Incidence	Rate per 100,000	TUN	Tunisia	Eastern Mediterranean	<5 years	890675	1584.66	422.549	4347.9
E. coli pathotypes	STEC	Shiga toxin-producing E. coli	2000	Incidence	Rate per 100,000	TUN	Tunisia	Eastern Mediterranean	≥5 years	8820973	385.755	93.2353	1032.42
E. coli pathotypes	STEC	Shiga toxin-producing E. coli	2000	Incidence	Rate per 100,000	TUN	Tunisia	Eastern Mediterranean	All ages	9711648	495.709	123.363	1323.04
E. coli pathotypes	STEC	Shiga toxin-producing E. coli	2000	Incidence	Rate per 100,000	TUR	Turkey	Europe	<5 years	6741175	2812.04	370.963	11426.1
E. coli pathotypes	STEC	Shiga toxin-producing E. coli	2000	Incidence	Rate per 100,000	TUR	Turkey	Europe	≥5 years	58272517	557.66	70.3896	2110.06
E. coli pathotypes	STEC	Shiga toxin-producing E. coli	2000	Incidence	Rate per 100,000	TUR	Turkey	Europe	All ages	65013692	791.413	105.981	2882.98
E. coli pathotypes	STEC	Shiga toxin-producing E. coli	2000	Incidence	Rate per 100,000	TUV	Tuvalu	Western Pacific	<5 years	1234	304.806	55.7304	886.78
E. coli pathotypes	STEC	Shiga toxin-producing E. coli	2000	Incidence	Rate per 100,000	TUV	Tuvalu	Western Pacific	≥5 years	8285	173.277	29.8734	567.569
E. coli pathotypes	STEC	Shiga toxin-producing E. coli	2000	Incidence	Rate per 100,000	TUV	Tuvalu	Western Pacific	All ages	9519	190.328	33.4734	612.073
E. coli pathotypes	STEC	Shiga toxin-producing E. coli	2000	Incidence	Rate per 100,000	TZA	Tanzania	Africa	<5 years	5914740	3440.99	965.12	8812.67
E. coli pathotypes	STEC	Shiga toxin-producing E. coli	2000	Incidence	Rate per 100,000	TZA	Tanzania	Africa	≥5 years	27857660	2263.45	580.162	5885.42
E. coli pathotypes	STEC	Shiga toxin-producing E. coli	2000	Incidence	Rate per 100,000	TZA	Tanzania	Africa	All ages	33772400	2469.68	630.938	5972.56
E. coli pathotypes	STEC	Shiga toxin-producing E. coli	2000	Incidence	Rate per 100,000	UGA	Uganda	Africa	<5 years	4755578	2869.38	908.373	6792.92
E. coli pathotypes	STEC	Shiga toxin-producing E. coli	2000	Incidence	Rate per 100,000	UGA	Uganda	Africa	≥5 years	18869446	1453.08	406.148	3612.3
E. coli pathotypes	STEC	Shiga toxin-producing E. coli	2000	Incidence	Rate per 100,000	UGA	Uganda	Africa	All ages	23625024	1738.18	512.557	4108.98
E. coli pathotypes	STEC	Shiga toxin-producing E. coli	2000	Incidence	Rate per 100,000	UKR	Ukraine	Europe	<5 years	2202319	1129.73	191.308	4215.59
E. coli pathotypes	STEC	Shiga toxin-producing E. coli	2000	Incidence	Rate per 100,000	UKR	Ukraine	Europe	≥5 years	47570352	105.24	16.9117	388.452
E. coli pathotypes	STEC	Shiga toxin-producing E. coli	2000	Incidence	Rate per 100,000	UKR	Ukraine	Europe	All ages	49772671	150.571	25.0392	542.432
E. coli pathotypes	STEC	Shiga toxin-producing E. coli	2000	Incidence	Rate per 100,000	URY	Uruguay	Americas	<5 years	267417	269.266	119.213	461.174
E. coli pathotypes	STEC	Shiga toxin-producing E. coli	2000	Incidence	Rate per 100,000	URY	Uruguay	Americas	≥5 years	2993801	96.0869	42.541	164.569
E. coli pathotypes	STEC	Shiga toxin-producing E. coli	2000	Incidence	Rate per 100,000	URY	Uruguay	Americas	All ages	3261218	110.287	48.828	188.89
E. coli pathotypes	STEC	Shiga toxin-producing E. coli	2000	Incidence	Rate per 100,000	USA	United States	Americas	<5 years	18998541	325.517	144.117	557.515
E. coli pathotypes	STEC	Shiga toxin-producing E. coli	2000	Incidence	Rate per 100,000	USA	United States	Americas	≥5 years	261095024	94.6263	41.8943	162.067
E. coli pathotypes	STEC	Shiga toxin-producing E. coli	2000	Incidence	Rate per 100,000	USA	United States	Americas	All ages	280093565	110.287	48.828	188.89
E. coli pathotypes	STEC	Shiga toxin-producing E. coli	2000	Incidence	Rate per 100,000	UZB	Uzbekistan	Europe	<5 years	2875287	912.958	162.025	3331.15
E. coli pathotypes	STEC	Shiga toxin-producing E. coli	2000	Incidence	Rate per 100,000	UZB	Uzbekistan	Europe	≥5 years	21762468	142.581	22.8007	552.508
E. coli pathotypes	STEC	Shiga toxin-producing E. coli	2000	Incidence	Rate per 100,000	UZB	Uzbekistan	Europe	All ages	24637755	232.486	40.2246	877.587
E. coli pathotypes	STEC	Shiga toxin-producing E. coli	2000	Incidence	Rate per 100,000	VCT	Saint Vincent and the Grenadines	Americas	<5 years	11816	410.42	146.071	873.752
E. coli pathotypes	STEC	Shiga toxin-producing E. coli	2000	Incidence	Rate per 100,000	VCT	Saint Vincent and the Grenadines	Americas	≥5 years	101700	307.574	101.663	725.522
E. coli pathotypes	STEC	Shiga toxin-producing E. coli	2000	Incidence	Rate per 100,000	VCT	Saint Vincent and the Grenadines	Americas	All ages	113516	318.279	107.103	754.276
E. coli pathotypes	STEC	Shiga toxin-producing E. coli	2000	Incidence	Rate per 100,000	VEN	Venezuela	Americas	<5 years	2835031	1017.93	151.199	3245.24
E. coli pathotypes	STEC	Shiga toxin-producing E. coli	2000	Incidence	Rate per 100,000	VEN	Venezuela	Americas	≥5 years	21462773	308.222	46.2202	990.456
E. coli pathotypes	STEC	Shiga toxin-producing E. coli	2000	Incidence	Rate per 100,000	VEN	Venezuela	Americas	All ages	24297804	391.03	59.1248	1295.29
E. coli pathotypes	STEC	Shiga toxin-producing E. coli	2000	Incidence	Rate per 100,000	VNM	Vietnam	Western Pacific	<5 years	7129765	981.266	197.298	2692.4
E. coli pathotypes	STEC	Shiga toxin-producing E. coli	2000	Incidence	Rate per 100,000	VNM	Vietnam	Western Pacific	≥5 years	69612924	246.331	45.6633	704.027
E. coli pathotypes	STEC	Shiga toxin-producing E. coli	2000	Incidence	Rate per 100,000	VNM	Vietnam	Western Pacific	All ages	76742689	314.61	60.1884	931.894
E. coli pathotypes	STEC	Shiga toxin-producing E. coli	2000	Incidence	Rate per 100,000	VUT	Vanuatu	Western Pacific	<5 years	28068	744.996	142.175	1987.6
E. coli pathotypes	STEC	Shiga toxin-producing E. coli	2000	Incidence	Rate per 100,000	VUT	Vanuatu	Western Pacific	≥5 years	155870	375.089	72.4243	1093.42
E. coli pathotypes	STEC	Shiga toxin-producing E. coli	2000	Incidence	Rate per 100,000	VUT	Vanuatu	Western Pacific	All ages	183938	431.535	85.5278	1234.14
E. coli pathotypes	STEC	Shiga toxin-producing E. coli	2000	Incidence	Rate per 100,000	WPR	Western Pacific Region	Western Pacific	<5 years	121559184	388.781	97.0708	964.592
E. coli pathotypes	STEC	Shiga toxin-producing E. coli	2000	Incidence	Rate per 100,000	WPR	Western Pacific Region	Western Pacific	≥5 years	1549702723	65.7389	18.1391	166.697
E. coli pathotypes	STEC	Shiga toxin-producing E. coli	2000	Incidence	Rate per 100,000	WPR	Western Pacific Region	Western Pacific	All ages	1671261907	89.2353	23.9614	230.226
E. coli pathotypes	STEC	Shiga toxin-producing E. coli	2000	Incidence	Rate per 100,000	WSM	Samoa	Western Pacific	<5 years	27266	439.818	85.7279	1199.87
E. coli pathotypes	STEC	Shiga toxin-producing E. coli	2000	Incidence	Rate per 100,000	WSM	Samoa	Western Pacific	≥5 years	153722	275.475	50.2385	796.078
E. coli pathotypes	STEC	Shiga toxin-producing E. coli	2000	Incidence	Rate per 100,000	WSM	Samoa	Western Pacific	All ages	180988	300.234	57.644	883.944
E. coli pathotypes	STEC	Shiga toxin-producing E. coli	2000	Incidence	Rate per 100,000	YEM	Yemen	Eastern Mediterranean	<5 years	3509950	3768.2	829.603	10473.9
E. coli pathotypes	STEC	Shiga toxin-producing E. coli	2000	Incidence	Rate per 100,000	YEM	Yemen	Eastern Mediterranean	≥5 years	15814687	731.495	152.727	2287.41
E. coli pathotypes	STEC	Shiga toxin-producing E. coli	2000	Incidence	Rate per 100,000	YEM	Yemen	Eastern Mediterranean	All ages	19324637	1283.05	295.73	3698.38
E. coli pathotypes	STEC	Shiga toxin-producing E. coli	2000	Incidence	Rate per 100,000	ZAF	South Africa	Africa	<5 years	5206350	2818.79	494.159	8746.6
E. coli pathotypes	STEC	Shiga toxin-producing E. coli	2000	Incidence	Rate per 100,000	ZAF	South Africa	Africa	≥5 years	41758295	2234.17	383.709	6504.96
E. coli pathotypes	STEC	Shiga toxin-producing E. coli	2000	Incidence	Rate per 100,000	ZAF	South Africa	Africa	All ages	46964645	2298.98	394.348	6608.12
E. coli pathotypes	STEC	Shiga toxin-producing E. coli	2000	Incidence	Rate per 100,000	ZMB	Zambia	Africa	<5 years	1872449	3618.78	617.759	9294.61
E. coli pathotypes	STEC	Shiga toxin-producing E. coli	2000	Incidence	Rate per 100,000	ZMB	Zambia	Africa	≥5 years	8000762	1607.54	291.877	4389.26
E. coli pathotypes	STEC	Shiga toxin-producing E. coli	2000	Incidence	Rate per 100,000	ZMB	Zambia	Africa	All ages	9873211	1988.97	362.401	5252.15
E. coli pathotypes	STEC	Shiga toxin-producing E. coli	2000	Incidence	Rate per 100,000	ZWE	Zimbabwe	Africa	<5 years	1757925	2132.37	455.957	5344.73
E. coli pathotypes	STEC	Shiga toxin-producing E. coli	2000	Incidence	Rate per 100,000	ZWE	Zimbabwe	Africa	≥5 years	10098563	1722.15	353.087	4630.88
E. coli pathotypes	STEC	Shiga toxin-producing E. coli	2000	Incidence	Rate per 100,000	ZWE	Zimbabwe	Africa	All ages	11856488	1782.97	376.724	4581.01
E. coli pathotypes	STEC	Shiga toxin-producing E. coli	2000	Mortality	Number	AFG	Afghanistan	Eastern Mediterranean	<5 years	4239966	124.512	27.6581	356.051
E. coli pathotypes	STEC	Shiga toxin-producing E. coli	2000	Mortality	Number	AFG	Afghanistan	Eastern Mediterranean	≥5 years	16011992	8.93342	1.79294	30.1893
E. coli pathotypes	STEC	Shiga toxin-producing E. coli	2000	Mortality	Number	AFG	Afghanistan	Eastern Mediterranean	All ages	20251958	133.445	29.7398	384.945
E. coli pathotypes	STEC	Shiga toxin-producing E. coli	2000	Mortality	Number	AFR	African Region	Africa	<5 years	114197227	9277.24	3167.42	21334.8
E. coli pathotypes	STEC	Shiga toxin-producing E. coli	2000	Mortality	Number	AFR	African Region	Africa	≥5 years	552440327	4188.18	1384.03	9936.67
E. coli pathotypes	STEC	Shiga toxin-producing E. coli	2000	Mortality	Number	AFR	African Region	Africa	All ages	666637554	13465.4	4798.85	31071.9
E. coli pathotypes	STEC	Shiga toxin-producing E. coli	2000	Mortality	Number	AGO	Angola	Africa	<5 years	2931041	405.245	119.579	903.318
E. coli pathotypes	STEC	Shiga toxin-producing E. coli	2000	Mortality	Number	AGO	Angola	Africa	≥5 years	12994433	136.824	39.2486	335.333
E. coli pathotypes	STEC	Shiga toxin-producing E. coli	2000	Mortality	Number	AGO	Angola	Africa	All ages	15925474	542.069	163.51	1221.14
E. coli pathotypes	STEC	Shiga toxin-producing E. coli	2000	Mortality	Number	ALB	Albania	Europe	<5 years	289949	2.31973	0.366074	10.182
E. coli pathotypes	STEC	Shiga toxin-producing E. coli	2000	Mortality	Number	ALB	Albania	Europe	≥5 years	2887637	0.32743	0.0454456	1.402
E. coli pathotypes	STEC	Shiga toxin-producing E. coli	2000	Mortality	Number	ALB	Albania	Europe	All ages	3177586	2.64716	0.419789	11.5936
E. coli pathotypes	STEC	Shiga toxin-producing E. coli	2000	Mortality	Number	AMR	Region of the Americas	Americas	<5 years	76996542	487.652	198.655	1045.82
E. coli pathotypes	STEC	Shiga toxin-producing E. coli	2000	Mortality	Number	AMR	Region of the Americas	Americas	≥5 years	746120195	415.57	200.472	813.762
E. coli pathotypes	STEC	Shiga toxin-producing E. coli	2000	Mortality	Number	AMR	Region of the Americas	Americas	All ages	823116737	903.223	404.097	1783.47
E. coli pathotypes	STEC	Shiga toxin-producing E. coli	2000	Mortality	Number	AND	Andorra	Europe	<5 years	3406	0.00603014	0.0027851	0.0126199
E. coli pathotypes	STEC	Shiga toxin-producing E. coli	2000	Mortality	Number	AND	Andorra	Europe	≥5 years	62357	0.0213347	0.00904508	0.0474532
E. coli pathotypes	STEC	Shiga toxin-producing E. coli	2000	Mortality	Number	AND	Andorra	Europe	All ages	65763	0.0273648	0.0121916	0.0603903
E. coli pathotypes	STEC	Shiga toxin-producing E. coli	2000	Mortality	Number	ARE	United Arab Emirates	Eastern Mediterranean	<5 years	262638	0.245107	0.0978856	0.491793
E. coli pathotypes	STEC	Shiga toxin-producing E. coli	2000	Mortality	Number	ARE	United Arab Emirates	Eastern Mediterranean	≥5 years	3116704	0.86638	0.296041	1.81308
E. coli pathotypes	STEC	Shiga toxin-producing E. coli	2000	Mortality	Number	ARE	United Arab Emirates	Eastern Mediterranean	All ages	3379342	1.11149	0.395208	2.33191
E. coli pathotypes	STEC	Shiga toxin-producing E. coli	2000	Mortality	Number	ARG	Argentina	Americas	<5 years	3536508	12.4121	2.2297	41.2815
E. coli pathotypes	STEC	Shiga toxin-producing E. coli	2000	Mortality	Number	ARG	Argentina	Americas	≥5 years	33470071	19.3578	3.5207	60.9277
E. coli pathotypes	STEC	Shiga toxin-producing E. coli	2000	Mortality	Number	ARG	Argentina	Americas	All ages	37006579	31.7698	6.15394	98.4013
E. coli pathotypes	STEC	Shiga toxin-producing E. coli	2000	Mortality	Number	ARM	Armenia	Europe	<5 years	207128	2.78614	0.442267	11.8249
E. coli pathotypes	STEC	Shiga toxin-producing E. coli	2000	Mortality	Number	ARM	Armenia	Europe	≥5 years	2939452	1.31508	0.166569	5.49077
E. coli pathotypes	STEC	Shiga toxin-producing E. coli	2000	Mortality	Number	ARM	Armenia	Europe	All ages	3146580	4.10123	0.652706	18.0483
E. coli pathotypes	STEC	Shiga toxin-producing E. coli	2000	Mortality	Number	ATG	Antigua and Barbuda	Americas	<5 years	7032	0.00753696	0.00413066	0.013196
E. coli pathotypes	STEC	Shiga toxin-producing E. coli	2000	Mortality	Number	ATG	Antigua and Barbuda	Americas	≥5 years	67245	0.0247346	0.0131307	0.0468191
E. coli pathotypes	STEC	Shiga toxin-producing E. coli	2000	Mortality	Number	ATG	Antigua and Barbuda	Americas	All ages	74277	0.0322716	0.0177148	0.060152
E. coli pathotypes	STEC	Shiga toxin-producing E. coli	2000	Mortality	Number	AUS	Australia	Western Pacific	<5 years	1285468	0.950974	0.307692	1.97987
E. coli pathotypes	STEC	Shiga toxin-producing E. coli	2000	Mortality	Number	AUS	Australia	Western Pacific	≥5 years	17731261	3.68379	1.13393	7.87797
E. coli pathotypes	STEC	Shiga toxin-producing E. coli	2000	Mortality	Number	AUS	Australia	Western Pacific	All ages	19016729	4.63476	1.46001	9.85784
E. coli pathotypes	STEC	Shiga toxin-producing E. coli	2000	Mortality	Number	AUT	Austria	Europe	<5 years	424500	0.670661	0.29801	1.4708
E. coli pathotypes	STEC	Shiga toxin-producing E. coli	2000	Mortality	Number	AUT	Austria	Europe	≥5 years	7579163	2.50615	1.01747	5.6623
E. coli pathotypes	STEC	Shiga toxin-producing E. coli	2000	Mortality	Number	AUT	Austria	Europe	All ages	8003663	3.17681	1.34013	7.13213
E. coli pathotypes	STEC	Shiga toxin-producing E. coli	2000	Mortality	Number	AZE	Azerbaijan	Europe	<5 years	674670	26.0339	3.80357	108.088
E. coli pathotypes	STEC	Shiga toxin-producing E. coli	2000	Mortality	Number	AZE	Azerbaijan	Europe	≥5 years	7460239	3.13201	0.416642	12.7683
E. coli pathotypes	STEC	Shiga toxin-producing E. coli	2000	Mortality	Number	AZE	Azerbaijan	Europe	All ages	8134909	29.1659	4.29202	121.505
E. coli pathotypes	STEC	Shiga toxin-producing E. coli	2000	Mortality	Number	BDI	Burundi	Africa	<5 years	1153399	47.6341	13.9693	112.554
E. coli pathotypes	STEC	Shiga toxin-producing E. coli	2000	Mortality	Number	BDI	Burundi	Africa	≥5 years	5249877	43.6721	11.9477	112.676
E. coli pathotypes	STEC	Shiga toxin-producing E. coli	2000	Mortality	Number	BDI	Burundi	Africa	All ages	6403276	91.3061	26.2245	231.221
E. coli pathotypes	STEC	Shiga toxin-producing E. coli	2000	Mortality	Number	BEL	Belgium	Europe	<5 years	577219	0.989842	0.476565	2.01695
E. coli pathotypes	STEC	Shiga toxin-producing E. coli	2000	Mortality	Number	BEL	Belgium	Europe	≥5 years	9662207	3.39465	1.45399	7.53774
E. coli pathotypes	STEC	Shiga toxin-producing E. coli	2000	Mortality	Number	BEL	Belgium	Europe	All ages	10239426	4.38449	1.96422	9.61315
E. coli pathotypes	STEC	Shiga toxin-producing E. coli	2000	Mortality	Number	BEN	Benin	Africa	<5 years	1272928	80.0075	24.0824	183.599
E. coli pathotypes	STEC	Shiga toxin-producing E. coli	2000	Mortality	Number	BEN	Benin	Africa	≥5 years	5838024	58.9598	17.36	150.92
E. coli pathotypes	STEC	Shiga toxin-producing E. coli	2000	Mortality	Number	BEN	Benin	Africa	All ages	7110952	138.967	41.6756	318.299
E. coli pathotypes	STEC	Shiga toxin-producing E. coli	2000	Mortality	Number	BFA	Burkina Faso	Africa	<5 years	2157112	90.2167	15.5452	232.251
E. coli pathotypes	STEC	Shiga toxin-producing E. coli	2000	Mortality	Number	BFA	Burkina Faso	Africa	≥5 years	9588168	73.2589	10.5802	209.173
E. coli pathotypes	STEC	Shiga toxin-producing E. coli	2000	Mortality	Number	BFA	Burkina Faso	Africa	All ages	11745280	163.476	26.1595	432.746
E. coli pathotypes	STEC	Shiga toxin-producing E. coli	2000	Mortality	Number	BGD	Bangladesh	South-East Asia	<5 years	17582411	441.107	120.061	1194.65
E. coli pathotypes	STEC	Shiga toxin-producing E. coli	2000	Mortality	Number	BGD	Bangladesh	South-East Asia	≥5 years	115784343	310.938	78.8813	939.557
E. coli pathotypes	STEC	Shiga toxin-producing E. coli	2000	Mortality	Number	BGD	Bangladesh	South-East Asia	All ages	133366754	752.045	206.151	2034.85
E. coli pathotypes	STEC	Shiga toxin-producing E. coli	2000	Mortality	Number	BGR	Bulgaria	Europe	<5 years	330413	0.909397	0.0792598	3.56039
E. coli pathotypes	STEC	Shiga toxin-producing E. coli	2000	Mortality	Number	BGR	Bulgaria	Europe	≥5 years	7704708	0.380857	0.0352068	1.52169
E. coli pathotypes	STEC	Shiga toxin-producing E. coli	2000	Mortality	Number	BGR	Bulgaria	Europe	All ages	8035121	1.29025	0.119525	4.90122
E. coli pathotypes	STEC	Shiga toxin-producing E. coli	2000	Mortality	Number	BHR	Bahrain	Eastern Mediterranean	<5 years	70668	0.0434758	0.0153008	0.0882605
E. coli pathotypes	STEC	Shiga toxin-producing E. coli	2000	Mortality	Number	BHR	Bahrain	Eastern Mediterranean	≥5 years	591517	0.163337	0.0549399	0.345148
E. coli pathotypes	STEC	Shiga toxin-producing E. coli	2000	Mortality	Number	BHR	Bahrain	Eastern Mediterranean	All ages	662185	0.206813	0.0700073	0.433409
E. coli pathotypes	STEC	Shiga toxin-producing E. coli	2000	Mortality	Number	BHS	Bahamas	Americas	<5 years	30205	0.0326402	0.0178886	0.0571476
E. coli pathotypes	STEC	Shiga toxin-producing E. coli	2000	Mortality	Number	BHS	Bahamas	Americas	≥5 years	291465	0.107118	0.0568649	0.202759
E. coli pathotypes	STEC	Shiga toxin-producing E. coli	2000	Mortality	Number	BHS	Bahamas	Americas	All ages	321670	0.139758	0.076717	0.260499
E. coli pathotypes	STEC	Shiga toxin-producing E. coli	2000	Mortality	Number	BIH	Bosnia and Herzegovina	Europe	<5 years	236811	0.324278	0.0505289	1.25532
E. coli pathotypes	STEC	Shiga toxin-producing E. coli	2000	Mortality	Number	BIH	Bosnia and Herzegovina	Europe	≥5 years	3913031	0.374944	0.0489104	1.48052
E. coli pathotypes	STEC	Shiga toxin-producing E. coli	2000	Mortality	Number	BIH	Bosnia and Herzegovina	Europe	All ages	4149842	0.699221	0.10358	2.93363
E. coli pathotypes	STEC	Shiga toxin-producing E. coli	2000	Mortality	Number	BLR	Belarus	Europe	<5 years	464104	2.27943	0.340552	9.06158
E. coli pathotypes	STEC	Shiga toxin-producing E. coli	2000	Mortality	Number	BLR	Belarus	Europe	≥5 years	9551340	2.04997	0.262664	8.53609
E. coli pathotypes	STEC	Shiga toxin-producing E. coli	2000	Mortality	Number	BLR	Belarus	Europe	All ages	10015444	4.32939	0.580954	17.7366
E. coli pathotypes	STEC	Shiga toxin-producing E. coli	2000	Mortality	Number	BLZ	Belize	Americas	<5 years	33487	0.0938924	0.0307292	0.217935
E. coli pathotypes	STEC	Shiga toxin-producing E. coli	2000	Mortality	Number	BLZ	Belize	Americas	≥5 years	203511	0.117655	0.0382886	0.272582
E. coli pathotypes	STEC	Shiga toxin-producing E. coli	2000	Mortality	Number	BLZ	Belize	Americas	All ages	236998	0.211548	0.0714547	0.474224
E. coli pathotypes	STEC	Shiga toxin-producing E. coli	2000	Mortality	Number	BOL	Bolivia	Americas	<5 years	1167037	33.2121	8.9127	91.5146
E. coli pathotypes	STEC	Shiga toxin-producing E. coli	2000	Mortality	Number	BOL	Bolivia	Americas	≥5 years	7366262	7.18522	1.77923	21.8444
E. coli pathotypes	STEC	Shiga toxin-producing E. coli	2000	Mortality	Number	BOL	Bolivia	Americas	All ages	8533299	40.3973	11.3823	110.734
E. coli pathotypes	STEC	Shiga toxin-producing E. coli	2000	Mortality	Number	BRA	Brazil	Americas	<5 years	17242184	128.995	35.3088	335.165
E. coli pathotypes	STEC	Shiga toxin-producing E. coli	2000	Mortality	Number	BRA	Brazil	Americas	≥5 years	155612988	82.8551	22.7014	212.81
E. coli pathotypes	STEC	Shiga toxin-producing E. coli	2000	Mortality	Number	BRA	Brazil	Americas	All ages	172855172	211.85	58.347	552.918
E. coli pathotypes	STEC	Shiga toxin-producing E. coli	2000	Mortality	Number	BRB	Barbados	Americas	<5 years	18417	0.024667	0.0137845	0.0447635
E. coli pathotypes	STEC	Shiga toxin-producing E. coli	2000	Mortality	Number	BRB	Barbados	Americas	≥5 years	244168	0.0845941	0.0441429	0.159764
E. coli pathotypes	STEC	Shiga toxin-producing E. coli	2000	Mortality	Number	BRB	Barbados	Americas	All ages	262585	0.109261	0.0583998	0.206995
E. coli pathotypes	STEC	Shiga toxin-producing E. coli	2000	Mortality	Number	BRN	Brunei	Western Pacific	<5 years	32833	0.0181481	0.00644601	0.0347078
E. coli pathotypes	STEC	Shiga toxin-producing E. coli	2000	Mortality	Number	BRN	Brunei	Western Pacific	≥5 years	290094	0.0654143	0.0217557	0.135162
E. coli pathotypes	STEC	Shiga toxin-producing E. coli	2000	Mortality	Number	BRN	Brunei	Western Pacific	All ages	322927	0.0835624	0.0281831	0.169546
E. coli pathotypes	STEC	Shiga toxin-producing E. coli	2000	Mortality	Number	BTN	Bhutan	South-East Asia	<5 years	76141	1.68635	0.485142	4.1168
E. coli pathotypes	STEC	Shiga toxin-producing E. coli	2000	Mortality	Number	BTN	Bhutan	South-East Asia	≥5 years	513681	1.9432	0.525815	5.1026
E. coli pathotypes	STEC	Shiga toxin-producing E. coli	2000	Mortality	Number	BTN	Bhutan	South-East Asia	All ages	589822	3.62956	1.05192	9.0713
E. coli pathotypes	STEC	Shiga toxin-producing E. coli	2000	Mortality	Number	BWA	Botswana	Africa	<5 years	210181	5.70437	1.28061	15.7717
E. coli pathotypes	STEC	Shiga toxin-producing E. coli	2000	Mortality	Number	BWA	Botswana	Africa	≥5 years	1449379	8.02883	1.60204	21.8041
E. coli pathotypes	STEC	Shiga toxin-producing E. coli	2000	Mortality	Number	BWA	Botswana	Africa	All ages	1659560	13.7332	3.01006	36.8254
E. coli pathotypes	STEC	Shiga toxin-producing E. coli	2000	Mortality	Number	CAF	Central African Republic	Africa	<5 years	658909	36.6422	10.6707	82.4492
E. coli pathotypes	STEC	Shiga toxin-producing E. coli	2000	Mortality	Number	CAF	Central African Republic	Africa	≥5 years	3121741	20.2368	5.63524	52.1535
E. coli pathotypes	STEC	Shiga toxin-producing E. coli	2000	Mortality	Number	CAF	Central African Republic	Africa	All ages	3780650	56.879	16.4455	136.504
E. coli pathotypes	STEC	Shiga toxin-producing E. coli	2000	Mortality	Number	CAN	Canada	Americas	<5 years	1825582	2.81928	1.56591	5.13277
E. coli pathotypes	STEC	Shiga toxin-producing E. coli	2000	Mortality	Number	CAN	Canada	Americas	≥5 years	28910933	9.80399	5.09052	18.3839
E. coli pathotypes	STEC	Shiga toxin-producing E. coli	2000	Mortality	Number	CAN	Canada	Americas	All ages	30736515	12.6233	6.70203	23.7821
E. coli pathotypes	STEC	Shiga toxin-producing E. coli	2000	Mortality	Number	CHE	Switzerland	Europe	<5 years	400728	0.724031	0.352822	1.46711
E. coli pathotypes	STEC	Shiga toxin-producing E. coli	2000	Mortality	Number	CHE	Switzerland	Europe	≥5 years	6763709	2.42015	1.04185	5.36466
E. coli pathotypes	STEC	Shiga toxin-producing E. coli	2000	Mortality	Number	CHE	Switzerland	Europe	All ages	7164437	3.14418	1.41507	6.79069
E. coli pathotypes	STEC	Shiga toxin-producing E. coli	2000	Mortality	Number	CHL	Chile	Americas	<5 years	1330879	1.57757	0.863224	2.7591
E. coli pathotypes	STEC	Shiga toxin-producing E. coli	2000	Mortality	Number	CHL	Chile	Americas	≥5 years	14081549	5.15209	2.73742	9.75998
E. coli pathotypes	STEC	Shiga toxin-producing E. coli	2000	Mortality	Number	CHL	Chile	Americas	All ages	15412428	6.72966	3.69964	12.5244
E. coli pathotypes	STEC	Shiga toxin-producing E. coli	2000	Mortality	Number	CHN	China	Western Pacific	<5 years	85784536	122.619	25.7599	351.097
E. coli pathotypes	STEC	Shiga toxin-producing E. coli	2000	Mortality	Number	CHN	China	Western Pacific	≥5 years	1178942379	58.588	12.7446	181.599
E. coli pathotypes	STEC	Shiga toxin-producing E. coli	2000	Mortality	Number	CHN	China	Western Pacific	All ages	1264726915	181.207	39.0049	535.259
E. coli pathotypes	STEC	Shiga toxin-producing E. coli	2000	Mortality	Number	CIV	Cote d'Ivoire	Africa	<5 years	3155598	128.472	40.2988	294.225
E. coli pathotypes	STEC	Shiga toxin-producing E. coli	2000	Mortality	Number	CIV	Cote d'Ivoire	Africa	≥5 years	14302759	50.0858	14.8634	119.341
E. coli pathotypes	STEC	Shiga toxin-producing E. coli	2000	Mortality	Number	CIV	Cote d'Ivoire	Africa	All ages	17458357	178.558	55.2254	410.291
E. coli pathotypes	STEC	Shiga toxin-producing E. coli	2000	Mortality	Number	CMR	Cameroon	Africa	<5 years	2516885	162.331	35.7523	434.612
E. coli pathotypes	STEC	Shiga toxin-producing E. coli	2000	Mortality	Number	CMR	Cameroon	Africa	≥5 years	12200539	72.9688	15.2087	199.777
E. coli pathotypes	STEC	Shiga toxin-producing E. coli	2000	Mortality	Number	CMR	Cameroon	Africa	All ages	14717424	235.3	53.5208	642.049
E. coli pathotypes	STEC	Shiga toxin-producing E. coli	2000	Mortality	Number	COD	Democratic Republic of Congo	Africa	<5 years	9313250	413.626	126.407	1020.94
E. coli pathotypes	STEC	Shiga toxin-producing E. coli	2000	Mortality	Number	COD	Democratic Republic of Congo	Africa	≥5 years	40379753	240.553	67.3669	634.707
E. coli pathotypes	STEC	Shiga toxin-producing E. coli	2000	Mortality	Number	COD	Democratic Republic of Congo	Africa	All ages	49693003	654.179	195.756	1618.66
E. coli pathotypes	STEC	Shiga toxin-producing E. coli	2000	Mortality	Number	COG	Congo	Africa	<5 years	500270	21.9938	6.55271	49.3379
E. coli pathotypes	STEC	Shiga toxin-producing E. coli	2000	Mortality	Number	COG	Congo	Africa	≥5 years	2571937	14.0252	4.19162	32.9726
E. coli pathotypes	STEC	Shiga toxin-producing E. coli	2000	Mortality	Number	COG	Congo	Africa	All ages	3072207	36.019	10.6292	81.2104
E. coli pathotypes	STEC	Shiga toxin-producing E. coli	2000	Mortality	Number	COK	Cook Islands	Western Pacific	<5 years	1883	0.000854084	0.000284169	0.00170095
E. coli pathotypes	STEC	Shiga toxin-producing E. coli	2000	Mortality	Number	COK	Cook Islands	Western Pacific	≥5 years	14288	0.00319748	0.00102545	0.00673053
E. coli pathotypes	STEC	Shiga toxin-producing E. coli	2000	Mortality	Number	COK	Cook Islands	Western Pacific	All ages	16171	0.00405156	0.00134202	0.00843147
E. coli pathotypes	STEC	Shiga toxin-producing E. coli	2000	Mortality	Number	COL	Colombia	Americas	<5 years	4334188	19.3741	4.70427	46.6258
E. coli pathotypes	STEC	Shiga toxin-producing E. coli	2000	Mortality	Number	COL	Colombia	Americas	≥5 years	34443599	15.6427	3.49146	39.9832
E. coli pathotypes	STEC	Shiga toxin-producing E. coli	2000	Mortality	Number	COL	Colombia	Americas	All ages	38777787	35.0168	8.3921	83.6305
E. coli pathotypes	STEC	Shiga toxin-producing E. coli	2000	Mortality	Number	COM	Comoros	Africa	<5 years	88517	4.20095	1.23924	9.73165
E. coli pathotypes	STEC	Shiga toxin-producing E. coli	2000	Mortality	Number	COM	Comoros	Africa	≥5 years	442209	2.56678	0.779551	6.38255
E. coli pathotypes	STEC	Shiga toxin-producing E. coli	2000	Mortality	Number	COM	Comoros	Africa	All ages	530726	6.76773	2.10496	15.7821
E. coli pathotypes	STEC	Shiga toxin-producing E. coli	2000	Mortality	Number	CPV	Cape Verde	Africa	<5 years	61419	0.892365	0.137496	2.65614
E. coli pathotypes	STEC	Shiga toxin-producing E. coli	2000	Mortality	Number	CPV	Cape Verde	Africa	≥5 years	388409	1.31493	0.218804	3.99446
E. coli pathotypes	STEC	Shiga toxin-producing E. coli	2000	Mortality	Number	CPV	Cape Verde	Africa	All ages	449828	2.20729	0.344566	6.28419
E. coli pathotypes	STEC	Shiga toxin-producing E. coli	2000	Mortality	Number	CRI	Costa Rica	Americas	<5 years	399526	0.897192	0.29871	2.23165
E. coli pathotypes	STEC	Shiga toxin-producing E. coli	2000	Mortality	Number	CRI	Costa Rica	Americas	≥5 years	3501667	1.87173	0.59385	4.49275
E. coli pathotypes	STEC	Shiga toxin-producing E. coli	2000	Mortality	Number	CRI	Costa Rica	Americas	All ages	3901193	2.76893	0.929398	6.48014
E. coli pathotypes	STEC	Shiga toxin-producing E. coli	2000	Mortality	Number	CUB	Cuba	Americas	<5 years	722341	0.856809	0.267567	2.12112
E. coli pathotypes	STEC	Shiga toxin-producing E. coli	2000	Mortality	Number	CUB	Cuba	Americas	≥5 years	10368690	6.37901	2.00022	15.236
E. coli pathotypes	STEC	Shiga toxin-producing E. coli	2000	Mortality	Number	CUB	Cuba	Americas	All ages	11091031	7.23582	2.35624	17.4628
E. coli pathotypes	STEC	Shiga toxin-producing E. coli	2000	Mortality	Number	CYP	Cyprus	Europe	<5 years	67436	0.104018	0.0529969	0.202263
E. coli pathotypes	STEC	Shiga toxin-producing E. coli	2000	Mortality	Number	CYP	Cyprus	Europe	≥5 years	872071	0.330333	0.143464	0.712649
E. coli pathotypes	STEC	Shiga toxin-producing E. coli	2000	Mortality	Number	CYP	Cyprus	Europe	All ages	939507	0.434351	0.197707	0.908419
E. coli pathotypes	STEC	Shiga toxin-producing E. coli	2000	Mortality	Number	CZE	Czechia	Europe	<5 years	453616	0.873372	0.393345	1.89748
E. coli pathotypes	STEC	Shiga toxin-producing E. coli	2000	Mortality	Number	CZE	Czechia	Europe	≥5 years	9790324	3.22906	1.32609	7.26835
E. coli pathotypes	STEC	Shiga toxin-producing E. coli	2000	Mortality	Number	CZE	Czechia	Europe	All ages	10243940	4.10243	1.75863	9.16453
E. coli pathotypes	STEC	Shiga toxin-producing E. coli	2000	Mortality	Number	DEU	Germany	Europe	<5 years	3974599	6.77828	2.98288	14.9508
E. coli pathotypes	STEC	Shiga toxin-producing E. coli	2000	Mortality	Number	DEU	Germany	Europe	≥5 years	77773785	25.4949	10.2757	57.7328
E. coli pathotypes	STEC	Shiga toxin-producing E. coli	2000	Mortality	Number	DEU	Germany	Europe	All ages	81748384	32.2732	13.4584	72.674
E. coli pathotypes	STEC	Shiga toxin-producing E. coli	2000	Mortality	Number	DJI	Djibouti	Eastern Mediterranean	<5 years	107877	5.33641	1.31447	14.6515
E. coli pathotypes	STEC	Shiga toxin-producing E. coli	2000	Mortality	Number	DJI	Djibouti	Eastern Mediterranean	≥5 years	628115	3.79326	0.880143	11.019
E. coli pathotypes	STEC	Shiga toxin-producing E. coli	2000	Mortality	Number	DJI	Djibouti	Eastern Mediterranean	All ages	735992	9.12968	2.17875	25.9465
E. coli pathotypes	STEC	Shiga toxin-producing E. coli	2000	Mortality	Number	DMA	Dominica	Americas	<5 years	6636	0.0120125	0.00303578	0.0314186
E. coli pathotypes	STEC	Shiga toxin-producing E. coli	2000	Mortality	Number	DMA	Dominica	Americas	≥5 years	62085	0.0401976	0.0129174	0.0937246
E. coli pathotypes	STEC	Shiga toxin-producing E. coli	2000	Mortality	Number	DMA	Dominica	Americas	All ages	68721	0.0522101	0.0169832	0.114653
E. coli pathotypes	STEC	Shiga toxin-producing E. coli	2000	Mortality	Number	DNK	Denmark	Europe	<5 years	340591	0.465343	0.212738	0.998201
E. coli pathotypes	STEC	Shiga toxin-producing E. coli	2000	Mortality	Number	DNK	Denmark	Europe	≥5 years	4989444	1.69572	0.707169	3.7972
E. coli pathotypes	STEC	Shiga toxin-producing E. coli	2000	Mortality	Number	DNK	Denmark	Europe	All ages	5330035	2.16106	0.946167	4.80087
E. coli pathotypes	STEC	Shiga toxin-producing E. coli	2000	Mortality	Number	DOM	Dominican Republic	Americas	<5 years	1026055	11.0144	3.68215	24.4787
E. coli pathotypes	STEC	Shiga toxin-producing E. coli	2000	Mortality	Number	DOM	Dominican Republic	Americas	≥5 years	7488910	6.02643	1.92028	14.0766
E. coli pathotypes	STEC	Shiga toxin-producing E. coli	2000	Mortality	Number	DOM	Dominican Republic	Americas	All ages	8514965	17.0409	5.74547	38.6989
E. coli pathotypes	STEC	Shiga toxin-producing E. coli	2000	Mortality	Number	DZA	Algeria	Africa	<5 years	3089302	41.3888	12.8041	90.2107
E. coli pathotypes	STEC	Shiga toxin-producing E. coli	2000	Mortality	Number	DZA	Algeria	Africa	≥5 years	27599314	9.05283	2.58351	22.438
E. coli pathotypes	STEC	Shiga toxin-producing E. coli	2000	Mortality	Number	DZA	Algeria	Africa	All ages	30688616	50.4417	15.8297	114.061
E. coli pathotypes	STEC	Shiga toxin-producing E. coli	2000	Mortality	Number	ECU	Ecuador	Americas	<5 years	1568823	10.0198	3.21395	26.4905
E. coli pathotypes	STEC	Shiga toxin-producing E. coli	2000	Mortality	Number	ECU	Ecuador	Americas	≥5 years	11010893	11.9322	3.68379	29.11
E. coli pathotypes	STEC	Shiga toxin-producing E. coli	2000	Mortality	Number	ECU	Ecuador	Americas	All ages	12579716	21.952	7.09922	51.8938
E. coli pathotypes	STEC	Shiga toxin-producing E. coli	2000	Mortality	Number	EGY	Egypt	Eastern Mediterranean	<5 years	9207154	260.921	65.6333	733.701
E. coli pathotypes	STEC	Shiga toxin-producing E. coli	2000	Mortality	Number	EGY	Egypt	Eastern Mediterranean	≥5 years	63092156	29.6942	6.72421	80.2895
E. coli pathotypes	STEC	Shiga toxin-producing E. coli	2000	Mortality	Number	EGY	Egypt	Eastern Mediterranean	All ages	72299310	290.615	73.1967	816.763
E. coli pathotypes	STEC	Shiga toxin-producing E. coli	2000	Mortality	Number	EMR	Eastern Mediterranean Region	Eastern Mediterranean	<5 years	68844906	2364.9	624.669	6253.73
E. coli pathotypes	STEC	Shiga toxin-producing E. coli	2000	Mortality	Number	EMR	Eastern Mediterranean Region	Eastern Mediterranean	≥5 years	416297972	1021.33	256.999	2788.11
E. coli pathotypes	STEC	Shiga toxin-producing E. coli	2000	Mortality	Number	EMR	Eastern Mediterranean Region	Eastern Mediterranean	All ages	485142878	3386.23	895.955	8824.5
E. coli pathotypes	STEC	Shiga toxin-producing E. coli	2000	Mortality	Number	ERI	Eritrea	Africa	<5 years	395852	16.1727	4.81592	38.2178
E. coli pathotypes	STEC	Shiga toxin-producing E. coli	2000	Mortality	Number	ERI	Eritrea	Africa	≥5 years	1837602	22.6413	5.79944	60.805
E. coli pathotypes	STEC	Shiga toxin-producing E. coli	2000	Mortality	Number	ERI	Eritrea	Africa	All ages	2233454	38.814	10.7548	104.162
E. coli pathotypes	STEC	Shiga toxin-producing E. coli	2000	Mortality	Number	ESP	Spain	Europe	<5 years	1868646	3.45199	1.5423	7.54185
E. coli pathotypes	STEC	Shiga toxin-producing E. coli	2000	Mortality	Number	ESP	Spain	Europe	≥5 years	39041572	12.8443	5.23936	28.9763
E. coli pathotypes	STEC	Shiga toxin-producing E. coli	2000	Mortality	Number	ESP	Spain	Europe	All ages	40910218	16.2962	6.91929	36.5131
E. coli pathotypes	STEC	Shiga toxin-producing E. coli	2000	Mortality	Number	EST	Estonia	Europe	<5 years	62910	0.148169	0.0740614	0.292939
E. coli pathotypes	STEC	Shiga toxin-producing E. coli	2000	Mortality	Number	EST	Estonia	Europe	≥5 years	1338330	0.482717	0.207788	1.05919
E. coli pathotypes	STEC	Shiga toxin-producing E. coli	2000	Mortality	Number	EST	Estonia	Europe	All ages	1401240	0.630885	0.286605	1.33712
E. coli pathotypes	STEC	Shiga toxin-producing E. coli	2000	Mortality	Number	ETH	Ethiopia	Africa	<5 years	12961791	878.781	264.826	2109.32
E. coli pathotypes	STEC	Shiga toxin-producing E. coli	2000	Mortality	Number	ETH	Ethiopia	Africa	≥5 years	53432810	505.959	141.087	1296.9
E. coli pathotypes	STEC	Shiga toxin-producing E. coli	2000	Mortality	Number	ETH	Ethiopia	Africa	All ages	66394601	1384.74	413.663	3459.22
E. coli pathotypes	STEC	Shiga toxin-producing E. coli	2000	Mortality	Number	EUR	European Region	Europe	<5 years	51566372	340.726	92.8268	1068.63
E. coli pathotypes	STEC	Shiga toxin-producing E. coli	2000	Mortality	Number	EUR	European Region	Europe	≥5 years	817936200	301.973	132.537	714.716
E. coli pathotypes	STEC	Shiga toxin-producing E. coli	2000	Mortality	Number	EUR	European Region	Europe	All ages	869502572	642.7	241.706	1747.56
E. coli pathotypes	STEC	Shiga toxin-producing E. coli	2000	Mortality	Number	FIN	Finland	Europe	<5 years	297525	0.463592	0.213126	0.982387
E. coli pathotypes	STEC	Shiga toxin-producing E. coli	2000	Mortality	Number	FIN	Finland	Europe	≥5 years	4873799	1.66253	0.701774	3.70523
E. coli pathotypes	STEC	Shiga toxin-producing E. coli	2000	Mortality	Number	FIN	Finland	Europe	All ages	5171324	2.12612	0.94166	4.70075
E. coli pathotypes	STEC	Shiga toxin-producing E. coli	2000	Mortality	Number	FJI	Fiji	Western Pacific	<5 years	99948	0.13985	0.0266299	0.442572
E. coli pathotypes	STEC	Shiga toxin-producing E. coli	2000	Mortality	Number	FJI	Fiji	Western Pacific	≥5 years	736549	0.550221	0.0957619	1.85852
E. coli pathotypes	STEC	Shiga toxin-producing E. coli	2000	Mortality	Number	FJI	Fiji	Western Pacific	All ages	836497	0.690071	0.124239	2.24387
E. coli pathotypes	STEC	Shiga toxin-producing E. coli	2000	Mortality	Number	FRA	France	Europe	<5 years	3715699	4.94949	2.19323	10.8752
E. coli pathotypes	STEC	Shiga toxin-producing E. coli	2000	Mortality	Number	FRA	France	Europe	≥5 years	55558469	18.5355	7.5071	41.9098
E. coli pathotypes	STEC	Shiga toxin-producing E. coli	2000	Mortality	Number	FRA	France	Europe	All ages	59274168	23.485	9.87004	52.778
E. coli pathotypes	STEC	Shiga toxin-producing E. coli	2000	Mortality	Number	FSM	Micronesia	Western Pacific	<5 years	15852	0.105613	0.0195319	0.311682
E. coli pathotypes	STEC	Shiga toxin-producing E. coli	2000	Mortality	Number	FSM	Micronesia	Western Pacific	≥5 years	95980	0.0818531	0.0147908	0.230988
E. coli pathotypes	STEC	Shiga toxin-producing E. coli	2000	Mortality	Number	FSM	Micronesia	Western Pacific	All ages	111832	0.187466	0.0354358	0.531195
E. coli pathotypes	STEC	Shiga toxin-producing E. coli	2000	Mortality	Number	GAB	Gabon	Africa	<5 years	187286	6.67082	1.14034	20.4591
E. coli pathotypes	STEC	Shiga toxin-producing E. coli	2000	Mortality	Number	GAB	Gabon	Africa	≥5 years	1071637	5.99647	0.982526	19.4842
E. coli pathotypes	STEC	Shiga toxin-producing E. coli	2000	Mortality	Number	GAB	Gabon	Africa	All ages	1258923	12.6673	2.02469	38.7577
E. coli pathotypes	STEC	Shiga toxin-producing E. coli	2000	Mortality	Number	GBR	United Kingdom	Europe	<5 years	3599346	5.02563	2.26342	10.9186
E. coli pathotypes	STEC	Shiga toxin-producing E. coli	2000	Mortality	Number	GBR	United Kingdom	Europe	≥5 years	55347162	18.5809	7.63072	41.8241
E. coli pathotypes	STEC	Shiga toxin-producing E. coli	2000	Mortality	Number	GBR	United Kingdom	Europe	All ages	58946508	23.6066	10.1196	52.7353
E. coli pathotypes	STEC	Shiga toxin-producing E. coli	2000	Mortality	Number	GEO	Georgia	Europe	<5 years	280428	4.74513	0.736509	20.4887
E. coli pathotypes	STEC	Shiga toxin-producing E. coli	2000	Mortality	Number	GEO	Georgia	Europe	≥5 years	4112974	2.03498	0.267153	8.26747
E. coli pathotypes	STEC	Shiga toxin-producing E. coli	2000	Mortality	Number	GEO	Georgia	Europe	All ages	4393402	6.78012	1.05907	29.335
E. coli pathotypes	STEC	Shiga toxin-producing E. coli	2000	Mortality	Number	GHA	Ghana	Africa	<5 years	2998023	92.3295	26.0687	232.885
E. coli pathotypes	STEC	Shiga toxin-producing E. coli	2000	Mortality	Number	GHA	Ghana	Africa	≥5 years	16386799	84.853	24.0146	232.541
E. coli pathotypes	STEC	Shiga toxin-producing E. coli	2000	Mortality	Number	GHA	Ghana	Africa	All ages	19384822	177.183	51.5323	467.587
E. coli pathotypes	STEC	Shiga toxin-producing E. coli	2000	Mortality	Number	GIN	Guinea	Africa	<5 years	1477527	105.199	32.4593	242.992
E. coli pathotypes	STEC	Shiga toxin-producing E. coli	2000	Mortality	Number	GIN	Guinea	Africa	≥5 years	6876488	76.4197	24.0048	181.947
E. coli pathotypes	STEC	Shiga toxin-producing E. coli	2000	Mortality	Number	GIN	Guinea	Africa	All ages	8354015	181.618	57.2699	422.899
E. coli pathotypes	STEC	Shiga toxin-producing E. coli	2000	Mortality	Number	GLOBAL	Global	All WHO Member States	<5 years	622397712	17268.3	6766.05	37812.2
E. coli pathotypes	STEC	Shiga toxin-producing E. coli	2000	Mortality	Number	GLOBAL	Global	All WHO Member States	≥5 years	5465543593	15008.4	5802.3	35276.4
E. coli pathotypes	STEC	Shiga toxin-producing E. coli	2000	Mortality	Number	GLOBAL	Global	All WHO Member States	All ages	6087941305	32276.7	13114.4	71803.7
E. coli pathotypes	STEC	Shiga toxin-producing E. coli	2000	Mortality	Number	GMB	Gambia	Africa	<5 years	262507	16.6384	4.2907	42.3817
E. coli pathotypes	STEC	Shiga toxin-producing E. coli	2000	Mortality	Number	GMB	Gambia	Africa	≥5 years	1172790	6.11795	1.38393	16.6141
E. coli pathotypes	STEC	Shiga toxin-producing E. coli	2000	Mortality	Number	GMB	Gambia	Africa	All ages	1435297	22.7563	6.04544	59.5491
E. coli pathotypes	STEC	Shiga toxin-producing E. coli	2000	Mortality	Number	GNB	Guinea-Bissau	Africa	<5 years	213566	14.9084	2.92003	39.6335
E. coli pathotypes	STEC	Shiga toxin-producing E. coli	2000	Mortality	Number	GNB	Guinea-Bissau	Africa	≥5 years	1008256	9.31051	1.83078	26.6981
E. coli pathotypes	STEC	Shiga toxin-producing E. coli	2000	Mortality	Number	GNB	Guinea-Bissau	Africa	All ages	1221822	24.2189	4.82185	64.79
E. coli pathotypes	STEC	Shiga toxin-producing E. coli	2000	Mortality	Number	GNQ	Equatorial Guinea	Africa	<5 years	116125	11.5754	2.46979	32.36
E. coli pathotypes	STEC	Shiga toxin-producing E. coli	2000	Mortality	Number	GNQ	Equatorial Guinea	Africa	≥5 years	564245	4.31844	0.844622	12.7161
E. coli pathotypes	STEC	Shiga toxin-producing E. coli	2000	Mortality	Number	GNQ	Equatorial Guinea	Africa	All ages	680370	15.8938	3.17656	43.6579
E. coli pathotypes	STEC	Shiga toxin-producing E. coli	2000	Mortality	Number	GRC	Greece	Europe	<5 years	520181	0.986128	0.455457	2.06377
E. coli pathotypes	STEC	Shiga toxin-producing E. coli	2000	Mortality	Number	GRC	Greece	Europe	≥5 years	10234247	3.48893	1.47917	7.76017
E. coli pathotypes	STEC	Shiga toxin-producing E. coli	2000	Mortality	Number	GRC	Greece	Europe	All ages	10754428	4.47505	1.99373	9.87581
E. coli pathotypes	STEC	Shiga toxin-producing E. coli	2000	Mortality	Number	GRD	Grenada	Americas	<5 years	10530	0.0135594	0.00447815	0.0333516
E. coli pathotypes	STEC	Shiga toxin-producing E. coli	2000	Mortality	Number	GRD	Grenada	Americas	≥5 years	96554	0.0918218	0.0275207	0.21176
E. coli pathotypes	STEC	Shiga toxin-producing E. coli	2000	Mortality	Number	GRD	Grenada	Americas	All ages	107084	0.105381	0.0337105	0.248108
E. coli pathotypes	STEC	Shiga toxin-producing E. coli	2000	Mortality	Number	GTM	Guatemala	Americas	<5 years	1873508	24.7355	4.63397	67.1686
E. coli pathotypes	STEC	Shiga toxin-producing E. coli	2000	Mortality	Number	GTM	Guatemala	Americas	≥5 years	9690238	26.3984	5.65458	73.1592
E. coli pathotypes	STEC	Shiga toxin-producing E. coli	2000	Mortality	Number	GTM	Guatemala	Americas	All ages	11563746	51.1339	10.6327	141.942
E. coli pathotypes	STEC	Shiga toxin-producing E. coli	2000	Mortality	Number	GUY	Guyana	Americas	<5 years	101867	0.0921765	0.0488094	0.16158
E. coli pathotypes	STEC	Shiga toxin-producing E. coli	2000	Mortality	Number	GUY	Guyana	Americas	≥5 years	662944	0.275669	0.148591	0.522803
E. coli pathotypes	STEC	Shiga toxin-producing E. coli	2000	Mortality	Number	GUY	Guyana	Americas	All ages	764811	0.367845	0.201498	0.677885
E. coli pathotypes	STEC	Shiga toxin-producing E. coli	2000	Mortality	Number	HND	Honduras	Americas	<5 years	1035697	8.97638	2.4566	24.1256
E. coli pathotypes	STEC	Shiga toxin-producing E. coli	2000	Mortality	Number	HND	Honduras	Americas	≥5 years	5452302	8.40764	2.03552	25.9788
E. coli pathotypes	STEC	Shiga toxin-producing E. coli	2000	Mortality	Number	HND	Honduras	Americas	All ages	6487999	17.384	4.70235	53.5464
E. coli pathotypes	STEC	Shiga toxin-producing E. coli	2000	Mortality	Number	HRV	Croatia	Europe	<5 years	235105	0.373911	0.16928	0.809368
E. coli pathotypes	STEC	Shiga toxin-producing E. coli	2000	Mortality	Number	HRV	Croatia	Europe	≥5 years	4120670	1.37666	0.567875	3.09414
E. coli pathotypes	STEC	Shiga toxin-producing E. coli	2000	Mortality	Number	HRV	Croatia	Europe	All ages	4355775	1.75057	0.755157	3.90294
E. coli pathotypes	STEC	Shiga toxin-producing E. coli	2000	Mortality	Number	HTI	Haiti	Americas	<5 years	1190150	51.3302	13.7335	142.294
E. coli pathotypes	STEC	Shiga toxin-producing E. coli	2000	Mortality	Number	HTI	Haiti	Americas	≥5 years	7036198	11.3067	2.75463	34.3993
E. coli pathotypes	STEC	Shiga toxin-producing E. coli	2000	Mortality	Number	HTI	Haiti	Americas	All ages	8226348	62.6369	17.5262	174.703
E. coli pathotypes	STEC	Shiga toxin-producing E. coli	2000	Mortality	Number	HUN	Hungary	Europe	<5 years	503576	0.881786	0.401254	1.90176
E. coli pathotypes	STEC	Shiga toxin-producing E. coli	2000	Mortality	Number	HUN	Hungary	Europe	≥5 years	9698987	3.23309	1.33954	7.25584
E. coli pathotypes	STEC	Shiga toxin-producing E. coli	2000	Mortality	Number	HUN	Hungary	Europe	All ages	10202563	4.11487	1.78585	9.15795
E. coli pathotypes	STEC	Shiga toxin-producing E. coli	2000	Mortality	Number	IDN	Indonesia	South-East Asia	<5 years	22858488	454.891	76.7074	1620.81
E. coli pathotypes	STEC	Shiga toxin-producing E. coli	2000	Mortality	Number	IDN	Indonesia	South-East Asia	≥5 years	191700283	792.043	127.338	2649.46
E. coli pathotypes	STEC	Shiga toxin-producing E. coli	2000	Mortality	Number	IDN	Indonesia	South-East Asia	All ages	214558771	1246.93	212.091	4301.44
E. coli pathotypes	STEC	Shiga toxin-producing E. coli	2000	Mortality	Number	IND	India	South-East Asia	<5 years	131406463	3287.05	1029.7	8181.66
E. coli pathotypes	STEC	Shiga toxin-producing E. coli	2000	Mortality	Number	IND	India	South-East Asia	≥5 years	916596107	7613.57	2299.19	19244
E. coli pathotypes	STEC	Shiga toxin-producing E. coli	2000	Mortality	Number	IND	India	South-East Asia	All ages	1048002570	10900.6	3409.38	26660.5
E. coli pathotypes	STEC	Shiga toxin-producing E. coli	2000	Mortality	Number	IRL	Ireland	Europe	<5 years	264328	0.373798	0.180939	0.758004
E. coli pathotypes	STEC	Shiga toxin-producing E. coli	2000	Mortality	Number	IRL	Ireland	Europe	≥5 years	3511002	1.26426	0.543951	2.80509
E. coli pathotypes	STEC	Shiga toxin-producing E. coli	2000	Mortality	Number	IRL	Ireland	Europe	All ages	3775330	1.63805	0.735665	3.57158
E. coli pathotypes	STEC	Shiga toxin-producing E. coli	2000	Mortality	Number	IRN	Iran	Eastern Mediterranean	<5 years	5304024	81.6023	18.7947	211.877
E. coli pathotypes	STEC	Shiga toxin-producing E. coli	2000	Mortality	Number	IRN	Iran	Eastern Mediterranean	≥5 years	60598975	45.3374	9.65869	126.519
E. coli pathotypes	STEC	Shiga toxin-producing E. coli	2000	Mortality	Number	IRN	Iran	Eastern Mediterranean	All ages	65902999	126.94	30.2281	323.432
E. coli pathotypes	STEC	Shiga toxin-producing E. coli	2000	Mortality	Number	IRQ	Iraq	Eastern Mediterranean	<5 years	3994623	72.4864	17.2713	210.109
E. coli pathotypes	STEC	Shiga toxin-producing E. coli	2000	Mortality	Number	IRQ	Iraq	Eastern Mediterranean	≥5 years	20027735	11.4583	2.65608	32.6445
E. coli pathotypes	STEC	Shiga toxin-producing E. coli	2000	Mortality	Number	IRQ	Iraq	Eastern Mediterranean	All ages	24022358	83.9447	19.8996	243.898
E. coli pathotypes	STEC	Shiga toxin-producing E. coli	2000	Mortality	Number	ISL	Iceland	Europe	<5 years	21344	0.0250225	0.0115035	0.0530245
E. coli pathotypes	STEC	Shiga toxin-producing E. coli	2000	Mortality	Number	ISL	Iceland	Europe	≥5 years	257779	0.0897353	0.0378783	0.199991
E. coli pathotypes	STEC	Shiga toxin-producing E. coli	2000	Mortality	Number	ISL	Iceland	Europe	All ages	279123	0.114758	0.0508262	0.253724
E. coli pathotypes	STEC	Shiga toxin-producing E. coli	2000	Mortality	Number	ISR	Israel	Europe	<5 years	610189	0.560067	0.261181	1.16382
E. coli pathotypes	STEC	Shiga toxin-producing E. coli	2000	Mortality	Number	ISR	Israel	Europe	≥5 years	5420758	1.96663	0.835827	4.37248
E. coli pathotypes	STEC	Shiga toxin-producing E. coli	2000	Mortality	Number	ISR	Israel	Europe	All ages	6030947	2.5267	1.1272	5.57225
E. coli pathotypes	STEC	Shiga toxin-producing E. coli	2000	Mortality	Number	ITA	Italy	Europe	<5 years	2624077	5.16604	2.37818	10.9143
E. coli pathotypes	STEC	Shiga toxin-producing E. coli	2000	Mortality	Number	ITA	Italy	Europe	≥5 years	54628791	18.4541	7.79952	41.0926
E. coli pathotypes	STEC	Shiga toxin-producing E. coli	2000	Mortality	Number	ITA	Italy	Europe	All ages	57252868	23.6202	10.4849	52.1718
E. coli pathotypes	STEC	Shiga toxin-producing E. coli	2000	Mortality	Number	JAM	Jamaica	Americas	<5 years	284058	0.469819	0.148087	1.17016
E. coli pathotypes	STEC	Shiga toxin-producing E. coli	2000	Mortality	Number	JAM	Jamaica	Americas	≥5 years	2315290	1.44639	0.449975	3.3861
E. coli pathotypes	STEC	Shiga toxin-producing E. coli	2000	Mortality	Number	JAM	Jamaica	Americas	All ages	2599348	1.91621	0.631762	4.5546
E. coli pathotypes	STEC	Shiga toxin-producing E. coli	2000	Mortality	Number	JOR	Jordan	Eastern Mediterranean	<5 years	793465	2.90879	0.72956	8.27483
E. coli pathotypes	STEC	Shiga toxin-producing E. coli	2000	Mortality	Number	JOR	Jordan	Eastern Mediterranean	≥5 years	4538310	1.32673	0.319662	3.73002
E. coli pathotypes	STEC	Shiga toxin-producing E. coli	2000	Mortality	Number	JOR	Jordan	Eastern Mediterranean	All ages	5331775	4.23552	1.0378	11.161
E. coli pathotypes	STEC	Shiga toxin-producing E. coli	2000	Mortality	Number	JPN	Japan	Western Pacific	<5 years	5901789	6.7031	2.23024	13.3495
E. coli pathotypes	STEC	Shiga toxin-producing E. coli	2000	Mortality	Number	JPN	Japan	Western Pacific	≥5 years	121013065	25.0948	8.04805	52.8232
E. coli pathotypes	STEC	Shiga toxin-producing E. coli	2000	Mortality	Number	JPN	Japan	Western Pacific	All ages	126914854	31.7979	10.5326	66.1727
E. coli pathotypes	STEC	Shiga toxin-producing E. coli	2000	Mortality	Number	KAZ	Kazakhstan	Europe	<5 years	1206523	18.2365	2.79517	76.3707
E. coli pathotypes	STEC	Shiga toxin-producing E. coli	2000	Mortality	Number	KAZ	Kazakhstan	Europe	≥5 years	14258605	4.81064	0.648506	19.5828
E. coli pathotypes	STEC	Shiga toxin-producing E. coli	2000	Mortality	Number	KAZ	Kazakhstan	Europe	All ages	15465128	23.0471	3.64429	94.6572
E. coli pathotypes	STEC	Shiga toxin-producing E. coli	2000	Mortality	Number	KEN	Kenya	Africa	<5 years	5235810	172.959	52.6346	411.323
E. coli pathotypes	STEC	Shiga toxin-producing E. coli	2000	Mortality	Number	KEN	Kenya	Africa	≥5 years	24940196	130.234	39.6798	310.575
E. coli pathotypes	STEC	Shiga toxin-producing E. coli	2000	Mortality	Number	KEN	Kenya	Africa	All ages	30176006	303.192	94.0909	714.596
E. coli pathotypes	STEC	Shiga toxin-producing E. coli	2000	Mortality	Number	KGZ	Kyrgyzstan	Europe	<5 years	560653	10.5667	1.68722	37.4908
E. coli pathotypes	STEC	Shiga toxin-producing E. coli	2000	Mortality	Number	KGZ	Kyrgyzstan	Europe	≥5 years	4440267	1.72144	0.247367	6.43807
E. coli pathotypes	STEC	Shiga toxin-producing E. coli	2000	Mortality	Number	KGZ	Kyrgyzstan	Europe	All ages	5000920	12.2881	1.99269	42.9886
E. coli pathotypes	STEC	Shiga toxin-producing E. coli	2000	Mortality	Number	KHM	Cambodia	Western Pacific	<5 years	1749671	40.3452	7.11421	113.095
E. coli pathotypes	STEC	Shiga toxin-producing E. coli	2000	Mortality	Number	KHM	Cambodia	Western Pacific	≥5 years	10614975	12.4697	2.23996	36.3919
E. coli pathotypes	STEC	Shiga toxin-producing E. coli	2000	Mortality	Number	KHM	Cambodia	Western Pacific	All ages	12364646	52.8149	9.78991	145.392
E. coli pathotypes	STEC	Shiga toxin-producing E. coli	2000	Mortality	Number	KIR	Kiribati	Western Pacific	<5 years	12962	0.166152	0.0294297	0.48151
E. coli pathotypes	STEC	Shiga toxin-producing E. coli	2000	Mortality	Number	KIR	Kiribati	Western Pacific	≥5 years	74888	0.24016	0.0431759	0.680968
E. coli pathotypes	STEC	Shiga toxin-producing E. coli	2000	Mortality	Number	KIR	Kiribati	Western Pacific	All ages	87850	0.406312	0.0746313	1.16288
E. coli pathotypes	STEC	Shiga toxin-producing E. coli	2000	Mortality	Number	KNA	Saint Kitts and Nevis	Americas	<5 years	4232	0.00455757	0.0024978	0.00797956
E. coli pathotypes	STEC	Shiga toxin-producing E. coli	2000	Mortality	Number	KNA	Saint Kitts and Nevis	Americas	≥5 years	40683	0.0149569	0.00794009	0.0283113
E. coli pathotypes	STEC	Shiga toxin-producing E. coli	2000	Mortality	Number	KNA	Saint Kitts and Nevis	Americas	All ages	44915	0.0195145	0.0107121	0.0363737
E. coli pathotypes	STEC	Shiga toxin-producing E. coli	2000	Mortality	Number	KOR	South Korea	Western Pacific	<5 years	3270585	2.46275	0.819402	4.90468
E. coli pathotypes	STEC	Shiga toxin-producing E. coli	2000	Mortality	Number	KOR	South Korea	Western Pacific	≥5 years	43358523	9.21994	2.95689	19.4075
E. coli pathotypes	STEC	Shiga toxin-producing E. coli	2000	Mortality	Number	KOR	South Korea	Western Pacific	All ages	46629108	11.6827	3.86971	24.3122
E. coli pathotypes	STEC	Shiga toxin-producing E. coli	2000	Mortality	Number	KWT	Kuwait	Eastern Mediterranean	<5 years	205073	0.13628	0.0536889	0.271508
E. coli pathotypes	STEC	Shiga toxin-producing E. coli	2000	Mortality	Number	KWT	Kuwait	Eastern Mediterranean	≥5 years	1722582	0.489211	0.165012	1.0267
E. coli pathotypes	STEC	Shiga toxin-producing E. coli	2000	Mortality	Number	KWT	Kuwait	Eastern Mediterranean	All ages	1927655	0.625491	0.216797	1.29658
E. coli pathotypes	STEC	Shiga toxin-producing E. coli	2000	Mortality	Number	LAO	Laos	Western Pacific	<5 years	835755	22.5093	3.87095	62.4409
E. coli pathotypes	STEC	Shiga toxin-producing E. coli	2000	Mortality	Number	LAO	Laos	Western Pacific	≥5 years	4550338	6.902	1.14881	20.9047
E. coli pathotypes	STEC	Shiga toxin-producing E. coli	2000	Mortality	Number	LAO	Laos	Western Pacific	All ages	5386093	29.4113	5.50805	80.6436
E. coli pathotypes	STEC	Shiga toxin-producing E. coli	2000	Mortality	Number	LBN	Lebanon	Eastern Mediterranean	<5 years	445566	0.95314	0.178129	2.85916
E. coli pathotypes	STEC	Shiga toxin-producing E. coli	2000	Mortality	Number	LBN	Lebanon	Eastern Mediterranean	≥5 years	3847230	1.67213	0.3122	4.90098
E. coli pathotypes	STEC	Shiga toxin-producing E. coli	2000	Mortality	Number	LBN	Lebanon	Eastern Mediterranean	All ages	4292796	2.62527	0.501276	7.56725
E. coli pathotypes	STEC	Shiga toxin-producing E. coli	2000	Mortality	Number	LBR	Liberia	Africa	<5 years	495400	34.6669	10.5527	83.3922
E. coli pathotypes	STEC	Shiga toxin-producing E. coli	2000	Mortality	Number	LBR	Liberia	Africa	≥5 years	2392171	14.3304	4.19273	36.5027
E. coli pathotypes	STEC	Shiga toxin-producing E. coli	2000	Mortality	Number	LBR	Liberia	Africa	All ages	2887571	48.9973	15.1461	120.726
E. coli pathotypes	STEC	Shiga toxin-producing E. coli	2000	Mortality	Number	LBY	Libya	Eastern Mediterranean	<5 years	534064	4.2576	1.01104	12.1588
E. coli pathotypes	STEC	Shiga toxin-producing E. coli	2000	Mortality	Number	LBY	Libya	Eastern Mediterranean	≥5 years	4723235	1.89429	0.439271	5.39781
E. coli pathotypes	STEC	Shiga toxin-producing E. coli	2000	Mortality	Number	LBY	Libya	Eastern Mediterranean	All ages	5257299	6.15189	1.46181	16.7428
E. coli pathotypes	STEC	Shiga toxin-producing E. coli	2000	Mortality	Number	LCA	Saint Lucia	Americas	<5 years	16797	0.0362358	0.0112774	0.0884758
E. coli pathotypes	STEC	Shiga toxin-producing E. coli	2000	Mortality	Number	LCA	Saint Lucia	Americas	≥5 years	140919	0.0916681	0.0278423	0.219679
E. coli pathotypes	STEC	Shiga toxin-producing E. coli	2000	Mortality	Number	LCA	Saint Lucia	Americas	All ages	157716	0.127904	0.0424464	0.299153
E. coli pathotypes	STEC	Shiga toxin-producing E. coli	2000	Mortality	Number	LKA	Sri Lanka	South-East Asia	<5 years	1720065	3.91938	1.05791	9.98631
E. coli pathotypes	STEC	Shiga toxin-producing E. coli	2000	Mortality	Number	LKA	Sri Lanka	South-East Asia	≥5 years	17397507	15.2496	4.25308	38.1216
E. coli pathotypes	STEC	Shiga toxin-producing E. coli	2000	Mortality	Number	LKA	Sri Lanka	South-East Asia	All ages	19117572	19.169	5.49981	46.038
E. coli pathotypes	STEC	Shiga toxin-producing E. coli	2000	Mortality	Number	LSO	Lesotho	Africa	<5 years	264552	9.37001	2.75821	20.7529
E. coli pathotypes	STEC	Shiga toxin-producing E. coli	2000	Mortality	Number	LSO	Lesotho	Africa	≥5 years	1740070	21.2077	6.26721	50.2138
E. coli pathotypes	STEC	Shiga toxin-producing E. coli	2000	Mortality	Number	LSO	Lesotho	Africa	All ages	2004622	30.5777	9.45911	71.086
E. coli pathotypes	STEC	Shiga toxin-producing E. coli	2000	Mortality	Number	LTU	Lithuania	Europe	<5 years	188056	0.351724	0.170704	0.712701
E. coli pathotypes	STEC	Shiga toxin-producing E. coli	2000	Mortality	Number	LTU	Lithuania	Europe	≥5 years	3322822	1.18157	0.508662	2.62063
E. coli pathotypes	STEC	Shiga toxin-producing E. coli	2000	Mortality	Number	LTU	Lithuania	Europe	All ages	3510878	1.5333	0.689455	3.32502
E. coli pathotypes	STEC	Shiga toxin-producing E. coli	2000	Mortality	Number	LUX	Luxembourg	Europe	<5 years	28462	0.0414806	0.0198701	0.0848973
E. coli pathotypes	STEC	Shiga toxin-producing E. coli	2000	Mortality	Number	LUX	Luxembourg	Europe	≥5 years	404567	0.143018	0.0611489	0.31766
E. coli pathotypes	STEC	Shiga toxin-producing E. coli	2000	Mortality	Number	LUX	Luxembourg	Europe	All ages	433029	0.184498	0.0825754	0.405093
E. coli pathotypes	STEC	Shiga toxin-producing E. coli	2000	Mortality	Number	LVA	Latvia	Europe	<5 years	95937	0.2526	0.126445	0.498525
E. coli pathotypes	STEC	Shiga toxin-producing E. coli	2000	Mortality	Number	LVA	Latvia	Europe	≥5 years	2286329	0.821669	0.35369	1.80112
E. coli pathotypes	STEC	Shiga toxin-producing E. coli	2000	Mortality	Number	LVA	Latvia	Europe	All ages	2382266	1.07427	0.488088	2.27485
E. coli pathotypes	STEC	Shiga toxin-producing E. coli	2000	Mortality	Number	MAR	Morocco	Eastern Mediterranean	<5 years	3172197	56.5652	13.6484	164.937
E. coli pathotypes	STEC	Shiga toxin-producing E. coli	2000	Mortality	Number	MAR	Morocco	Eastern Mediterranean	≥5 years	25054354	12.7095	2.92174	36.3866
E. coli pathotypes	STEC	Shiga toxin-producing E. coli	2000	Mortality	Number	MAR	Morocco	Eastern Mediterranean	All ages	28226551	69.2748	16.4525	206.402
E. coli pathotypes	STEC	Shiga toxin-producing E. coli	2000	Mortality	Number	MCO	Monaco	Europe	<5 years	1447	0.00297606	0.00137453	0.00622829
E. coli pathotypes	STEC	Shiga toxin-producing E. coli	2000	Mortality	Number	MCO	Monaco	Europe	≥5 years	31009	0.0105293	0.00446402	0.0234196
E. coli pathotypes	STEC	Shiga toxin-producing E. coli	2000	Mortality	Number	MCO	Monaco	Europe	All ages	32456	0.0135054	0.00601693	0.0298044
E. coli pathotypes	STEC	Shiga toxin-producing E. coli	2000	Mortality	Number	MDA	Moldova	Europe	<5 years	264180	1.48514	0.23277	6.36965
E. coli pathotypes	STEC	Shiga toxin-producing E. coli	2000	Mortality	Number	MDA	Moldova	Europe	≥5 years	3992948	1.06507	0.13561	4.41534
E. coli pathotypes	STEC	Shiga toxin-producing E. coli	2000	Mortality	Number	MDA	Moldova	Europe	All ages	4257128	2.5502	0.360976	10.7636
E. coli pathotypes	STEC	Shiga toxin-producing E. coli	2000	Mortality	Number	MDG	Madagascar	Africa	<5 years	3014801	158.185	48.4327	374.65
E. coli pathotypes	STEC	Shiga toxin-producing E. coli	2000	Mortality	Number	MDG	Madagascar	Africa	≥5 years	13243253	85.9759	24.3415	224.977
E. coli pathotypes	STEC	Shiga toxin-producing E. coli	2000	Mortality	Number	MDG	Madagascar	Africa	All ages	16258054	244.161	72.727	605.286
E. coli pathotypes	STEC	Shiga toxin-producing E. coli	2000	Mortality	Number	MDV	Maldives	South-East Asia	<5 years	32622	0.238299	0.0540464	0.613715
E. coli pathotypes	STEC	Shiga toxin-producing E. coli	2000	Mortality	Number	MDV	Maldives	South-East Asia	≥5 years	247064	0.16429	0.035713	0.488433
E. coli pathotypes	STEC	Shiga toxin-producing E. coli	2000	Mortality	Number	MDV	Maldives	South-East Asia	All ages	279686	0.402588	0.0913861	1.07471
E. coli pathotypes	STEC	Shiga toxin-producing E. coli	2000	Mortality	Number	MEX	Mexico	Americas	<5 years	11405683	76.4181	19.5356	246.562
E. coli pathotypes	STEC	Shiga toxin-producing E. coli	2000	Mortality	Number	MEX	Mexico	Americas	≥5 years	86475375	69.3401	16.1617	211.217
E. coli pathotypes	STEC	Shiga toxin-producing E. coli	2000	Mortality	Number	MEX	Mexico	Americas	All ages	97881058	145.758	37.345	456.723
E. coli pathotypes	STEC	Shiga toxin-producing E. coli	2000	Mortality	Number	MHL	Marshall Islands	Western Pacific	<5 years	7704	0.0362334	0.00658253	0.120345
E. coli pathotypes	STEC	Shiga toxin-producing E. coli	2000	Mortality	Number	MHL	Marshall Islands	Western Pacific	≥5 years	42762	0.024533	0.00421084	0.0792724
E. coli pathotypes	STEC	Shiga toxin-producing E. coli	2000	Mortality	Number	MHL	Marshall Islands	Western Pacific	All ages	50466	0.0607664	0.0111671	0.190411
E. coli pathotypes	STEC	Shiga toxin-producing E. coli	2000	Mortality	Number	MKD	North Macedonia	Europe	<5 years	151171	1.15056	0.175463	4.90649
E. coli pathotypes	STEC	Shiga toxin-producing E. coli	2000	Mortality	Number	MKD	North Macedonia	Europe	≥5 years	1901618	0.137254	0.0170677	0.564474
E. coli pathotypes	STEC	Shiga toxin-producing E. coli	2000	Mortality	Number	MKD	North Macedonia	Europe	All ages	2052789	1.28781	0.196983	5.55786
E. coli pathotypes	STEC	Shiga toxin-producing E. coli	2000	Mortality	Number	MLI	Mali	Africa	<5 years	2098442	186.453	44.8616	460.232
E. coli pathotypes	STEC	Shiga toxin-producing E. coli	2000	Mortality	Number	MLI	Mali	Africa	≥5 years	9289964	91.0507	20.1014	254.335
E. coli pathotypes	STEC	Shiga toxin-producing E. coli	2000	Mortality	Number	MLI	Mali	Africa	All ages	11388406	277.504	67.2175	722.426
E. coli pathotypes	STEC	Shiga toxin-producing E. coli	2000	Mortality	Number	MLT	Malta	Europe	<5 years	23257	0.0361842	0.0166795	0.0761403
E. coli pathotypes	STEC	Shiga toxin-producing E. coli	2000	Mortality	Number	MLT	Malta	Europe	≥5 years	375172	0.128758	0.0544867	0.286473
E. coli pathotypes	STEC	Shiga toxin-producing E. coli	2000	Mortality	Number	MLT	Malta	Europe	All ages	398429	0.164942	0.0733796	0.364193
E. coli pathotypes	STEC	Shiga toxin-producing E. coli	2000	Mortality	Number	MMR	Myanmar	South-East Asia	<5 years	4862940	140.919	40.7091	342.043
E. coli pathotypes	STEC	Shiga toxin-producing E. coli	2000	Mortality	Number	MMR	Myanmar	South-East Asia	≥5 years	40182797	63.9426	17.9302	160.932
E. coli pathotypes	STEC	Shiga toxin-producing E. coli	2000	Mortality	Number	MMR	Myanmar	South-East Asia	All ages	45045737	204.862	61.001	484.726
E. coli pathotypes	STEC	Shiga toxin-producing E. coli	2000	Mortality	Number	MNE	Montenegro	Europe	<5 years	43716	0.0548056	0.00760858	0.231886
E. coli pathotypes	STEC	Shiga toxin-producing E. coli	2000	Mortality	Number	MNE	Montenegro	Europe	≥5 years	590569	0.0300281	0.00372299	0.126695
E. coli pathotypes	STEC	Shiga toxin-producing E. coli	2000	Mortality	Number	MNE	Montenegro	Europe	All ages	634285	0.0848337	0.0117426	0.356146
E. coli pathotypes	STEC	Shiga toxin-producing E. coli	2000	Mortality	Number	MNG	Mongolia	Western Pacific	<5 years	255789	2.64662	0.463956	7.48917
E. coli pathotypes	STEC	Shiga toxin-producing E. coli	2000	Mortality	Number	MNG	Mongolia	Western Pacific	≥5 years	2188179	0.0915486	0.0153267	0.291399
E. coli pathotypes	STEC	Shiga toxin-producing E. coli	2000	Mortality	Number	MNG	Mongolia	Western Pacific	All ages	2443968	2.73817	0.483082	7.6503
E. coli pathotypes	STEC	Shiga toxin-producing E. coli	2000	Mortality	Number	MOZ	Mozambique	Africa	<5 years	3165304	179.249	45.8356	471.723
E. coli pathotypes	STEC	Shiga toxin-producing E. coli	2000	Mortality	Number	MOZ	Mozambique	Africa	≥5 years	14763504	94.5264	21.8332	255.849
E. coli pathotypes	STEC	Shiga toxin-producing E. coli	2000	Mortality	Number	MOZ	Mozambique	Africa	All ages	17928808	273.775	70.2939	714.404
E. coli pathotypes	STEC	Shiga toxin-producing E. coli	2000	Mortality	Number	MRT	Mauritania	Africa	<5 years	436099	21.6926	6.5429	48.4912
E. coli pathotypes	STEC	Shiga toxin-producing E. coli	2000	Mortality	Number	MRT	Mauritania	Africa	≥5 years	2140874	10.1921	3.19093	23.7632
E. coli pathotypes	STEC	Shiga toxin-producing E. coli	2000	Mortality	Number	MRT	Mauritania	Africa	All ages	2576973	31.8848	9.96711	71.5928
E. coli pathotypes	STEC	Shiga toxin-producing E. coli	2000	Mortality	Number	MUS	Mauritius	Africa	<5 years	100482	0.281724	0.0567756	0.749094
E. coli pathotypes	STEC	Shiga toxin-producing E. coli	2000	Mortality	Number	MUS	Mauritius	Africa	≥5 years	1111105	0.594646	0.122988	1.71169
E. coli pathotypes	STEC	Shiga toxin-producing E. coli	2000	Mortality	Number	MUS	Mauritius	Africa	All ages	1211587	0.876371	0.183541	2.42815
E. coli pathotypes	STEC	Shiga toxin-producing E. coli	2000	Mortality	Number	MWI	Malawi	Africa	<5 years	2050480	109.013	20.3333	288.816
E. coli pathotypes	STEC	Shiga toxin-producing E. coli	2000	Mortality	Number	MWI	Malawi	Africa	≥5 years	9129298	69.1724	13.313	179.443
E. coli pathotypes	STEC	Shiga toxin-producing E. coli	2000	Mortality	Number	MWI	Malawi	Africa	All ages	11179778	178.186	33.8333	462.783
E. coli pathotypes	STEC	Shiga toxin-producing E. coli	2000	Mortality	Number	MYS	Malaysia	Western Pacific	<5 years	2663215	1.07928	0.204302	3.36427
E. coli pathotypes	STEC	Shiga toxin-producing E. coli	2000	Mortality	Number	MYS	Malaysia	Western Pacific	≥5 years	20033158	4.63348	0.828736	15.1875
E. coli pathotypes	STEC	Shiga toxin-producing E. coli	2000	Mortality	Number	MYS	Malaysia	Western Pacific	All ages	22696373	5.71276	1.02969	19.1914
E. coli pathotypes	STEC	Shiga toxin-producing E. coli	2000	Mortality	Number	NAM	Namibia	Africa	<5 years	260138	5.74183	1.24326	15.7313
E. coli pathotypes	STEC	Shiga toxin-producing E. coli	2000	Mortality	Number	NAM	Namibia	Africa	≥5 years	1538017	9.84191	1.96518	27.6946
E. coli pathotypes	STEC	Shiga toxin-producing E. coli	2000	Mortality	Number	NAM	Namibia	Africa	All ages	1798155	15.5837	3.16727	42.3511
E. coli pathotypes	STEC	Shiga toxin-producing E. coli	2000	Mortality	Number	NER	Niger	Africa	<5 years	2301891	265.662	79.3113	642.647
E. coli pathotypes	STEC	Shiga toxin-producing E. coli	2000	Mortality	Number	NER	Niger	Africa	≥5 years	9006607	113.129	30.7793	279.571
E. coli pathotypes	STEC	Shiga toxin-producing E. coli	2000	Mortality	Number	NER	Niger	Africa	All ages	11308498	378.791	113.731	941.358
E. coli pathotypes	STEC	Shiga toxin-producing E. coli	2000	Mortality	Number	NGA	Nigeria	Africa	<5 years	21904821	4042.9	1023.82	11956
E. coli pathotypes	STEC	Shiga toxin-producing E. coli	2000	Mortality	Number	NGA	Nigeria	Africa	≥5 years	102768808	1182.67	267.02	3145.55
E. coli pathotypes	STEC	Shiga toxin-producing E. coli	2000	Mortality	Number	NGA	Nigeria	Africa	All ages	124673629	5225.57	1332.33	15165.7
E. coli pathotypes	STEC	Shiga toxin-producing E. coli	2000	Mortality	Number	NIC	Nicaragua	Americas	<5 years	684886	14.0725	2.99597	40.0917
E. coli pathotypes	STEC	Shiga toxin-producing E. coli	2000	Mortality	Number	NIC	Nicaragua	Americas	≥5 years	4304191	2.24447	0.432869	7.14542
E. coli pathotypes	STEC	Shiga toxin-producing E. coli	2000	Mortality	Number	NIC	Nicaragua	Americas	All ages	4989077	16.317	3.52172	45.2069
E. coli pathotypes	STEC	Shiga toxin-producing E. coli	2000	Mortality	Number	NIU	Niue	Western Pacific	<5 years	198	0.000109857	3.65513e-05	0.000218785
E. coli pathotypes	STEC	Shiga toxin-producing E. coli	2000	Mortality	Number	NIU	Niue	Western Pacific	≥5 years	1882	0.000411277	0.000131899	0.000865716
E. coli pathotypes	STEC	Shiga toxin-producing E. coli	2000	Mortality	Number	NIU	Niue	Western Pacific	All ages	2080	0.000521133	0.000172618	0.0010845
E. coli pathotypes	STEC	Shiga toxin-producing E. coli	2000	Mortality	Number	NLD	Netherlands	Europe	<5 years	1000822	1.3403	0.595565	2.93935
E. coli pathotypes	STEC	Shiga toxin-producing E. coli	2000	Mortality	Number	NLD	Netherlands	Europe	≥5 years	14994282	5.00848	2.03339	11.3159
E. coli pathotypes	STEC	Shiga toxin-producing E. coli	2000	Mortality	Number	NLD	Netherlands	Europe	All ages	15995104	6.34877	2.67821	14.2534
E. coli pathotypes	STEC	Shiga toxin-producing E. coli	2000	Mortality	Number	NOR	Norway	Europe	<5 years	302384	0.383127	0.173003	0.830841
E. coli pathotypes	STEC	Shiga toxin-producing E. coli	2000	Mortality	Number	NOR	Norway	Europe	≥5 years	4176009	1.41354	0.581798	3.17939
E. coli pathotypes	STEC	Shiga toxin-producing E. coli	2000	Mortality	Number	NOR	Norway	Europe	All ages	4478393	1.79666	0.772622	4.00966
E. coli pathotypes	STEC	Shiga toxin-producing E. coli	2000	Mortality	Number	NPL	Nepal	South-East Asia	<5 years	3631093	52.1858	8.5856	152.62
E. coli pathotypes	STEC	Shiga toxin-producing E. coli	2000	Mortality	Number	NPL	Nepal	South-East Asia	≥5 years	20711757	48.4473	8.0086	135.74
E. coli pathotypes	STEC	Shiga toxin-producing E. coli	2000	Mortality	Number	NPL	Nepal	South-East Asia	All ages	24342850	100.633	17.2561	285.284
E. coli pathotypes	STEC	Shiga toxin-producing E. coli	2000	Mortality	Number	NRU	Nauru	Western Pacific	<5 years	1368	0.00053777	0.000178926	0.00107099
E. coli pathotypes	STEC	Shiga toxin-producing E. coli	2000	Mortality	Number	NRU	Nauru	Western Pacific	≥5 years	8814	0.00201328	0.000645671	0.00423785
E. coli pathotypes	STEC	Shiga toxin-producing E. coli	2000	Mortality	Number	NRU	Nauru	Western Pacific	All ages	10182	0.00255105	0.000844996	0.00530884
E. coli pathotypes	STEC	Shiga toxin-producing E. coli	2000	Mortality	Number	NZL	New Zealand	Western Pacific	<5 years	284598	0.193311	0.0627189	0.400792
E. coli pathotypes	STEC	Shiga toxin-producing E. coli	2000	Mortality	Number	NZL	New Zealand	Western Pacific	≥5 years	3561420	0.746428	0.230685	1.59395
E. coli pathotypes	STEC	Shiga toxin-producing E. coli	2000	Mortality	Number	NZL	New Zealand	Western Pacific	All ages	3846018	0.939738	0.297593	1.99474
E. coli pathotypes	STEC	Shiga toxin-producing E. coli	2000	Mortality	Number	OMN	Oman	Eastern Mediterranean	<5 years	270194	0.161715	0.0639508	0.323985
E. coli pathotypes	STEC	Shiga toxin-producing E. coli	2000	Mortality	Number	OMN	Oman	Eastern Mediterranean	≥5 years	1997622	0.577496	0.195387	1.21101
E. coli pathotypes	STEC	Shiga toxin-producing E. coli	2000	Mortality	Number	OMN	Oman	Eastern Mediterranean	All ages	2267816	0.739211	0.257781	1.53946
E. coli pathotypes	STEC	Shiga toxin-producing E. coli	2000	Mortality	Number	PAK	Pakistan	Eastern Mediterranean	<5 years	24514703	1220.68	243.032	3450.31
E. coli pathotypes	STEC	Shiga toxin-producing E. coli	2000	Mortality	Number	PAK	Pakistan	Eastern Mediterranean	≥5 years	128097390	734.696	152.451	2040.32
E. coli pathotypes	STEC	Shiga toxin-producing E. coli	2000	Mortality	Number	PAK	Pakistan	Eastern Mediterranean	All ages	152612093	1955.38	395.135	5278.2
E. coli pathotypes	STEC	Shiga toxin-producing E. coli	2000	Mortality	Number	PAN	Panama	Americas	<5 years	337981	0.317008	0.172079	0.55702
E. coli pathotypes	STEC	Shiga toxin-producing E. coli	2000	Mortality	Number	PAN	Panama	Americas	≥5 years	2642971	1.01359	0.540223	1.9086
E. coli pathotypes	STEC	Shiga toxin-producing E. coli	2000	Mortality	Number	PAN	Panama	Americas	All ages	2980952	1.3306	0.732842	2.46074
E. coli pathotypes	STEC	Shiga toxin-producing E. coli	2000	Mortality	Number	PER	Peru	Americas	<5 years	3100483	29.6903	6.34265	76.3409
E. coli pathotypes	STEC	Shiga toxin-producing E. coli	2000	Mortality	Number	PER	Peru	Americas	≥5 years	23301911	14.8889	3.01781	39.3466
E. coli pathotypes	STEC	Shiga toxin-producing E. coli	2000	Mortality	Number	PER	Peru	Americas	All ages	26402394	44.5792	9.14799	117.676
E. coli pathotypes	STEC	Shiga toxin-producing E. coli	2000	Mortality	Number	PHL	Philippines	Western Pacific	<5 years	11016196	85.0771	15.0118	247.573
E. coli pathotypes	STEC	Shiga toxin-producing E. coli	2000	Mortality	Number	PHL	Philippines	Western Pacific	≥5 years	67674970	35.4788	6.33837	106.997
E. coli pathotypes	STEC	Shiga toxin-producing E. coli	2000	Mortality	Number	PHL	Philippines	Western Pacific	All ages	78691166	120.556	22.9764	355.358
E. coli pathotypes	STEC	Shiga toxin-producing E. coli	2000	Mortality	Number	PLW	Palau	Western Pacific	<5 years	1370	0.00516788	0.000980217	0.0167764
E. coli pathotypes	STEC	Shiga toxin-producing E. coli	2000	Mortality	Number	PLW	Palau	Western Pacific	≥5 years	17709	0.0175922	0.00286773	0.0603689
E. coli pathotypes	STEC	Shiga toxin-producing E. coli	2000	Mortality	Number	PLW	Palau	Western Pacific	All ages	19079	0.02276	0.00403312	0.074741
E. coli pathotypes	STEC	Shiga toxin-producing E. coli	2000	Mortality	Number	PNG	Papua New Guinea	Western Pacific	<5 years	817855	9.96775	1.76383	30.0794
E. coli pathotypes	STEC	Shiga toxin-producing E. coli	2000	Mortality	Number	PNG	Papua New Guinea	Western Pacific	≥5 years	4624536	5.01152	0.926069	14.6537
E. coli pathotypes	STEC	Shiga toxin-producing E. coli	2000	Mortality	Number	PNG	Papua New Guinea	Western Pacific	All ages	5442391	14.9793	2.83698	43.7585
E. coli pathotypes	STEC	Shiga toxin-producing E. coli	2000	Mortality	Number	POL	Poland	Europe	<5 years	2047622	3.5197	1.62667	7.3528
E. coli pathotypes	STEC	Shiga toxin-producing E. coli	2000	Mortality	Number	POL	Poland	Europe	≥5 years	36215109	12.4291	5.27271	27.6424
E. coli pathotypes	STEC	Shiga toxin-producing E. coli	2000	Mortality	Number	POL	Poland	Europe	All ages	38262731	15.9488	7.10792	35.1907
E. coli pathotypes	STEC	Shiga toxin-producing E. coli	2000	Mortality	Number	PRK	North Korea	South-East Asia	<5 years	2054363	72.1922	20.4376	185.613
E. coli pathotypes	STEC	Shiga toxin-producing E. coli	2000	Mortality	Number	PRK	North Korea	South-East Asia	≥5 years	21532327	3.16227	0.897069	8.4111
E. coli pathotypes	STEC	Shiga toxin-producing E. coli	2000	Mortality	Number	PRK	North Korea	South-East Asia	All ages	23586690	75.3544	21.4234	192.233
E. coli pathotypes	STEC	Shiga toxin-producing E. coli	2000	Mortality	Number	PRT	Portugal	Europe	<5 years	550103	0.885447	0.40292	1.90966
E. coli pathotypes	STEC	Shiga toxin-producing E. coli	2000	Mortality	Number	PRT	Portugal	Europe	≥5 years	9694815	3.24651	1.3451	7.28596
E. coli pathotypes	STEC	Shiga toxin-producing E. coli	2000	Mortality	Number	PRT	Portugal	Europe	All ages	10244918	4.13195	1.79326	9.19597
E. coli pathotypes	STEC	Shiga toxin-producing E. coli	2000	Mortality	Number	PRY	Paraguay	Americas	<5 years	682046	6.98	2.31754	16.9703
E. coli pathotypes	STEC	Shiga toxin-producing E. coli	2000	Mortality	Number	PRY	Paraguay	Americas	≥5 years	4371774	3.19045	0.974935	7.85899
E. coli pathotypes	STEC	Shiga toxin-producing E. coli	2000	Mortality	Number	PRY	Paraguay	Americas	All ages	5053820	10.1705	3.55809	23.6567
E. coli pathotypes	STEC	Shiga toxin-producing E. coli	2000	Mortality	Number	QAT	Qatar	Eastern Mediterranean	<5 years	52967	0.0404076	0.014149	0.0826405
E. coli pathotypes	STEC	Shiga toxin-producing E. coli	2000	Mortality	Number	QAT	Qatar	Eastern Mediterranean	≥5 years	575652	0.153836	0.0518661	0.3257
E. coli pathotypes	STEC	Shiga toxin-producing E. coli	2000	Mortality	Number	QAT	Qatar	Eastern Mediterranean	All ages	628619	0.194244	0.0656047	0.408335
E. coli pathotypes	STEC	Shiga toxin-producing E. coli	2000	Mortality	Number	ROU	Romania	Europe	<5 years	1143093	2.05295	0.957368	4.26603
E. coli pathotypes	STEC	Shiga toxin-producing E. coli	2000	Mortality	Number	ROU	Romania	Europe	≥5 years	20963549	7.20877	3.06375	16.0275
E. coli pathotypes	STEC	Shiga toxin-producing E. coli	2000	Mortality	Number	ROU	Romania	Europe	All ages	22106642	9.26171	4.1318	20.4253
E. coli pathotypes	STEC	Shiga toxin-producing E. coli	2000	Mortality	Number	RUS	Russia	Europe	<5 years	6426747	52.3128	7.75781	223.157
E. coli pathotypes	STEC	Shiga toxin-producing E. coli	2000	Mortality	Number	RUS	Russia	Europe	≥5 years	140524881	63.7843	8.16619	264.229
E. coli pathotypes	STEC	Shiga toxin-producing E. coli	2000	Mortality	Number	RUS	Russia	Europe	All ages	146951628	116.097	15.9849	487.805
E. coli pathotypes	STEC	Shiga toxin-producing E. coli	2000	Mortality	Number	RWA	Rwanda	Africa	<5 years	1368428	136.019	39.9816	323.364
E. coli pathotypes	STEC	Shiga toxin-producing E. coli	2000	Mortality	Number	RWA	Rwanda	Africa	≥5 years	6811666	37.441	10.1871	95.5512
E. coli pathotypes	STEC	Shiga toxin-producing E. coli	2000	Mortality	Number	RWA	Rwanda	Africa	All ages	8180094	173.46	50.5503	418.578
E. coli pathotypes	STEC	Shiga toxin-producing E. coli	2000	Mortality	Number	SAU	Saudi Arabia	Eastern Mediterranean	<5 years	2152637	1.14698	0.459151	2.3042
E. coli pathotypes	STEC	Shiga toxin-producing E. coli	2000	Mortality	Number	SAU	Saudi Arabia	Eastern Mediterranean	≥5 years	13594628	4.04401	1.38493	8.45361
E. coli pathotypes	STEC	Shiga toxin-producing E. coli	2000	Mortality	Number	SAU	Saudi Arabia	Eastern Mediterranean	All ages	15747265	5.19098	1.85554	10.881
E. coli pathotypes	STEC	Shiga toxin-producing E. coli	2000	Mortality	Number	SDN	Sudan	Eastern Mediterranean	<5 years	4902624	211.782	46.7353	602.644
E. coli pathotypes	STEC	Shiga toxin-producing E. coli	2000	Mortality	Number	SDN	Sudan	Eastern Mediterranean	≥5 years	22567359	28.9726	5.89083	86.7028
E. coli pathotypes	STEC	Shiga toxin-producing E. coli	2000	Mortality	Number	SDN	Sudan	Eastern Mediterranean	All ages	27469983	240.755	53.2947	691.151
E. coli pathotypes	STEC	Shiga toxin-producing E. coli	2000	Mortality	Number	SEAR	South-East Asian Region	South-East Asia	<5 years	189233481	4467.96	1470.19	10320.5
E. coli pathotypes	STEC	Shiga toxin-producing E. coli	2000	Mortality	Number	SEAR	South-East Asian Region	South-East Asia	≥5 years	1383046176	8888.14	2761.67	21828.4
E. coli pathotypes	STEC	Shiga toxin-producing E. coli	2000	Mortality	Number	SEAR	South-East Asian Region	South-East Asia	All ages	1572279657	13356.1	4347.84	32014.7
E. coli pathotypes	STEC	Shiga toxin-producing E. coli	2000	Mortality	Number	SEN	Senegal	Africa	<5 years	1637822	109.489	19.691	320.76
E. coli pathotypes	STEC	Shiga toxin-producing E. coli	2000	Mortality	Number	SEN	Senegal	Africa	≥5 years	8209893	57.6062	9.32377	165.44
E. coli pathotypes	STEC	Shiga toxin-producing E. coli	2000	Mortality	Number	SEN	Senegal	Africa	All ages	9847715	167.095	30.9771	468.305
E. coli pathotypes	STEC	Shiga toxin-producing E. coli	2000	Mortality	Number	SGP	Singapore	Western Pacific	<5 years	247806	0.218682	0.0747995	0.424716
E. coli pathotypes	STEC	Shiga toxin-producing E. coli	2000	Mortality	Number	SGP	Singapore	Western Pacific	≥5 years	3743149	0.800421	0.262852	1.66654
E. coli pathotypes	STEC	Shiga toxin-producing E. coli	2000	Mortality	Number	SGP	Singapore	Western Pacific	All ages	3990955	1.0191	0.340176	2.08935
E. coli pathotypes	STEC	Shiga toxin-producing E. coli	2000	Mortality	Number	SLB	Solomon Islands	Western Pacific	<5 years	71252	0.260666	0.0491315	0.715563
E. coli pathotypes	STEC	Shiga toxin-producing E. coli	2000	Mortality	Number	SLB	Solomon Islands	Western Pacific	≥5 years	364856	0.416669	0.0735208	1.19364
E. coli pathotypes	STEC	Shiga toxin-producing E. coli	2000	Mortality	Number	SLB	Solomon Islands	Western Pacific	All ages	436108	0.677335	0.126068	1.93162
E. coli pathotypes	STEC	Shiga toxin-producing E. coli	2000	Mortality	Number	SLE	Sierra Leone	Africa	<5 years	759251	74.7579	21.9951	179.143
E. coli pathotypes	STEC	Shiga toxin-producing E. coli	2000	Mortality	Number	SLE	Sierra Leone	Africa	≥5 years	3567475	29.8674	8.35511	82.2053
E. coli pathotypes	STEC	Shiga toxin-producing E. coli	2000	Mortality	Number	SLE	Sierra Leone	Africa	All ages	4326726	104.625	30.7867	263.181
E. coli pathotypes	STEC	Shiga toxin-producing E. coli	2000	Mortality	Number	SLV	El Salvador	Americas	<5 years	753975	5.95834	2.10207	13.3284
E. coli pathotypes	STEC	Shiga toxin-producing E. coli	2000	Mortality	Number	SLV	El Salvador	Americas	≥5 years	5175658	4.31645	1.41153	10.2565
E. coli pathotypes	STEC	Shiga toxin-producing E. coli	2000	Mortality	Number	SLV	El Salvador	Americas	All ages	5929633	10.2748	3.69206	22.0346
E. coli pathotypes	STEC	Shiga toxin-producing E. coli	2000	Mortality	Number	SMR	San Marino	Europe	<5 years	1400	0.00244166	0.00112771	0.0051099
E. coli pathotypes	STEC	Shiga toxin-producing E. coli	2000	Mortality	Number	SMR	San Marino	Europe	≥5 years	25228	0.00863859	0.00366243	0.0192142
E. coli pathotypes	STEC	Shiga toxin-producing E. coli	2000	Mortality	Number	SMR	San Marino	Europe	All ages	26628	0.0110803	0.00493649	0.0244525
E. coli pathotypes	STEC	Shiga toxin-producing E. coli	2000	Mortality	Number	SOM	Somalia	Eastern Mediterranean	<5 years	1761024	145.779	31.2868	434.078
E. coli pathotypes	STEC	Shiga toxin-producing E. coli	2000	Mortality	Number	SOM	Somalia	Eastern Mediterranean	≥5 years	6897574	104.918	22.211	296.059
E. coli pathotypes	STEC	Shiga toxin-producing E. coli	2000	Mortality	Number	SOM	Somalia	Eastern Mediterranean	All ages	8658598	250.698	54.374	745.51
E. coli pathotypes	STEC	Shiga toxin-producing E. coli	2000	Mortality	Number	SRB	Serbia	Europe	<5 years	379573	0.598326	0.089268	2.47626
E. coli pathotypes	STEC	Shiga toxin-producing E. coli	2000	Mortality	Number	SRB	Serbia	Europe	≥5 years	7336294	0.385544	0.0482081	1.59423
E. coli pathotypes	STEC	Shiga toxin-producing E. coli	2000	Mortality	Number	SRB	Serbia	Europe	All ages	7715867	0.98387	0.138797	4.14038
E. coli pathotypes	STEC	Shiga toxin-producing E. coli	2000	Mortality	Number	SSD	South Sudan	Africa	<5 years	1151162	96.7928	30.2985	232.938
E. coli pathotypes	STEC	Shiga toxin-producing E. coli	2000	Mortality	Number	SSD	South Sudan	Africa	≥5 years	4745963	43.741	12.2928	116.177
E. coli pathotypes	STEC	Shiga toxin-producing E. coli	2000	Mortality	Number	SSD	South Sudan	Africa	All ages	5897125	140.534	43.4421	346.646
E. coli pathotypes	STEC	Shiga toxin-producing E. coli	2000	Mortality	Number	STP	Sao Tome and Principe	Africa	<5 years	22086	0.926396	0.275929	2.17498
E. coli pathotypes	STEC	Shiga toxin-producing E. coli	2000	Mortality	Number	STP	Sao Tome and Principe	Africa	≥5 years	121168	0.441741	0.129592	1.06126
E. coli pathotypes	STEC	Shiga toxin-producing E. coli	2000	Mortality	Number	STP	Sao Tome and Principe	Africa	All ages	143254	1.36814	0.419494	3.31944
E. coli pathotypes	STEC	Shiga toxin-producing E. coli	2000	Mortality	Number	SUR	Suriname	Americas	<5 years	54750	0.266712	0.0911538	0.602774
E. coli pathotypes	STEC	Shiga toxin-producing E. coli	2000	Mortality	Number	SUR	Suriname	Americas	≥5 years	416974	0.301924	0.101862	0.708027
E. coli pathotypes	STEC	Shiga toxin-producing E. coli	2000	Mortality	Number	SUR	Suriname	Americas	All ages	471724	0.568636	0.195414	1.31435
E. coli pathotypes	STEC	Shiga toxin-producing E. coli	2000	Mortality	Number	SVK	Slovakia	Europe	<5 years	291383	0.553101	0.272296	1.11348
E. coli pathotypes	STEC	Shiga toxin-producing E. coli	2000	Mortality	Number	SVK	Slovakia	Europe	≥5 years	5088206	1.83073	0.788085	4.04633
E. coli pathotypes	STEC	Shiga toxin-producing E. coli	2000	Mortality	Number	SVK	Slovakia	Europe	All ages	5379589	2.38383	1.07477	5.10726
E. coli pathotypes	STEC	Shiga toxin-producing E. coli	2000	Mortality	Number	SVN	Slovenia	Europe	<5 years	91980	0.181488	0.0837686	0.380505
E. coli pathotypes	STEC	Shiga toxin-producing E. coli	2000	Mortality	Number	SVN	Slovenia	Europe	≥5 years	1893617	0.643332	0.272579	1.43106
E. coli pathotypes	STEC	Shiga toxin-producing E. coli	2000	Mortality	Number	SVN	Slovenia	Europe	All ages	1985597	0.824821	0.367352	1.82058
E. coli pathotypes	STEC	Shiga toxin-producing E. coli	2000	Mortality	Number	SWE	Sweden	Europe	<5 years	468718	0.763274	0.346443	1.64916
E. coli pathotypes	STEC	Shiga toxin-producing E. coli	2000	Mortality	Number	SWE	Sweden	Europe	≥5 years	8392620	2.80436	1.15936	6.29833
E. coli pathotypes	STEC	Shiga toxin-producing E. coli	2000	Mortality	Number	SWE	Sweden	Europe	All ages	8861338	3.56763	1.54376	7.94634
E. coli pathotypes	STEC	Shiga toxin-producing E. coli	2000	Mortality	Number	SWZ	Eswatini	Africa	<5 years	149085	5.50217	1.62617	12.2015
E. coli pathotypes	STEC	Shiga toxin-producing E. coli	2000	Mortality	Number	SWZ	Eswatini	Africa	≥5 years	887197	5.33563	1.60517	12.5492
E. coli pathotypes	STEC	Shiga toxin-producing E. coli	2000	Mortality	Number	SWZ	Eswatini	Africa	All ages	1036282	10.8378	3.33	24.8065
E. coli pathotypes	STEC	Shiga toxin-producing E. coli	2000	Mortality	Number	SYC	Seychelles	Africa	<5 years	7477	0.014	0.00272986	0.0380601
E. coli pathotypes	STEC	Shiga toxin-producing E. coli	2000	Mortality	Number	SYC	Seychelles	Africa	≥5 years	75193	0.0825295	0.0164642	0.244445
E. coli pathotypes	STEC	Shiga toxin-producing E. coli	2000	Mortality	Number	SYC	Seychelles	Africa	All ages	82670	0.0965295	0.019668	0.27234
E. coli pathotypes	STEC	Shiga toxin-producing E. coli	2000	Mortality	Number	SYR	Syria	Eastern Mediterranean	<5 years	2452817	7.73924	1.64095	24.0099
E. coli pathotypes	STEC	Shiga toxin-producing E. coli	2000	Mortality	Number	SYR	Syria	Eastern Mediterranean	≥5 years	13979182	5.63134	1.10762	19.5475
E. coli pathotypes	STEC	Shiga toxin-producing E. coli	2000	Mortality	Number	SYR	Syria	Eastern Mediterranean	All ages	16431999	13.3706	2.73787	43.066
E. coli pathotypes	STEC	Shiga toxin-producing E. coli	2000	Mortality	Number	TCD	Chad	Africa	<5 years	1722346	187.241	55.8409	436.487
E. coli pathotypes	STEC	Shiga toxin-producing E. coli	2000	Mortality	Number	TCD	Chad	Africa	≥5 years	6648084	79.5513	22.9075	213.565
E. coli pathotypes	STEC	Shiga toxin-producing E. coli	2000	Mortality	Number	TCD	Chad	Africa	All ages	8370430	266.792	77.5056	646.811
E. coli pathotypes	STEC	Shiga toxin-producing E. coli	2000	Mortality	Number	TGO	Togo	Africa	<5 years	822820	32.7533	10.097	78.4318
E. coli pathotypes	STEC	Shiga toxin-producing E. coli	2000	Mortality	Number	TGO	Togo	Africa	≥5 years	4247926	30.7953	8.94437	79.5405
E. coli pathotypes	STEC	Shiga toxin-producing E. coli	2000	Mortality	Number	TGO	Togo	Africa	All ages	5070746	63.5486	18.9456	157.747
E. coli pathotypes	STEC	Shiga toxin-producing E. coli	2000	Mortality	Number	THA	Thailand	South-East Asia	<5 years	4891675	8.51076	1.33392	24.4023
E. coli pathotypes	STEC	Shiga toxin-producing E. coli	2000	Mortality	Number	THA	Thailand	South-East Asia	≥5 years	57783364	37.727	5.79225	115.324
E. coli pathotypes	STEC	Shiga toxin-producing E. coli	2000	Mortality	Number	THA	Thailand	South-East Asia	All ages	62675039	46.2378	7.34649	136.891
E. coli pathotypes	STEC	Shiga toxin-producing E. coli	2000	Mortality	Number	TJK	Tajikistan	Europe	<5 years	902778	47.4588	7.73178	172.245
E. coli pathotypes	STEC	Shiga toxin-producing E. coli	2000	Mortality	Number	TJK	Tajikistan	Europe	≥5 years	5320621	6.12274	0.872367	23.9643
E. coli pathotypes	STEC	Shiga toxin-producing E. coli	2000	Mortality	Number	TJK	Tajikistan	Europe	All ages	6223399	53.5816	8.71163	192.316
E. coli pathotypes	STEC	Shiga toxin-producing E. coli	2000	Mortality	Number	TKM	Turkmenistan	Europe	<5 years	529062	21.3571	3.27432	90.4273
E. coli pathotypes	STEC	Shiga toxin-producing E. coli	2000	Mortality	Number	TKM	Turkmenistan	Europe	≥5 years	4007719	2.49099	0.315957	10.1838
E. coli pathotypes	STEC	Shiga toxin-producing E. coli	2000	Mortality	Number	TKM	Turkmenistan	Europe	All ages	4536781	23.8481	3.66912	103.348
E. coli pathotypes	STEC	Shiga toxin-producing E. coli	2000	Mortality	Number	TLS	Timor-Leste	South-East Asia	<5 years	117220	5.26427	1.51064	12.6622
E. coli pathotypes	STEC	Shiga toxin-producing E. coli	2000	Mortality	Number	TLS	Timor-Leste	South-East Asia	≥5 years	596946	0.953533	0.250358	2.54924
E. coli pathotypes	STEC	Shiga toxin-producing E. coli	2000	Mortality	Number	TLS	Timor-Leste	South-East Asia	All ages	714166	6.2178	1.80308	14.9333
E. coli pathotypes	STEC	Shiga toxin-producing E. coli	2000	Mortality	Number	TON	Tonga	Western Pacific	<5 years	14218	0.0106149	0.00201566	0.0333727
E. coli pathotypes	STEC	Shiga toxin-producing E. coli	2000	Mortality	Number	TON	Tonga	Western Pacific	≥5 years	88147	0.0262184	0.00455213	0.0836096
E. coli pathotypes	STEC	Shiga toxin-producing E. coli	2000	Mortality	Number	TON	Tonga	Western Pacific	All ages	102365	0.0368333	0.00690417	0.117667
E. coli pathotypes	STEC	Shiga toxin-producing E. coli	2000	Mortality	Number	TTO	Trinidad and Tobago	Americas	<5 years	98194	0.137729	0.074887	0.240368
E. coli pathotypes	STEC	Shiga toxin-producing E. coli	2000	Mortality	Number	TTO	Trinidad and Tobago	Americas	≥5 years	1218879	0.444475	0.236601	0.839171
E. coli pathotypes	STEC	Shiga toxin-producing E. coli	2000	Mortality	Number	TTO	Trinidad and Tobago	Americas	All ages	1317073	0.582204	0.320397	1.07945
E. coli pathotypes	STEC	Shiga toxin-producing E. coli	2000	Mortality	Number	TUN	Tunisia	Eastern Mediterranean	<5 years	890675	4.91616	1.19234	13.9158
E. coli pathotypes	STEC	Shiga toxin-producing E. coli	2000	Mortality	Number	TUN	Tunisia	Eastern Mediterranean	≥5 years	8820973	2.63678	0.642637	7.58743
E. coli pathotypes	STEC	Shiga toxin-producing E. coli	2000	Mortality	Number	TUN	Tunisia	Eastern Mediterranean	All ages	9711648	7.55294	1.83555	20.9563
E. coli pathotypes	STEC	Shiga toxin-producing E. coli	2000	Mortality	Number	TUR	Turkey	Europe	<5 years	6741175	28.9845	3.54306	114.455
E. coli pathotypes	STEC	Shiga toxin-producing E. coli	2000	Mortality	Number	TUR	Turkey	Europe	≥5 years	58272517	38.8318	4.68351	145.857
E. coli pathotypes	STEC	Shiga toxin-producing E. coli	2000	Mortality	Number	TUR	Turkey	Europe	All ages	65013692	67.8163	8.77002	240.013
E. coli pathotypes	STEC	Shiga toxin-producing E. coli	2000	Mortality	Number	TUV	Tuvalu	Western Pacific	<5 years	1234	0.0105253	0.00191074	0.033036
E. coli pathotypes	STEC	Shiga toxin-producing E. coli	2000	Mortality	Number	TUV	Tuvalu	Western Pacific	≥5 years	8285	0.0273139	0.00462954	0.0898943
E. coli pathotypes	STEC	Shiga toxin-producing E. coli	2000	Mortality	Number	TUV	Tuvalu	Western Pacific	All ages	9519	0.0378392	0.00646594	0.123566
E. coli pathotypes	STEC	Shiga toxin-producing E. coli	2000	Mortality	Number	TZA	Tanzania	Africa	<5 years	5914740	389.618	103.396	980.652
E. coli pathotypes	STEC	Shiga toxin-producing E. coli	2000	Mortality	Number	TZA	Tanzania	Africa	≥5 years	27857660	220.52	57.4691	544.108
E. coli pathotypes	STEC	Shiga toxin-producing E. coli	2000	Mortality	Number	TZA	Tanzania	Africa	All ages	33772400	610.138	168.483	1511.23
E. coli pathotypes	STEC	Shiga toxin-producing E. coli	2000	Mortality	Number	UGA	Uganda	Africa	<5 years	4755578	178.732	53.5941	433.171
E. coli pathotypes	STEC	Shiga toxin-producing E. coli	2000	Mortality	Number	UGA	Uganda	Africa	≥5 years	18869446	114.438	33.5009	287.096
E. coli pathotypes	STEC	Shiga toxin-producing E. coli	2000	Mortality	Number	UGA	Uganda	Africa	All ages	23625024	293.17	87.9838	733.956
E. coli pathotypes	STEC	Shiga toxin-producing E. coli	2000	Mortality	Number	UKR	Ukraine	Europe	<5 years	2202319	9.47445	1.47095	33.9491
E. coli pathotypes	STEC	Shiga toxin-producing E. coli	2000	Mortality	Number	UKR	Ukraine	Europe	≥5 years	47570352	7.96625	1.08851	33.2518
E. coli pathotypes	STEC	Shiga toxin-producing E. coli	2000	Mortality	Number	UKR	Ukraine	Europe	All ages	49772671	17.4407	2.63884	65.3973
E. coli pathotypes	STEC	Shiga toxin-producing E. coli	2000	Mortality	Number	URY	Uruguay	Americas	<5 years	267417	0.291908	0.160426	0.535253
E. coli pathotypes	STEC	Shiga toxin-producing E. coli	2000	Mortality	Number	URY	Uruguay	Americas	≥5 years	2993801	1.02982	0.530803	1.93437
E. coli pathotypes	STEC	Shiga toxin-producing E. coli	2000	Mortality	Number	URY	Uruguay	Americas	All ages	3261218	1.32173	0.700083	2.47522
E. coli pathotypes	STEC	Shiga toxin-producing E. coli	2000	Mortality	Number	USA	United States	Americas	<5 years	18998541	28.4214	15.5765	49.7612
E. coli pathotypes	STEC	Shiga toxin-producing E. coli	2000	Mortality	Number	USA	United States	Americas	≥5 years	261095024	93.2726	49.515	176.552
E. coli pathotypes	STEC	Shiga toxin-producing E. coli	2000	Mortality	Number	USA	United States	Americas	All ages	280093565	121.694	66.8012	226.829
E. coli pathotypes	STEC	Shiga toxin-producing E. coli	2000	Mortality	Number	UZB	Uzbekistan	Europe	<5 years	2875287	66.2648	10.979	238.953
E. coli pathotypes	STEC	Shiga toxin-producing E. coli	2000	Mortality	Number	UZB	Uzbekistan	Europe	≥5 years	21762468	7.06111	1.02067	27.4447
E. coli pathotypes	STEC	Shiga toxin-producing E. coli	2000	Mortality	Number	UZB	Uzbekistan	Europe	All ages	24637755	73.3259	12.0758	258.195
E. coli pathotypes	STEC	Shiga toxin-producing E. coli	2000	Mortality	Number	VCT	Saint Vincent and the Grenadines	Americas	<5 years	11816	0.0112542	0.00341395	0.0301021
E. coli pathotypes	STEC	Shiga toxin-producing E. coli	2000	Mortality	Number	VCT	Saint Vincent and the Grenadines	Americas	≥5 years	101700	0.0578605	0.0184356	0.134472
E. coli pathotypes	STEC	Shiga toxin-producing E. coli	2000	Mortality	Number	VCT	Saint Vincent and the Grenadines	Americas	All ages	113516	0.0691147	0.0227631	0.166658
E. coli pathotypes	STEC	Shiga toxin-producing E. coli	2000	Mortality	Number	VEN	Venezuela	Americas	<5 years	2835031	18.0798	2.75286	62.0346
E. coli pathotypes	STEC	Shiga toxin-producing E. coli	2000	Mortality	Number	VEN	Venezuela	Americas	≥5 years	21462773	10.8559	1.70275	35.6612
E. coli pathotypes	STEC	Shiga toxin-producing E. coli	2000	Mortality	Number	VEN	Venezuela	Americas	All ages	24297804	28.9357	4.51735	94.1373
E. coli pathotypes	STEC	Shiga toxin-producing E. coli	2000	Mortality	Number	VNM	Vietnam	Western Pacific	<5 years	7129765	34.1302	6.18069	99.8972
E. coli pathotypes	STEC	Shiga toxin-producing E. coli	2000	Mortality	Number	VNM	Vietnam	Western Pacific	≥5 years	69612924	28.7852	5.24469	86.4433
E. coli pathotypes	STEC	Shiga toxin-producing E. coli	2000	Mortality	Number	VNM	Vietnam	Western Pacific	All ages	76742689	62.9154	11.9239	183.497
E. coli pathotypes	STEC	Shiga toxin-producing E. coli	2000	Mortality	Number	VUT	Vanuatu	Western Pacific	<5 years	28068	0.0973797	0.0171396	0.275151
E. coli pathotypes	STEC	Shiga toxin-producing E. coli	2000	Mortality	Number	VUT	Vanuatu	Western Pacific	≥5 years	155870	0.211729	0.0390615	0.660473
E. coli pathotypes	STEC	Shiga toxin-producing E. coli	2000	Mortality	Number	VUT	Vanuatu	Western Pacific	All ages	183938	0.309109	0.0590032	0.920608
E. coli pathotypes	STEC	Shiga toxin-producing E. coli	2000	Mortality	Number	WPR	Western Pacific Region	Western Pacific	<5 years	121559184	329.809	84.5662	872.226
E. coli pathotypes	STEC	Shiga toxin-producing E. coli	2000	Mortality	Number	WPR	Western Pacific Region	Western Pacific	≥5 years	1549702723	193.24	67.1604	456.027
E. coli pathotypes	STEC	Shiga toxin-producing E. coli	2000	Mortality	Number	WPR	Western Pacific Region	Western Pacific	All ages	1671261907	523.049	151.49	1350.7
E. coli pathotypes	STEC	Shiga toxin-producing E. coli	2000	Mortality	Number	WSM	Samoa	Western Pacific	<5 years	27266	0.053896	0.00926441	0.161019
E. coli pathotypes	STEC	Shiga toxin-producing E. coli	2000	Mortality	Number	WSM	Samoa	Western Pacific	≥5 years	153722	0.0673906	0.0123357	0.204316
E. coli pathotypes	STEC	Shiga toxin-producing E. coli	2000	Mortality	Number	WSM	Samoa	Western Pacific	All ages	180988	0.121287	0.0225268	0.354222
E. coli pathotypes	STEC	Shiga toxin-producing E. coli	2000	Mortality	Number	YEM	Yemen	Eastern Mediterranean	<5 years	3509950	162.687	34.4055	460.697
E. coli pathotypes	STEC	Shiga toxin-producing E. coli	2000	Mortality	Number	YEM	Yemen	Eastern Mediterranean	≥5 years	15814687	21.3647	4.23926	66.9419
E. coli pathotypes	STEC	Shiga toxin-producing E. coli	2000	Mortality	Number	YEM	Yemen	Eastern Mediterranean	All ages	19324637	184.052	38.4432	534.754
E. coli pathotypes	STEC	Shiga toxin-producing E. coli	2000	Mortality	Number	ZAF	South Africa	Africa	<5 years	5206350	150.085	25.1119	468.688
E. coli pathotypes	STEC	Shiga toxin-producing E. coli	2000	Mortality	Number	ZAF	South Africa	Africa	≥5 years	41758295	196.593	30.4655	642.275
E. coli pathotypes	STEC	Shiga toxin-producing E. coli	2000	Mortality	Number	ZAF	South Africa	Africa	All ages	46964645	346.678	55.1876	1071.16
E. coli pathotypes	STEC	Shiga toxin-producing E. coli	2000	Mortality	Number	ZMB	Zambia	Africa	<5 years	1872449	101.046	16.4116	282.298
E. coli pathotypes	STEC	Shiga toxin-producing E. coli	2000	Mortality	Number	ZMB	Zambia	Africa	≥5 years	8000762	56.6117	9.31498	152.045
E. coli pathotypes	STEC	Shiga toxin-producing E. coli	2000	Mortality	Number	ZMB	Zambia	Africa	All ages	9873211	157.657	26.312	424.82
E. coli pathotypes	STEC	Shiga toxin-producing E. coli	2000	Mortality	Number	ZWE	Zimbabwe	Africa	<5 years	1757925	47.4603	9.67173	122.253
E. coli pathotypes	STEC	Shiga toxin-producing E. coli	2000	Mortality	Number	ZWE	Zimbabwe	Africa	≥5 years	10098563	45.0701	9.49127	126.957
E. coli pathotypes	STEC	Shiga toxin-producing E. coli	2000	Mortality	Number	ZWE	Zimbabwe	Africa	All ages	11856488	92.5304	20.1291	248.583
E. coli pathotypes	STEC	Shiga toxin-producing E. coli	2000	Mortality	Rate per 100,000	AFG	Afghanistan	Eastern Mediterranean	<5 years	4239966	2.93662	0.652319	8.3975
E. coli pathotypes	STEC	Shiga toxin-producing E. coli	2000	Mortality	Rate per 100,000	AFG	Afghanistan	Eastern Mediterranean	≥5 years	16011992	0.0557921	0.0111975	0.188542
E. coli pathotypes	STEC	Shiga toxin-producing E. coli	2000	Mortality	Rate per 100,000	AFG	Afghanistan	Eastern Mediterranean	All ages	20251958	0.658925	0.146849	1.90078
E. coli pathotypes	STEC	Shiga toxin-producing E. coli	2000	Mortality	Rate per 100,000	AFR	African Region	Africa	<5 years	114197227	8.12388	2.77364	18.6824
E. coli pathotypes	STEC	Shiga toxin-producing E. coli	2000	Mortality	Rate per 100,000	AFR	African Region	Africa	≥5 years	552440327	0.758124	0.25053	1.79869
E. coli pathotypes	STEC	Shiga toxin-producing E. coli	2000	Mortality	Rate per 100,000	AFR	African Region	Africa	All ages	666637554	2.0199	0.71986	4.66099
E. coli pathotypes	STEC	Shiga toxin-producing E. coli	2000	Mortality	Rate per 100,000	AGO	Angola	Africa	<5 years	2931041	13.826	4.07974	30.819
E. coli pathotypes	STEC	Shiga toxin-producing E. coli	2000	Mortality	Rate per 100,000	AGO	Angola	Africa	≥5 years	12994433	1.05294	0.302042	2.58059
E. coli pathotypes	STEC	Shiga toxin-producing E. coli	2000	Mortality	Rate per 100,000	AGO	Angola	Africa	All ages	15925474	3.40379	1.02672	7.66786
E. coli pathotypes	STEC	Shiga toxin-producing E. coli	2000	Mortality	Rate per 100,000	ALB	Albania	Europe	<5 years	289949	0.800048	0.126255	3.51164
E. coli pathotypes	STEC	Shiga toxin-producing E. coli	2000	Mortality	Rate per 100,000	ALB	Albania	Europe	≥5 years	2887637	0.011339	0.0015738	0.048552
E. coli pathotypes	STEC	Shiga toxin-producing E. coli	2000	Mortality	Rate per 100,000	ALB	Albania	Europe	All ages	3177586	0.0833073	0.0132109	0.364856
E. coli pathotypes	STEC	Shiga toxin-producing E. coli	2000	Mortality	Rate per 100,000	AMR	Region of the Americas	Americas	<5 years	76996542	0.633343	0.258005	1.35827
E. coli pathotypes	STEC	Shiga toxin-producing E. coli	2000	Mortality	Rate per 100,000	AMR	Region of the Americas	Americas	≥5 years	746120195	0.0556975	0.0268685	0.109066
E. coli pathotypes	STEC	Shiga toxin-producing E. coli	2000	Mortality	Rate per 100,000	AMR	Region of the Americas	Americas	All ages	823116737	0.109732	0.0490936	0.216673
E. coli pathotypes	STEC	Shiga toxin-producing E. coli	2000	Mortality	Rate per 100,000	AND	Andorra	Europe	<5 years	3406	0.177045	0.0817705	0.370519
E. coli pathotypes	STEC	Shiga toxin-producing E. coli	2000	Mortality	Rate per 100,000	AND	Andorra	Europe	≥5 years	62357	0.0342138	0.0145053	0.0760992
E. coli pathotypes	STEC	Shiga toxin-producing E. coli	2000	Mortality	Rate per 100,000	AND	Andorra	Europe	All ages	65763	0.0416113	0.0185387	0.0918302
E. coli pathotypes	STEC	Shiga toxin-producing E. coli	2000	Mortality	Rate per 100,000	ARE	United Arab Emirates	Eastern Mediterranean	<5 years	262638	0.0933252	0.0372702	0.187251
E. coli pathotypes	STEC	Shiga toxin-producing E. coli	2000	Mortality	Rate per 100,000	ARE	United Arab Emirates	Eastern Mediterranean	≥5 years	3116704	0.0277979	0.00949854	0.0581731
E. coli pathotypes	STEC	Shiga toxin-producing E. coli	2000	Mortality	Rate per 100,000	ARE	United Arab Emirates	Eastern Mediterranean	All ages	3379342	0.0328906	0.0116948	0.0690049
E. coli pathotypes	STEC	Shiga toxin-producing E. coli	2000	Mortality	Rate per 100,000	ARG	Argentina	Americas	<5 years	3536508	0.35097	0.0630482	1.1673
E. coli pathotypes	STEC	Shiga toxin-producing E. coli	2000	Mortality	Rate per 100,000	ARG	Argentina	Americas	≥5 years	33470071	0.057836	0.010519	0.182036
E. coli pathotypes	STEC	Shiga toxin-producing E. coli	2000	Mortality	Rate per 100,000	ARG	Argentina	Americas	All ages	37006579	0.0858491	0.0166293	0.265902
E. coli pathotypes	STEC	Shiga toxin-producing E. coli	2000	Mortality	Rate per 100,000	ARM	Armenia	Europe	<5 years	207128	1.34513	0.213524	5.70898
E. coli pathotypes	STEC	Shiga toxin-producing E. coli	2000	Mortality	Rate per 100,000	ARM	Armenia	Europe	≥5 years	2939452	0.0447391	0.00566665	0.186796
E. coli pathotypes	STEC	Shiga toxin-producing E. coli	2000	Mortality	Rate per 100,000	ARM	Armenia	Europe	All ages	3146580	0.130339	0.0207433	0.573585
E. coli pathotypes	STEC	Shiga toxin-producing E. coli	2000	Mortality	Rate per 100,000	ATG	Antigua and Barbuda	Americas	<5 years	7032	0.107181	0.0587409	0.187656
E. coli pathotypes	STEC	Shiga toxin-producing E. coli	2000	Mortality	Rate per 100,000	ATG	Antigua and Barbuda	Americas	≥5 years	67245	0.0367829	0.0195267	0.0696247
E. coli pathotypes	STEC	Shiga toxin-producing E. coli	2000	Mortality	Rate per 100,000	ATG	Antigua and Barbuda	Americas	All ages	74277	0.0434476	0.0238496	0.0809834
E. coli pathotypes	STEC	Shiga toxin-producing E. coli	2000	Mortality	Rate per 100,000	AUS	Australia	Western Pacific	<5 years	1285468	0.0739788	0.0239362	0.154019
E. coli pathotypes	STEC	Shiga toxin-producing E. coli	2000	Mortality	Rate per 100,000	AUS	Australia	Western Pacific	≥5 years	17731261	0.0207757	0.00639508	0.0444299
E. coli pathotypes	STEC	Shiga toxin-producing E. coli	2000	Mortality	Rate per 100,000	AUS	Australia	Western Pacific	All ages	19016729	0.024372	0.00767751	0.0518377
E. coli pathotypes	STEC	Shiga toxin-producing E. coli	2000	Mortality	Rate per 100,000	AUT	Austria	Europe	<5 years	424500	0.157989	0.0702026	0.346478
E. coli pathotypes	STEC	Shiga toxin-producing E. coli	2000	Mortality	Rate per 100,000	AUT	Austria	Europe	≥5 years	7579163	0.0330663	0.0134246	0.0747088
E. coli pathotypes	STEC	Shiga toxin-producing E. coli	2000	Mortality	Rate per 100,000	AUT	Austria	Europe	All ages	8003663	0.039692	0.0167439	0.0891109
E. coli pathotypes	STEC	Shiga toxin-producing E. coli	2000	Mortality	Rate per 100,000	AZE	Azerbaijan	Europe	<5 years	674670	3.85876	0.563767	16.0209
E. coli pathotypes	STEC	Shiga toxin-producing E. coli	2000	Mortality	Rate per 100,000	AZE	Azerbaijan	Europe	≥5 years	7460239	0.0419827	0.00558483	0.171151
E. coli pathotypes	STEC	Shiga toxin-producing E. coli	2000	Mortality	Rate per 100,000	AZE	Azerbaijan	Europe	All ages	8134909	0.358527	0.0527605	1.49363
E. coli pathotypes	STEC	Shiga toxin-producing E. coli	2000	Mortality	Rate per 100,000	BDI	Burundi	Africa	<5 years	1153399	4.12989	1.21114	9.75845
E. coli pathotypes	STEC	Shiga toxin-producing E. coli	2000	Mortality	Rate per 100,000	BDI	Burundi	Africa	≥5 years	5249877	0.831869	0.227581	2.14626
E. coli pathotypes	STEC	Shiga toxin-producing E. coli	2000	Mortality	Rate per 100,000	BDI	Burundi	Africa	All ages	6403276	1.42593	0.409548	3.61098
E. coli pathotypes	STEC	Shiga toxin-producing E. coli	2000	Mortality	Rate per 100,000	BEL	Belgium	Europe	<5 years	577219	0.171485	0.0825623	0.349425
E. coli pathotypes	STEC	Shiga toxin-producing E. coli	2000	Mortality	Rate per 100,000	BEL	Belgium	Europe	≥5 years	9662207	0.0351333	0.0150482	0.0780126
E. coli pathotypes	STEC	Shiga toxin-producing E. coli	2000	Mortality	Rate per 100,000	BEL	Belgium	Europe	All ages	10239426	0.0428197	0.0191829	0.0938836
E. coli pathotypes	STEC	Shiga toxin-producing E. coli	2000	Mortality	Rate per 100,000	BEN	Benin	Africa	<5 years	1272928	6.28532	1.89189	14.4233
E. coli pathotypes	STEC	Shiga toxin-producing E. coli	2000	Mortality	Rate per 100,000	BEN	Benin	Africa	≥5 years	5838024	1.00993	0.297361	2.58512
E. coli pathotypes	STEC	Shiga toxin-producing E. coli	2000	Mortality	Rate per 100,000	BEN	Benin	Africa	All ages	7110952	1.95427	0.586076	4.47617
E. coli pathotypes	STEC	Shiga toxin-producing E. coli	2000	Mortality	Rate per 100,000	BFA	Burkina Faso	Africa	<5 years	2157112	4.18229	0.720648	10.7668
E. coli pathotypes	STEC	Shiga toxin-producing E. coli	2000	Mortality	Rate per 100,000	BFA	Burkina Faso	Africa	≥5 years	9588168	0.764055	0.110346	2.18157
E. coli pathotypes	STEC	Shiga toxin-producing E. coli	2000	Mortality	Rate per 100,000	BFA	Burkina Faso	Africa	All ages	11745280	1.39184	0.222723	3.68442
E. coli pathotypes	STEC	Shiga toxin-producing E. coli	2000	Mortality	Rate per 100,000	BGD	Bangladesh	South-East Asia	<5 years	17582411	2.5088	0.682845	6.79456
E. coli pathotypes	STEC	Shiga toxin-producing E. coli	2000	Mortality	Rate per 100,000	BGD	Bangladesh	South-East Asia	≥5 years	115784343	0.268549	0.0681278	0.811472
E. coli pathotypes	STEC	Shiga toxin-producing E. coli	2000	Mortality	Rate per 100,000	BGD	Bangladesh	South-East Asia	All ages	133366754	0.563892	0.154575	1.52576
E. coli pathotypes	STEC	Shiga toxin-producing E. coli	2000	Mortality	Rate per 100,000	BGR	Bulgaria	Europe	<5 years	330413	0.27523	0.0239881	1.07756
E. coli pathotypes	STEC	Shiga toxin-producing E. coli	2000	Mortality	Rate per 100,000	BGR	Bulgaria	Europe	≥5 years	7704708	0.00494317	0.000456952	0.0197502
E. coli pathotypes	STEC	Shiga toxin-producing E. coli	2000	Mortality	Rate per 100,000	BGR	Bulgaria	Europe	All ages	8035121	0.0160577	0.00148753	0.0609975
E. coli pathotypes	STEC	Shiga toxin-producing E. coli	2000	Mortality	Rate per 100,000	BHR	Bahrain	Eastern Mediterranean	<5 years	70668	0.0615212	0.0216517	0.124895
E. coli pathotypes	STEC	Shiga toxin-producing E. coli	2000	Mortality	Rate per 100,000	BHR	Bahrain	Eastern Mediterranean	≥5 years	591517	0.0276132	0.00928796	0.0583497
E. coli pathotypes	STEC	Shiga toxin-producing E. coli	2000	Mortality	Rate per 100,000	BHR	Bahrain	Eastern Mediterranean	All ages	662185	0.0312319	0.0105722	0.0654513
E. coli pathotypes	STEC	Shiga toxin-producing E. coli	2000	Mortality	Rate per 100,000	BHS	Bahamas	Americas	<5 years	30205	0.108062	0.0592239	0.189199
E. coli pathotypes	STEC	Shiga toxin-producing E. coli	2000	Mortality	Rate per 100,000	BHS	Bahamas	Americas	≥5 years	291465	0.0367515	0.01951	0.0695654
E. coli pathotypes	STEC	Shiga toxin-producing E. coli	2000	Mortality	Rate per 100,000	BHS	Bahamas	Americas	All ages	321670	0.0434476	0.0238496	0.0809834
E. coli pathotypes	STEC	Shiga toxin-producing E. coli	2000	Mortality	Rate per 100,000	BIH	Bosnia and Herzegovina	Europe	<5 years	236811	0.136935	0.0213372	0.530094
E. coli pathotypes	STEC	Shiga toxin-producing E. coli	2000	Mortality	Rate per 100,000	BIH	Bosnia and Herzegovina	Europe	≥5 years	3913031	0.00958192	0.00124994	0.0378355
E. coli pathotypes	STEC	Shiga toxin-producing E. coli	2000	Mortality	Rate per 100,000	BIH	Bosnia and Herzegovina	Europe	All ages	4149842	0.0168493	0.002496	0.0706926
E. coli pathotypes	STEC	Shiga toxin-producing E. coli	2000	Mortality	Rate per 100,000	BLR	Belarus	Europe	<5 years	464104	0.491145	0.0733784	1.95249
E. coli pathotypes	STEC	Shiga toxin-producing E. coli	2000	Mortality	Rate per 100,000	BLR	Belarus	Europe	≥5 years	9551340	0.0214626	0.00275003	0.0893706
E. coli pathotypes	STEC	Shiga toxin-producing E. coli	2000	Mortality	Rate per 100,000	BLR	Belarus	Europe	All ages	10015444	0.0432272	0.00580058	0.177093
E. coli pathotypes	STEC	Shiga toxin-producing E. coli	2000	Mortality	Rate per 100,000	BLZ	Belize	Americas	<5 years	33487	0.280385	0.0917645	0.650805
E. coli pathotypes	STEC	Shiga toxin-producing E. coli	2000	Mortality	Rate per 100,000	BLZ	Belize	Americas	≥5 years	203511	0.0578128	0.018814	0.13394
E. coli pathotypes	STEC	Shiga toxin-producing E. coli	2000	Mortality	Rate per 100,000	BLZ	Belize	Americas	All ages	236998	0.0892614	0.0301499	0.200096
E. coli pathotypes	STEC	Shiga toxin-producing E. coli	2000	Mortality	Rate per 100,000	BOL	Bolivia	Americas	<5 years	1167037	2.84585	0.763703	7.84162
E. coli pathotypes	STEC	Shiga toxin-producing E. coli	2000	Mortality	Rate per 100,000	BOL	Bolivia	Americas	≥5 years	7366262	0.0975423	0.0241538	0.296547
E. coli pathotypes	STEC	Shiga toxin-producing E. coli	2000	Mortality	Rate per 100,000	BOL	Bolivia	Americas	All ages	8533299	0.473408	0.133387	1.29766
E. coli pathotypes	STEC	Shiga toxin-producing E. coli	2000	Mortality	Rate per 100,000	BRA	Brazil	Americas	<5 years	17242184	0.748136	0.204781	1.94387
E. coli pathotypes	STEC	Shiga toxin-producing E. coli	2000	Mortality	Rate per 100,000	BRA	Brazil	Americas	≥5 years	155612988	0.0532443	0.0145884	0.136756
E. coli pathotypes	STEC	Shiga toxin-producing E. coli	2000	Mortality	Rate per 100,000	BRA	Brazil	Americas	All ages	172855172	0.122559	0.0337548	0.319874
E. coli pathotypes	STEC	Shiga toxin-producing E. coli	2000	Mortality	Rate per 100,000	BRB	Barbados	Americas	<5 years	18417	0.133936	0.0748464	0.243055
E. coli pathotypes	STEC	Shiga toxin-producing E. coli	2000	Mortality	Rate per 100,000	BRB	Barbados	Americas	≥5 years	244168	0.0346459	0.0180789	0.0654319
E. coli pathotypes	STEC	Shiga toxin-producing E. coli	2000	Mortality	Rate per 100,000	BRB	Barbados	Americas	All ages	262585	0.0416098	0.0222403	0.0788297
E. coli pathotypes	STEC	Shiga toxin-producing E. coli	2000	Mortality	Rate per 100,000	BRN	Brunei	Western Pacific	<5 years	32833	0.0552739	0.0196327	0.10571
E. coli pathotypes	STEC	Shiga toxin-producing E. coli	2000	Mortality	Rate per 100,000	BRN	Brunei	Western Pacific	≥5 years	290094	0.0225494	0.00749955	0.0465924
E. coli pathotypes	STEC	Shiga toxin-producing E. coli	2000	Mortality	Rate per 100,000	BRN	Brunei	Western Pacific	All ages	322927	0.0258766	0.0087274	0.0525029
E. coli pathotypes	STEC	Shiga toxin-producing E. coli	2000	Mortality	Rate per 100,000	BTN	Bhutan	South-East Asia	<5 years	76141	2.21477	0.637163	5.4068
E. coli pathotypes	STEC	Shiga toxin-producing E. coli	2000	Mortality	Rate per 100,000	BTN	Bhutan	South-East Asia	≥5 years	513681	0.37829	0.102362	0.99334
E. coli pathotypes	STEC	Shiga toxin-producing E. coli	2000	Mortality	Rate per 100,000	BTN	Bhutan	South-East Asia	All ages	589822	0.615364	0.178345	1.53797
E. coli pathotypes	STEC	Shiga toxin-producing E. coli	2000	Mortality	Rate per 100,000	BWA	Botswana	Africa	<5 years	210181	2.71403	0.609288	7.50388
E. coli pathotypes	STEC	Shiga toxin-producing E. coli	2000	Mortality	Rate per 100,000	BWA	Botswana	Africa	≥5 years	1449379	0.553949	0.110533	1.50437
E. coli pathotypes	STEC	Shiga toxin-producing E. coli	2000	Mortality	Rate per 100,000	BWA	Botswana	Africa	All ages	1659560	0.82752	0.181377	2.21899
E. coli pathotypes	STEC	Shiga toxin-producing E. coli	2000	Mortality	Rate per 100,000	CAF	Central African Republic	Africa	<5 years	658909	5.56104	1.61945	12.513
E. coli pathotypes	STEC	Shiga toxin-producing E. coli	2000	Mortality	Rate per 100,000	CAF	Central African Republic	Africa	≥5 years	3121741	0.648255	0.180516	1.67066
E. coli pathotypes	STEC	Shiga toxin-producing E. coli	2000	Mortality	Rate per 100,000	CAF	Central African Republic	Africa	All ages	3780650	1.50448	0.434992	3.61061
E. coli pathotypes	STEC	Shiga toxin-producing E. coli	2000	Mortality	Rate per 100,000	CAN	Canada	Americas	<5 years	1825582	0.154432	0.0857761	0.281158
E. coli pathotypes	STEC	Shiga toxin-producing E. coli	2000	Mortality	Rate per 100,000	CAN	Canada	Americas	≥5 years	28910933	0.033911	0.0176076	0.063588
E. coli pathotypes	STEC	Shiga toxin-producing E. coli	2000	Mortality	Rate per 100,000	CAN	Canada	Americas	All ages	30736515	0.0410693	0.0218048	0.0773742
E. coli pathotypes	STEC	Shiga toxin-producing E. coli	2000	Mortality	Rate per 100,000	CHE	Switzerland	Europe	<5 years	400728	0.180679	0.0880452	0.36611
E. coli pathotypes	STEC	Shiga toxin-producing E. coli	2000	Mortality	Rate per 100,000	CHE	Switzerland	Europe	≥5 years	6763709	0.0357814	0.0154035	0.0793154
E. coli pathotypes	STEC	Shiga toxin-producing E. coli	2000	Mortality	Rate per 100,000	CHE	Switzerland	Europe	All ages	7164437	0.043886	0.0197514	0.0947833
E. coli pathotypes	STEC	Shiga toxin-producing E. coli	2000	Mortality	Rate per 100,000	CHL	Chile	Americas	<5 years	1330879	0.118536	0.0648612	0.207314
E. coli pathotypes	STEC	Shiga toxin-producing E. coli	2000	Mortality	Rate per 100,000	CHL	Chile	Americas	≥5 years	14081549	0.0365875	0.0194397	0.0693104
E. coli pathotypes	STEC	Shiga toxin-producing E. coli	2000	Mortality	Rate per 100,000	CHL	Chile	Americas	All ages	15412428	0.0436638	0.0240043	0.0812619
E. coli pathotypes	STEC	Shiga toxin-producing E. coli	2000	Mortality	Rate per 100,000	CHN	China	Western Pacific	<5 years	85784536	0.142938	0.0300286	0.409278
E. coli pathotypes	STEC	Shiga toxin-producing E. coli	2000	Mortality	Rate per 100,000	CHN	China	Western Pacific	≥5 years	1178942379	0.00496954	0.00108102	0.0154036
E. coli pathotypes	STEC	Shiga toxin-producing E. coli	2000	Mortality	Rate per 100,000	CHN	China	Western Pacific	All ages	1264726915	0.0143278	0.00308405	0.0423221
E. coli pathotypes	STEC	Shiga toxin-producing E. coli	2000	Mortality	Rate per 100,000	CIV	Cote d'Ivoire	Africa	<5 years	3155598	4.07125	1.27706	9.3239
E. coli pathotypes	STEC	Shiga toxin-producing E. coli	2000	Mortality	Rate per 100,000	CIV	Cote d'Ivoire	Africa	≥5 years	14302759	0.350183	0.10392	0.834395
E. coli pathotypes	STEC	Shiga toxin-producing E. coli	2000	Mortality	Rate per 100,000	CIV	Cote d'Ivoire	Africa	All ages	17458357	1.02276	0.316327	2.35011
E. coli pathotypes	STEC	Shiga toxin-producing E. coli	2000	Mortality	Rate per 100,000	CMR	Cameroon	Africa	<5 years	2516885	6.44969	1.4205	17.2679
E. coli pathotypes	STEC	Shiga toxin-producing E. coli	2000	Mortality	Rate per 100,000	CMR	Cameroon	Africa	≥5 years	12200539	0.598078	0.124656	1.63744
E. coli pathotypes	STEC	Shiga toxin-producing E. coli	2000	Mortality	Rate per 100,000	CMR	Cameroon	Africa	All ages	14717424	1.59879	0.363656	4.36251
E. coli pathotypes	STEC	Shiga toxin-producing E. coli	2000	Mortality	Rate per 100,000	COD	Democratic Republic of Congo	Africa	<5 years	9313250	4.44126	1.35728	10.9622
E. coli pathotypes	STEC	Shiga toxin-producing E. coli	2000	Mortality	Rate per 100,000	COD	Democratic Republic of Congo	Africa	≥5 years	40379753	0.595726	0.166833	1.57184
E. coli pathotypes	STEC	Shiga toxin-producing E. coli	2000	Mortality	Rate per 100,000	COD	Democratic Republic of Congo	Africa	All ages	49693003	1.31644	0.39393	3.25732
E. coli pathotypes	STEC	Shiga toxin-producing E. coli	2000	Mortality	Rate per 100,000	COG	Congo	Africa	<5 years	500270	4.39638	1.30983	9.86226
E. coli pathotypes	STEC	Shiga toxin-producing E. coli	2000	Mortality	Rate per 100,000	COG	Congo	Africa	≥5 years	2571937	0.545318	0.162975	1.28201
E. coli pathotypes	STEC	Shiga toxin-producing E. coli	2000	Mortality	Rate per 100,000	COG	Congo	Africa	All ages	3072207	1.17241	0.34598	2.64339
E. coli pathotypes	STEC	Shiga toxin-producing E. coli	2000	Mortality	Rate per 100,000	COK	Cook Islands	Western Pacific	<5 years	1883	0.0453576	0.0150913	0.0903317
E. coli pathotypes	STEC	Shiga toxin-producing E. coli	2000	Mortality	Rate per 100,000	COK	Cook Islands	Western Pacific	≥5 years	14288	0.0223788	0.00717701	0.0471062
E. coli pathotypes	STEC	Shiga toxin-producing E. coli	2000	Mortality	Rate per 100,000	COK	Cook Islands	Western Pacific	All ages	16171	0.0250545	0.00829892	0.0521395
E. coli pathotypes	STEC	Shiga toxin-producing E. coli	2000	Mortality	Rate per 100,000	COL	Colombia	Americas	<5 years	4334188	0.447007	0.108539	1.07577
E. coli pathotypes	STEC	Shiga toxin-producing E. coli	2000	Mortality	Rate per 100,000	COL	Colombia	Americas	≥5 years	34443599	0.0454153	0.0101367	0.116083
E. coli pathotypes	STEC	Shiga toxin-producing E. coli	2000	Mortality	Rate per 100,000	COL	Colombia	Americas	All ages	38777787	0.0903011	0.0216415	0.215666
E. coli pathotypes	STEC	Shiga toxin-producing E. coli	2000	Mortality	Rate per 100,000	COM	Comoros	Africa	<5 years	88517	4.74593	1.40001	10.9941
E. coli pathotypes	STEC	Shiga toxin-producing E. coli	2000	Mortality	Rate per 100,000	COM	Comoros	Africa	≥5 years	442209	0.580445	0.176286	1.44333
E. coli pathotypes	STEC	Shiga toxin-producing E. coli	2000	Mortality	Rate per 100,000	COM	Comoros	Africa	All ages	530726	1.27518	0.396619	2.97368
E. coli pathotypes	STEC	Shiga toxin-producing E. coli	2000	Mortality	Rate per 100,000	CPV	Cape Verde	Africa	<5 years	61419	1.45291	0.223866	4.32462
E. coli pathotypes	STEC	Shiga toxin-producing E. coli	2000	Mortality	Rate per 100,000	CPV	Cape Verde	Africa	≥5 years	388409	0.338542	0.0563333	1.02842
E. coli pathotypes	STEC	Shiga toxin-producing E. coli	2000	Mortality	Rate per 100,000	CPV	Cape Verde	Africa	All ages	449828	0.490697	0.0765996	1.39702
E. coli pathotypes	STEC	Shiga toxin-producing E. coli	2000	Mortality	Rate per 100,000	CRI	Costa Rica	Americas	<5 years	399526	0.224564	0.0747661	0.558575
E. coli pathotypes	STEC	Shiga toxin-producing E. coli	2000	Mortality	Rate per 100,000	CRI	Costa Rica	Americas	≥5 years	3501667	0.0534527	0.0169591	0.128303
E. coli pathotypes	STEC	Shiga toxin-producing E. coli	2000	Mortality	Rate per 100,000	CRI	Costa Rica	Americas	All ages	3901193	0.0709764	0.0238234	0.166107
E. coli pathotypes	STEC	Shiga toxin-producing E. coli	2000	Mortality	Rate per 100,000	CUB	Cuba	Americas	<5 years	722341	0.118616	0.0370417	0.293645
E. coli pathotypes	STEC	Shiga toxin-producing E. coli	2000	Mortality	Rate per 100,000	CUB	Cuba	Americas	≥5 years	10368690	0.0615219	0.019291	0.146942
E. coli pathotypes	STEC	Shiga toxin-producing E. coli	2000	Mortality	Rate per 100,000	CUB	Cuba	Americas	All ages	11091031	0.0652403	0.0212445	0.15745
E. coli pathotypes	STEC	Shiga toxin-producing E. coli	2000	Mortality	Rate per 100,000	CYP	Cyprus	Europe	<5 years	67436	0.154247	0.0785884	0.299933
E. coli pathotypes	STEC	Shiga toxin-producing E. coli	2000	Mortality	Rate per 100,000	CYP	Cyprus	Europe	≥5 years	872071	0.0378791	0.0164509	0.0817191
E. coli pathotypes	STEC	Shiga toxin-producing E. coli	2000	Mortality	Rate per 100,000	CYP	Cyprus	Europe	All ages	939507	0.0462318	0.0210437	0.096691
E. coli pathotypes	STEC	Shiga toxin-producing E. coli	2000	Mortality	Rate per 100,000	CZE	Czechia	Europe	<5 years	453616	0.192535	0.0867133	0.418301
E. coli pathotypes	STEC	Shiga toxin-producing E. coli	2000	Mortality	Rate per 100,000	CZE	Czechia	Europe	≥5 years	9790324	0.0329822	0.013545	0.0742402
E. coli pathotypes	STEC	Shiga toxin-producing E. coli	2000	Mortality	Rate per 100,000	CZE	Czechia	Europe	All ages	10243940	0.0400474	0.0171675	0.089463
E. coli pathotypes	STEC	Shiga toxin-producing E. coli	2000	Mortality	Rate per 100,000	DEU	Germany	Europe	<5 years	3974599	0.17054	0.0750485	0.376158
E. coli pathotypes	STEC	Shiga toxin-producing E. coli	2000	Mortality	Rate per 100,000	DEU	Germany	Europe	≥5 years	77773785	0.0327809	0.0132123	0.0742316
E. coli pathotypes	STEC	Shiga toxin-producing E. coli	2000	Mortality	Rate per 100,000	DEU	Germany	Europe	All ages	81748384	0.0394787	0.0164631	0.0888996
E. coli pathotypes	STEC	Shiga toxin-producing E. coli	2000	Mortality	Rate per 100,000	DJI	Djibouti	Eastern Mediterranean	<5 years	107877	4.94676	1.21849	13.5817
E. coli pathotypes	STEC	Shiga toxin-producing E. coli	2000	Mortality	Rate per 100,000	DJI	Djibouti	Eastern Mediterranean	≥5 years	628115	0.603912	0.140125	1.75429
E. coli pathotypes	STEC	Shiga toxin-producing E. coli	2000	Mortality	Rate per 100,000	DJI	Djibouti	Eastern Mediterranean	All ages	735992	1.24046	0.296029	3.52538
E. coli pathotypes	STEC	Shiga toxin-producing E. coli	2000	Mortality	Rate per 100,000	DMA	Dominica	Americas	<5 years	6636	0.18102	0.0457472	0.473456
E. coli pathotypes	STEC	Shiga toxin-producing E. coli	2000	Mortality	Rate per 100,000	DMA	Dominica	Americas	≥5 years	62085	0.0647461	0.0208059	0.150962
E. coli pathotypes	STEC	Shiga toxin-producing E. coli	2000	Mortality	Rate per 100,000	DMA	Dominica	Americas	All ages	68721	0.075974	0.0247132	0.166838
E. coli pathotypes	STEC	Shiga toxin-producing E. coli	2000	Mortality	Rate per 100,000	DNK	Denmark	Europe	<5 years	340591	0.136628	0.0624615	0.293079
E. coli pathotypes	STEC	Shiga toxin-producing E. coli	2000	Mortality	Rate per 100,000	DNK	Denmark	Europe	≥5 years	4989444	0.0339862	0.0141733	0.0761047
E. coli pathotypes	STEC	Shiga toxin-producing E. coli	2000	Mortality	Rate per 100,000	DNK	Denmark	Europe	All ages	5330035	0.040545	0.0177516	0.090072
E. coli pathotypes	STEC	Shiga toxin-producing E. coli	2000	Mortality	Rate per 100,000	DOM	Dominican Republic	Americas	<5 years	1026055	1.07347	0.358865	2.38571
E. coli pathotypes	STEC	Shiga toxin-producing E. coli	2000	Mortality	Rate per 100,000	DOM	Dominican Republic	Americas	≥5 years	7488910	0.0804714	0.0256417	0.187966
E. coli pathotypes	STEC	Shiga toxin-producing E. coli	2000	Mortality	Rate per 100,000	DOM	Dominican Republic	Americas	All ages	8514965	0.200128	0.067475	0.454481
E. coli pathotypes	STEC	Shiga toxin-producing E. coli	2000	Mortality	Rate per 100,000	DZA	Algeria	Africa	<5 years	3089302	1.33975	0.414466	2.9201
E. coli pathotypes	STEC	Shiga toxin-producing E. coli	2000	Mortality	Rate per 100,000	DZA	Algeria	Africa	≥5 years	27599314	0.0328009	0.00936077	0.0812992
E. coli pathotypes	STEC	Shiga toxin-producing E. coli	2000	Mortality	Rate per 100,000	DZA	Algeria	Africa	All ages	30688616	0.164366	0.0515817	0.371671
E. coli pathotypes	STEC	Shiga toxin-producing E. coli	2000	Mortality	Rate per 100,000	ECU	Ecuador	Americas	<5 years	1568823	0.638683	0.204864	1.68856
E. coli pathotypes	STEC	Shiga toxin-producing E. coli	2000	Mortality	Rate per 100,000	ECU	Ecuador	Americas	≥5 years	11010893	0.108368	0.0334559	0.264375
E. coli pathotypes	STEC	Shiga toxin-producing E. coli	2000	Mortality	Rate per 100,000	ECU	Ecuador	Americas	All ages	12579716	0.174504	0.0564338	0.41252
E. coli pathotypes	STEC	Shiga toxin-producing E. coli	2000	Mortality	Rate per 100,000	EGY	Egypt	Eastern Mediterranean	<5 years	9207154	2.83389	0.712852	7.96881
E. coli pathotypes	STEC	Shiga toxin-producing E. coli	2000	Mortality	Rate per 100,000	EGY	Egypt	Eastern Mediterranean	≥5 years	63092156	0.0470647	0.0106578	0.127257
E. coli pathotypes	STEC	Shiga toxin-producing E. coli	2000	Mortality	Rate per 100,000	EGY	Egypt	Eastern Mediterranean	All ages	72299310	0.401961	0.101241	1.1297
E. coli pathotypes	STEC	Shiga toxin-producing E. coli	2000	Mortality	Rate per 100,000	EMR	Eastern Mediterranean Region	Eastern Mediterranean	<5 years	68844906	3.43511	0.907357	9.0838
E. coli pathotypes	STEC	Shiga toxin-producing E. coli	2000	Mortality	Rate per 100,000	EMR	Eastern Mediterranean Region	Eastern Mediterranean	≥5 years	416297972	0.245337	0.0617343	0.66974
E. coli pathotypes	STEC	Shiga toxin-producing E. coli	2000	Mortality	Rate per 100,000	EMR	Eastern Mediterranean Region	Eastern Mediterranean	All ages	485142878	0.697987	0.184679	1.81895
E. coli pathotypes	STEC	Shiga toxin-producing E. coli	2000	Mortality	Rate per 100,000	ERI	Eritrea	Africa	<5 years	395852	4.08554	1.2166	9.65456
E. coli pathotypes	STEC	Shiga toxin-producing E. coli	2000	Mortality	Rate per 100,000	ERI	Eritrea	Africa	≥5 years	1837602	1.23211	0.315598	3.30893
E. coli pathotypes	STEC	Shiga toxin-producing E. coli	2000	Mortality	Rate per 100,000	ERI	Eritrea	Africa	All ages	2233454	1.73785	0.481531	4.66373
E. coli pathotypes	STEC	Shiga toxin-producing E. coli	2000	Mortality	Rate per 100,000	ESP	Spain	Europe	<5 years	1868646	0.184732	0.0825358	0.4036
E. coli pathotypes	STEC	Shiga toxin-producing E. coli	2000	Mortality	Rate per 100,000	ESP	Spain	Europe	≥5 years	39041572	0.0328989	0.0134199	0.074219
E. coli pathotypes	STEC	Shiga toxin-producing E. coli	2000	Mortality	Rate per 100,000	ESP	Spain	Europe	All ages	40910218	0.0398342	0.0169133	0.0892517
E. coli pathotypes	STEC	Shiga toxin-producing E. coli	2000	Mortality	Rate per 100,000	EST	Estonia	Europe	<5 years	62910	0.235525	0.117726	0.465648
E. coli pathotypes	STEC	Shiga toxin-producing E. coli	2000	Mortality	Rate per 100,000	EST	Estonia	Europe	≥5 years	1338330	0.0360686	0.0155259	0.0791429
E. coli pathotypes	STEC	Shiga toxin-producing E. coli	2000	Mortality	Rate per 100,000	EST	Estonia	Europe	All ages	1401240	0.0450233	0.0204537	0.0954238
E. coli pathotypes	STEC	Shiga toxin-producing E. coli	2000	Mortality	Rate per 100,000	ETH	Ethiopia	Africa	<5 years	12961791	6.77978	2.04312	16.2734
E. coli pathotypes	STEC	Shiga toxin-producing E. coli	2000	Mortality	Rate per 100,000	ETH	Ethiopia	Africa	≥5 years	53432810	0.946908	0.264047	2.42715
E. coli pathotypes	STEC	Shiga toxin-producing E. coli	2000	Mortality	Rate per 100,000	ETH	Ethiopia	Africa	All ages	66394601	2.08562	0.623036	5.2101
E. coli pathotypes	STEC	Shiga toxin-producing E. coli	2000	Mortality	Rate per 100,000	EUR	European Region	Europe	<5 years	51566372	0.660753	0.180014	2.07234
E. coli pathotypes	STEC	Shiga toxin-producing E. coli	2000	Mortality	Rate per 100,000	EUR	European Region	Europe	≥5 years	817936200	0.0369189	0.0162038	0.0873804
E. coli pathotypes	STEC	Shiga toxin-producing E. coli	2000	Mortality	Rate per 100,000	EUR	European Region	Europe	All ages	869502572	0.0739158	0.0277982	0.200984
E. coli pathotypes	STEC	Shiga toxin-producing E. coli	2000	Mortality	Rate per 100,000	FIN	Finland	Europe	<5 years	297525	0.155816	0.0716331	0.330187
E. coli pathotypes	STEC	Shiga toxin-producing E. coli	2000	Mortality	Rate per 100,000	FIN	Finland	Europe	≥5 years	4873799	0.0341116	0.0143989	0.0760235
E. coli pathotypes	STEC	Shiga toxin-producing E. coli	2000	Mortality	Rate per 100,000	FIN	Finland	Europe	All ages	5171324	0.0411137	0.0182093	0.0909003
E. coli pathotypes	STEC	Shiga toxin-producing E. coli	2000	Mortality	Rate per 100,000	FJI	Fiji	Western Pacific	<5 years	99948	0.139923	0.0266438	0.442802
E. coli pathotypes	STEC	Shiga toxin-producing E. coli	2000	Mortality	Rate per 100,000	FJI	Fiji	Western Pacific	≥5 years	736549	0.0747025	0.0130014	0.252328
E. coli pathotypes	STEC	Shiga toxin-producing E. coli	2000	Mortality	Rate per 100,000	FJI	Fiji	Western Pacific	All ages	836497	0.0824953	0.0148523	0.268245
E. coli pathotypes	STEC	Shiga toxin-producing E. coli	2000	Mortality	Rate per 100,000	FRA	France	Europe	<5 years	3715699	0.133205	0.0590261	0.292683
E. coli pathotypes	STEC	Shiga toxin-producing E. coli	2000	Mortality	Rate per 100,000	FRA	France	Europe	≥5 years	55558469	0.0333621	0.0135121	0.0754337
E. coli pathotypes	STEC	Shiga toxin-producing E. coli	2000	Mortality	Rate per 100,000	FRA	France	Europe	All ages	59274168	0.0396209	0.0166515	0.0890404
E. coli pathotypes	STEC	Shiga toxin-producing E. coli	2000	Mortality	Rate per 100,000	FSM	Micronesia	Western Pacific	<5 years	15852	0.666246	0.123214	1.9662
E. coli pathotypes	STEC	Shiga toxin-producing E. coli	2000	Mortality	Rate per 100,000	FSM	Micronesia	Western Pacific	≥5 years	95980	0.0852814	0.0154103	0.240663
E. coli pathotypes	STEC	Shiga toxin-producing E. coli	2000	Mortality	Rate per 100,000	FSM	Micronesia	Western Pacific	All ages	111832	0.167632	0.0316867	0.474994
E. coli pathotypes	STEC	Shiga toxin-producing E. coli	2000	Mortality	Rate per 100,000	GAB	Gabon	Africa	<5 years	187286	3.56184	0.608877	10.924
E. coli pathotypes	STEC	Shiga toxin-producing E. coli	2000	Mortality	Rate per 100,000	GAB	Gabon	Africa	≥5 years	1071637	0.559561	0.0916845	1.81817
E. coli pathotypes	STEC	Shiga toxin-producing E. coli	2000	Mortality	Rate per 100,000	GAB	Gabon	Africa	All ages	1258923	1.0062	0.160827	3.07864
E. coli pathotypes	STEC	Shiga toxin-producing E. coli	2000	Mortality	Rate per 100,000	GBR	United Kingdom	Europe	<5 years	3599346	0.139626	0.0628842	0.30335
E. coli pathotypes	STEC	Shiga toxin-producing E. coli	2000	Mortality	Rate per 100,000	GBR	United Kingdom	Europe	≥5 years	55347162	0.0335716	0.013787	0.0755669
E. coli pathotypes	STEC	Shiga toxin-producing E. coli	2000	Mortality	Rate per 100,000	GBR	United Kingdom	Europe	All ages	58946508	0.0400474	0.0171675	0.089463
E. coli pathotypes	STEC	Shiga toxin-producing E. coli	2000	Mortality	Rate per 100,000	GEO	Georgia	Europe	<5 years	280428	1.6921	0.262637	7.30622
E. coli pathotypes	STEC	Shiga toxin-producing E. coli	2000	Mortality	Rate per 100,000	GEO	Georgia	Europe	≥5 years	4112974	0.0494772	0.00649538	0.201009
E. coli pathotypes	STEC	Shiga toxin-producing E. coli	2000	Mortality	Rate per 100,000	GEO	Georgia	Europe	All ages	4393402	0.154325	0.0241058	0.667707
E. coli pathotypes	STEC	Shiga toxin-producing E. coli	2000	Mortality	Rate per 100,000	GHA	Ghana	Africa	<5 years	2998023	3.07968	0.86953	7.76794
E. coli pathotypes	STEC	Shiga toxin-producing E. coli	2000	Mortality	Rate per 100,000	GHA	Ghana	Africa	≥5 years	16386799	0.517813	0.146548	1.41908
E. coli pathotypes	STEC	Shiga toxin-producing E. coli	2000	Mortality	Rate per 100,000	GHA	Ghana	Africa	All ages	19384822	0.914027	0.265838	2.41213
E. coli pathotypes	STEC	Shiga toxin-producing E. coli	2000	Mortality	Rate per 100,000	GIN	Guinea	Africa	<5 years	1477527	7.11991	2.19687	16.4458
E. coli pathotypes	STEC	Shiga toxin-producing E. coli	2000	Mortality	Rate per 100,000	GIN	Guinea	Africa	≥5 years	6876488	1.11132	0.349085	2.64594
E. coli pathotypes	STEC	Shiga toxin-producing E. coli	2000	Mortality	Rate per 100,000	GIN	Guinea	Africa	All ages	8354015	2.17402	0.685537	5.06223
E. coli pathotypes	STEC	Shiga toxin-producing E. coli	2000	Mortality	Rate per 100,000	GLOBAL	Global	All WHO Member States	<5 years	622397712	2.77448	1.08709	6.07524
E. coli pathotypes	STEC	Shiga toxin-producing E. coli	2000	Mortality	Rate per 100,000	GLOBAL	Global	All WHO Member States	≥5 years	5465543593	0.274601	0.106162	0.645433
E. coli pathotypes	STEC	Shiga toxin-producing E. coli	2000	Mortality	Rate per 100,000	GLOBAL	Global	All WHO Member States	All ages	6087941305	0.530175	0.215416	1.17944
E. coli pathotypes	STEC	Shiga toxin-producing E. coli	2000	Mortality	Rate per 100,000	GMB	Gambia	Africa	<5 years	262507	6.33826	1.63451	16.145
E. coli pathotypes	STEC	Shiga toxin-producing E. coli	2000	Mortality	Rate per 100,000	GMB	Gambia	Africa	≥5 years	1172790	0.521658	0.118004	1.41663
E. coli pathotypes	STEC	Shiga toxin-producing E. coli	2000	Mortality	Rate per 100,000	GMB	Gambia	Africa	All ages	1435297	1.58548	0.421198	4.14891
E. coli pathotypes	STEC	Shiga toxin-producing E. coli	2000	Mortality	Rate per 100,000	GNB	Guinea-Bissau	Africa	<5 years	213566	6.9807	1.36727	18.558
E. coli pathotypes	STEC	Shiga toxin-producing E. coli	2000	Mortality	Rate per 100,000	GNB	Guinea-Bissau	Africa	≥5 years	1008256	0.923427	0.181579	2.64794
E. coli pathotypes	STEC	Shiga toxin-producing E. coli	2000	Mortality	Rate per 100,000	GNB	Guinea-Bissau	Africa	All ages	1221822	1.9822	0.394644	5.30274
E. coli pathotypes	STEC	Shiga toxin-producing E. coli	2000	Mortality	Rate per 100,000	GNQ	Equatorial Guinea	Africa	<5 years	116125	9.96802	2.12683	27.8665
E. coli pathotypes	STEC	Shiga toxin-producing E. coli	2000	Mortality	Rate per 100,000	GNQ	Equatorial Guinea	Africa	≥5 years	564245	0.765349	0.149691	2.25364
E. coli pathotypes	STEC	Shiga toxin-producing E. coli	2000	Mortality	Rate per 100,000	GNQ	Equatorial Guinea	Africa	All ages	680370	2.33605	0.466887	6.41679
E. coli pathotypes	STEC	Shiga toxin-producing E. coli	2000	Mortality	Rate per 100,000	GRC	Greece	Europe	<5 years	520181	0.189574	0.0875574	0.396741
E. coli pathotypes	STEC	Shiga toxin-producing E. coli	2000	Mortality	Rate per 100,000	GRC	Greece	Europe	≥5 years	10234247	0.0340907	0.0144531	0.0758255
E. coli pathotypes	STEC	Shiga toxin-producing E. coli	2000	Mortality	Rate per 100,000	GRC	Greece	Europe	All ages	10754428	0.0416113	0.0185387	0.0918302
E. coli pathotypes	STEC	Shiga toxin-producing E. coli	2000	Mortality	Rate per 100,000	GRD	Grenada	Americas	<5 years	10530	0.128769	0.0425276	0.316729
E. coli pathotypes	STEC	Shiga toxin-producing E. coli	2000	Mortality	Rate per 100,000	GRD	Grenada	Americas	≥5 years	96554	0.0950989	0.028503	0.219318
E. coli pathotypes	STEC	Shiga toxin-producing E. coli	2000	Mortality	Rate per 100,000	GRD	Grenada	Americas	All ages	107084	0.0984098	0.0314804	0.231694
E. coli pathotypes	STEC	Shiga toxin-producing E. coli	2000	Mortality	Rate per 100,000	GTM	Guatemala	Americas	<5 years	1873508	1.32028	0.247342	3.58518
E. coli pathotypes	STEC	Shiga toxin-producing E. coli	2000	Mortality	Rate per 100,000	GTM	Guatemala	Americas	≥5 years	9690238	0.272423	0.0583533	0.754978
E. coli pathotypes	STEC	Shiga toxin-producing E. coli	2000	Mortality	Rate per 100,000	GTM	Guatemala	Americas	All ages	11563746	0.442191	0.0919489	1.22748
E. coli pathotypes	STEC	Shiga toxin-producing E. coli	2000	Mortality	Rate per 100,000	GUY	Guyana	Americas	<5 years	101867	0.0904871	0.0479148	0.158619
E. coli pathotypes	STEC	Shiga toxin-producing E. coli	2000	Mortality	Rate per 100,000	GUY	Guyana	Americas	≥5 years	662944	0.0415825	0.0224139	0.0788608
E. coli pathotypes	STEC	Shiga toxin-producing E. coli	2000	Mortality	Rate per 100,000	GUY	Guyana	Americas	All ages	764811	0.0480962	0.0263461	0.0886343
E. coli pathotypes	STEC	Shiga toxin-producing E. coli	2000	Mortality	Rate per 100,000	HND	Honduras	Americas	<5 years	1035697	0.866699	0.237193	2.32941
E. coli pathotypes	STEC	Shiga toxin-producing E. coli	2000	Mortality	Rate per 100,000	HND	Honduras	Americas	≥5 years	5452302	0.154204	0.0373332	0.476473
E. coli pathotypes	STEC	Shiga toxin-producing E. coli	2000	Mortality	Rate per 100,000	HND	Honduras	Americas	All ages	6487999	0.267941	0.0724777	0.825314
E. coli pathotypes	STEC	Shiga toxin-producing E. coli	2000	Mortality	Rate per 100,000	HRV	Croatia	Europe	<5 years	235105	0.15904	0.0720018	0.344258
E. coli pathotypes	STEC	Shiga toxin-producing E. coli	2000	Mortality	Rate per 100,000	HRV	Croatia	Europe	≥5 years	4120670	0.0334086	0.0137811	0.0750882
E. coli pathotypes	STEC	Shiga toxin-producing E. coli	2000	Mortality	Rate per 100,000	HRV	Croatia	Europe	All ages	4355775	0.0401896	0.0173369	0.0896038
E. coli pathotypes	STEC	Shiga toxin-producing E. coli	2000	Mortality	Rate per 100,000	HTI	Haiti	Americas	<5 years	1190150	4.31292	1.15393	11.956
E. coli pathotypes	STEC	Shiga toxin-producing E. coli	2000	Mortality	Rate per 100,000	HTI	Haiti	Americas	≥5 years	7036198	0.160693	0.0391494	0.488891
E. coli pathotypes	STEC	Shiga toxin-producing E. coli	2000	Mortality	Rate per 100,000	HTI	Haiti	Americas	All ages	8226348	0.761418	0.21305	2.12369
E. coli pathotypes	STEC	Shiga toxin-producing E. coli	2000	Mortality	Rate per 100,000	HUN	Hungary	Europe	<5 years	503576	0.175105	0.079681	0.377651
E. coli pathotypes	STEC	Shiga toxin-producing E. coli	2000	Mortality	Rate per 100,000	HUN	Hungary	Europe	≥5 years	9698987	0.0333343	0.0138111	0.0748103
E. coli pathotypes	STEC	Shiga toxin-producing E. coli	2000	Mortality	Rate per 100,000	HUN	Hungary	Europe	All ages	10202563	0.0403318	0.0175039	0.0897613
E. coli pathotypes	STEC	Shiga toxin-producing E. coli	2000	Mortality	Rate per 100,000	IDN	Indonesia	South-East Asia	<5 years	22858488	1.99003	0.335575	7.09062
E. coli pathotypes	STEC	Shiga toxin-producing E. coli	2000	Mortality	Rate per 100,000	IDN	Indonesia	South-East Asia	≥5 years	191700283	0.413168	0.0664258	1.38208
E. coli pathotypes	STEC	Shiga toxin-producing E. coli	2000	Mortality	Rate per 100,000	IDN	Indonesia	South-East Asia	All ages	214558771	0.581162	0.0988496	2.00478
E. coli pathotypes	STEC	Shiga toxin-producing E. coli	2000	Mortality	Rate per 100,000	IND	India	South-East Asia	<5 years	131406463	2.50143	0.783603	6.22622
E. coli pathotypes	STEC	Shiga toxin-producing E. coli	2000	Mortality	Rate per 100,000	IND	India	South-East Asia	≥5 years	916596107	0.830636	0.250841	2.09951
E. coli pathotypes	STEC	Shiga toxin-producing E. coli	2000	Mortality	Rate per 100,000	IND	India	South-East Asia	All ages	1048002570	1.04013	0.325322	2.54394
E. coli pathotypes	STEC	Shiga toxin-producing E. coli	2000	Mortality	Rate per 100,000	IRL	Ireland	Europe	<5 years	264328	0.141414	0.0684525	0.286766
E. coli pathotypes	STEC	Shiga toxin-producing E. coli	2000	Mortality	Rate per 100,000	IRL	Ireland	Europe	≥5 years	3511002	0.0360084	0.0154927	0.0798942
E. coli pathotypes	STEC	Shiga toxin-producing E. coli	2000	Mortality	Rate per 100,000	IRL	Ireland	Europe	All ages	3775330	0.0433884	0.0194861	0.0946031
E. coli pathotypes	STEC	Shiga toxin-producing E. coli	2000	Mortality	Rate per 100,000	IRN	Iran	Eastern Mediterranean	<5 years	5304024	1.5385	0.354348	3.99465
E. coli pathotypes	STEC	Shiga toxin-producing E. coli	2000	Mortality	Rate per 100,000	IRN	Iran	Eastern Mediterranean	≥5 years	60598975	0.0748155	0.0159387	0.208782
E. coli pathotypes	STEC	Shiga toxin-producing E. coli	2000	Mortality	Rate per 100,000	IRN	Iran	Eastern Mediterranean	All ages	65902999	0.192616	0.0458675	0.49077
E. coli pathotypes	STEC	Shiga toxin-producing E. coli	2000	Mortality	Rate per 100,000	IRQ	Iraq	Eastern Mediterranean	<5 years	3994623	1.8146	0.432364	5.2598
E. coli pathotypes	STEC	Shiga toxin-producing E. coli	2000	Mortality	Rate per 100,000	IRQ	Iraq	Eastern Mediterranean	≥5 years	20027735	0.0572122	0.013262	0.162997
E. coli pathotypes	STEC	Shiga toxin-producing E. coli	2000	Mortality	Rate per 100,000	IRQ	Iraq	Eastern Mediterranean	All ages	24022358	0.349444	0.0828377	1.01529
E. coli pathotypes	STEC	Shiga toxin-producing E. coli	2000	Mortality	Rate per 100,000	ISL	Iceland	Europe	<5 years	21344	0.117234	0.0538959	0.248428
E. coli pathotypes	STEC	Shiga toxin-producing E. coli	2000	Mortality	Rate per 100,000	ISL	Iceland	Europe	≥5 years	257779	0.0348109	0.0146941	0.0775822
E. coli pathotypes	STEC	Shiga toxin-producing E. coli	2000	Mortality	Rate per 100,000	ISL	Iceland	Europe	All ages	279123	0.0411137	0.0182093	0.0909003
E. coli pathotypes	STEC	Shiga toxin-producing E. coli	2000	Mortality	Rate per 100,000	ISR	Israel	Europe	<5 years	610189	0.0917859	0.0428033	0.190731
E. coli pathotypes	STEC	Shiga toxin-producing E. coli	2000	Mortality	Rate per 100,000	ISR	Israel	Europe	≥5 years	5420758	0.0362797	0.015419	0.0806617
E. coli pathotypes	STEC	Shiga toxin-producing E. coli	2000	Mortality	Rate per 100,000	ISR	Israel	Europe	All ages	6030947	0.0418956	0.0186903	0.0923942
E. coli pathotypes	STEC	Shiga toxin-producing E. coli	2000	Mortality	Rate per 100,000	ITA	Italy	Europe	<5 years	2624077	0.196871	0.0906291	0.415929
E. coli pathotypes	STEC	Shiga toxin-producing E. coli	2000	Mortality	Rate per 100,000	ITA	Italy	Europe	≥5 years	54628791	0.0337809	0.0142773	0.0752215
E. coli pathotypes	STEC	Shiga toxin-producing E. coli	2000	Mortality	Rate per 100,000	ITA	Italy	Europe	All ages	57252868	0.0412559	0.0183132	0.0911252
E. coli pathotypes	STEC	Shiga toxin-producing E. coli	2000	Mortality	Rate per 100,000	JAM	Jamaica	Americas	<5 years	284058	0.165396	0.0521328	0.411945
E. coli pathotypes	STEC	Shiga toxin-producing E. coli	2000	Mortality	Rate per 100,000	JAM	Jamaica	Americas	≥5 years	2315290	0.0624711	0.0194349	0.14625
E. coli pathotypes	STEC	Shiga toxin-producing E. coli	2000	Mortality	Rate per 100,000	JAM	Jamaica	Americas	All ages	2599348	0.0737188	0.0243046	0.175221
E. coli pathotypes	STEC	Shiga toxin-producing E. coli	2000	Mortality	Rate per 100,000	JOR	Jordan	Eastern Mediterranean	<5 years	793465	0.366593	0.0919461	1.04287
E. coli pathotypes	STEC	Shiga toxin-producing E. coli	2000	Mortality	Rate per 100,000	JOR	Jordan	Eastern Mediterranean	≥5 years	4538310	0.0292341	0.00704362	0.0821897
E. coli pathotypes	STEC	Shiga toxin-producing E. coli	2000	Mortality	Rate per 100,000	JOR	Jordan	Eastern Mediterranean	All ages	5331775	0.0794392	0.0194644	0.209331
E. coli pathotypes	STEC	Shiga toxin-producing E. coli	2000	Mortality	Rate per 100,000	JPN	Japan	Western Pacific	<5 years	5901789	0.113577	0.0377893	0.226195
E. coli pathotypes	STEC	Shiga toxin-producing E. coli	2000	Mortality	Rate per 100,000	JPN	Japan	Western Pacific	≥5 years	121013065	0.0207372	0.00665056	0.0436508
E. coli pathotypes	STEC	Shiga toxin-producing E. coli	2000	Mortality	Rate per 100,000	JPN	Japan	Western Pacific	All ages	126914854	0.0250545	0.00829892	0.0521395
E. coli pathotypes	STEC	Shiga toxin-producing E. coli	2000	Mortality	Rate per 100,000	KAZ	Kazakhstan	Europe	<5 years	1206523	1.51149	0.231672	6.32982
E. coli pathotypes	STEC	Shiga toxin-producing E. coli	2000	Mortality	Rate per 100,000	KAZ	Kazakhstan	Europe	≥5 years	14258605	0.0337385	0.00454817	0.13734
E. coli pathotypes	STEC	Shiga toxin-producing E. coli	2000	Mortality	Rate per 100,000	KAZ	Kazakhstan	Europe	All ages	15465128	0.149026	0.0235646	0.612069
E. coli pathotypes	STEC	Shiga toxin-producing E. coli	2000	Mortality	Rate per 100,000	KEN	Kenya	Africa	<5 years	5235810	3.30338	1.00528	7.85595
E. coli pathotypes	STEC	Shiga toxin-producing E. coli	2000	Mortality	Rate per 100,000	KEN	Kenya	Africa	≥5 years	24940196	0.522184	0.1591	1.24528
E. coli pathotypes	STEC	Shiga toxin-producing E. coli	2000	Mortality	Rate per 100,000	KEN	Kenya	Africa	All ages	30176006	1.00475	0.311807	2.36809
E. coli pathotypes	STEC	Shiga toxin-producing E. coli	2000	Mortality	Rate per 100,000	KGZ	Kyrgyzstan	Europe	<5 years	560653	1.88471	0.300939	6.687
E. coli pathotypes	STEC	Shiga toxin-producing E. coli	2000	Mortality	Rate per 100,000	KGZ	Kyrgyzstan	Europe	≥5 years	4440267	0.0387688	0.00557099	0.144993
E. coli pathotypes	STEC	Shiga toxin-producing E. coli	2000	Mortality	Rate per 100,000	KGZ	Kyrgyzstan	Europe	All ages	5000920	0.245717	0.0398465	0.859615
E. coli pathotypes	STEC	Shiga toxin-producing E. coli	2000	Mortality	Rate per 100,000	KHM	Cambodia	Western Pacific	<5 years	1749671	2.30587	0.406603	6.46381
E. coli pathotypes	STEC	Shiga toxin-producing E. coli	2000	Mortality	Rate per 100,000	KHM	Cambodia	Western Pacific	≥5 years	10614975	0.117473	0.0211019	0.342835
E. coli pathotypes	STEC	Shiga toxin-producing E. coli	2000	Mortality	Rate per 100,000	KHM	Cambodia	Western Pacific	All ages	12364646	0.427144	0.0791766	1.17587
E. coli pathotypes	STEC	Shiga toxin-producing E. coli	2000	Mortality	Rate per 100,000	KIR	Kiribati	Western Pacific	<5 years	12962	1.28184	0.227046	3.71478
E. coli pathotypes	STEC	Shiga toxin-producing E. coli	2000	Mortality	Rate per 100,000	KIR	Kiribati	Western Pacific	≥5 years	74888	0.320693	0.057654	0.909315
E. coli pathotypes	STEC	Shiga toxin-producing E. coli	2000	Mortality	Rate per 100,000	KIR	Kiribati	Western Pacific	All ages	87850	0.462507	0.0849531	1.32371
E. coli pathotypes	STEC	Shiga toxin-producing E. coli	2000	Mortality	Rate per 100,000	KNA	Saint Kitts and Nevis	Americas	<5 years	4232	0.107693	0.0590216	0.188553
E. coli pathotypes	STEC	Shiga toxin-producing E. coli	2000	Mortality	Rate per 100,000	KNA	Saint Kitts and Nevis	Americas	≥5 years	40683	0.0367646	0.019517	0.0695901
E. coli pathotypes	STEC	Shiga toxin-producing E. coli	2000	Mortality	Rate per 100,000	KNA	Saint Kitts and Nevis	Americas	All ages	44915	0.0434476	0.0238496	0.0809834
E. coli pathotypes	STEC	Shiga toxin-producing E. coli	2000	Mortality	Rate per 100,000	KOR	South Korea	Western Pacific	<5 years	3270585	0.0753	0.0250537	0.149963
E. coli pathotypes	STEC	Shiga toxin-producing E. coli	2000	Mortality	Rate per 100,000	KOR	South Korea	Western Pacific	≥5 years	43358523	0.0212644	0.00681963	0.0447605
E. coli pathotypes	STEC	Shiga toxin-producing E. coli	2000	Mortality	Rate per 100,000	KOR	South Korea	Western Pacific	All ages	46629108	0.0250545	0.00829892	0.0521395
E. coli pathotypes	STEC	Shiga toxin-producing E. coli	2000	Mortality	Rate per 100,000	KWT	Kuwait	Eastern Mediterranean	<5 years	205073	0.0664546	0.0261804	0.132396
E. coli pathotypes	STEC	Shiga toxin-producing E. coli	2000	Mortality	Rate per 100,000	KWT	Kuwait	Eastern Mediterranean	≥5 years	1722582	0.0283999	0.00957936	0.0596026
E. coli pathotypes	STEC	Shiga toxin-producing E. coli	2000	Mortality	Rate per 100,000	KWT	Kuwait	Eastern Mediterranean	All ages	1927655	0.0324483	0.0112467	0.0672622
E. coli pathotypes	STEC	Shiga toxin-producing E. coli	2000	Mortality	Rate per 100,000	LAO	Laos	Western Pacific	<5 years	835755	2.69329	0.463168	7.47119
E. coli pathotypes	STEC	Shiga toxin-producing E. coli	2000	Mortality	Rate per 100,000	LAO	Laos	Western Pacific	≥5 years	4550338	0.151681	0.0252466	0.45941
E. coli pathotypes	STEC	Shiga toxin-producing E. coli	2000	Mortality	Rate per 100,000	LAO	Laos	Western Pacific	All ages	5386093	0.54606	0.102264	1.49726
E. coli pathotypes	STEC	Shiga toxin-producing E. coli	2000	Mortality	Rate per 100,000	LBN	Lebanon	Eastern Mediterranean	<5 years	445566	0.213917	0.0399782	0.641692
E. coli pathotypes	STEC	Shiga toxin-producing E. coli	2000	Mortality	Rate per 100,000	LBN	Lebanon	Eastern Mediterranean	≥5 years	3847230	0.0434632	0.00811494	0.12739
E. coli pathotypes	STEC	Shiga toxin-producing E. coli	2000	Mortality	Rate per 100,000	LBN	Lebanon	Eastern Mediterranean	All ages	4292796	0.0611553	0.0116771	0.176278
E. coli pathotypes	STEC	Shiga toxin-producing E. coli	2000	Mortality	Rate per 100,000	LBR	Liberia	Africa	<5 years	495400	6.99776	2.13013	16.8333
E. coli pathotypes	STEC	Shiga toxin-producing E. coli	2000	Mortality	Rate per 100,000	LBR	Liberia	Africa	≥5 years	2392171	0.599055	0.175269	1.52592
E. coli pathotypes	STEC	Shiga toxin-producing E. coli	2000	Mortality	Rate per 100,000	LBR	Liberia	Africa	All ages	2887571	1.69684	0.524527	4.18089
E. coli pathotypes	STEC	Shiga toxin-producing E. coli	2000	Mortality	Rate per 100,000	LBY	Libya	Eastern Mediterranean	<5 years	534064	0.797207	0.189311	2.27666
E. coli pathotypes	STEC	Shiga toxin-producing E. coli	2000	Mortality	Rate per 100,000	LBY	Libya	Eastern Mediterranean	≥5 years	4723235	0.0401059	0.00930022	0.114282
E. coli pathotypes	STEC	Shiga toxin-producing E. coli	2000	Mortality	Rate per 100,000	LBY	Libya	Eastern Mediterranean	All ages	5257299	0.117016	0.0278053	0.318468
E. coli pathotypes	STEC	Shiga toxin-producing E. coli	2000	Mortality	Rate per 100,000	LCA	Saint Lucia	Americas	<5 years	16797	0.215728	0.0671391	0.526736
E. coli pathotypes	STEC	Shiga toxin-producing E. coli	2000	Mortality	Rate per 100,000	LCA	Saint Lucia	Americas	≥5 years	140919	0.0650502	0.0197577	0.15589
E. coli pathotypes	STEC	Shiga toxin-producing E. coli	2000	Mortality	Rate per 100,000	LCA	Saint Lucia	Americas	All ages	157716	0.0810976	0.0269132	0.189678
E. coli pathotypes	STEC	Shiga toxin-producing E. coli	2000	Mortality	Rate per 100,000	LKA	Sri Lanka	South-East Asia	<5 years	1720065	0.227863	0.0615038	0.580578
E. coli pathotypes	STEC	Shiga toxin-producing E. coli	2000	Mortality	Rate per 100,000	LKA	Sri Lanka	South-East Asia	≥5 years	17397507	0.087654	0.0244465	0.219121
E. coli pathotypes	STEC	Shiga toxin-producing E. coli	2000	Mortality	Rate per 100,000	LKA	Sri Lanka	South-East Asia	All ages	19117572	0.100269	0.0287683	0.240815
E. coli pathotypes	STEC	Shiga toxin-producing E. coli	2000	Mortality	Rate per 100,000	LSO	Lesotho	Africa	<5 years	264552	3.54184	1.0426	7.84455
E. coli pathotypes	STEC	Shiga toxin-producing E. coli	2000	Mortality	Rate per 100,000	LSO	Lesotho	Africa	≥5 years	1740070	1.21878	0.36017	2.88573
E. coli pathotypes	STEC	Shiga toxin-producing E. coli	2000	Mortality	Rate per 100,000	LSO	Lesotho	Africa	All ages	2004622	1.52536	0.471865	3.54611
E. coli pathotypes	STEC	Shiga toxin-producing E. coli	2000	Mortality	Rate per 100,000	LTU	Lithuania	Europe	<5 years	188056	0.187031	0.090773	0.378984
E. coli pathotypes	STEC	Shiga toxin-producing E. coli	2000	Mortality	Rate per 100,000	LTU	Lithuania	Europe	≥5 years	3322822	0.0355593	0.0153081	0.0788677
E. coli pathotypes	STEC	Shiga toxin-producing E. coli	2000	Mortality	Rate per 100,000	LTU	Lithuania	Europe	All ages	3510878	0.0436727	0.0196377	0.0947061
E. coli pathotypes	STEC	Shiga toxin-producing E. coli	2000	Mortality	Rate per 100,000	LUX	Luxembourg	Europe	<5 years	28462	0.14574	0.0698127	0.298283
E. coli pathotypes	STEC	Shiga toxin-producing E. coli	2000	Mortality	Rate per 100,000	LUX	Luxembourg	Europe	≥5 years	404567	0.0353508	0.0151147	0.0785186
E. coli pathotypes	STEC	Shiga toxin-producing E. coli	2000	Mortality	Rate per 100,000	LUX	Luxembourg	Europe	All ages	433029	0.0426065	0.0190693	0.0935487
E. coli pathotypes	STEC	Shiga toxin-producing E. coli	2000	Mortality	Rate per 100,000	LVA	Latvia	Europe	<5 years	95937	0.263298	0.1318	0.519637
E. coli pathotypes	STEC	Shiga toxin-producing E. coli	2000	Mortality	Rate per 100,000	LVA	Latvia	Europe	≥5 years	2286329	0.0359383	0.0154698	0.0787777
E. coli pathotypes	STEC	Shiga toxin-producing E. coli	2000	Mortality	Rate per 100,000	LVA	Latvia	Europe	All ages	2382266	0.0450944	0.0204884	0.0954909
E. coli pathotypes	STEC	Shiga toxin-producing E. coli	2000	Mortality	Rate per 100,000	MAR	Morocco	Eastern Mediterranean	<5 years	3172197	1.78316	0.430251	5.19945
E. coli pathotypes	STEC	Shiga toxin-producing E. coli	2000	Mortality	Rate per 100,000	MAR	Morocco	Eastern Mediterranean	≥5 years	25054354	0.0507278	0.0116616	0.145231
E. coli pathotypes	STEC	Shiga toxin-producing E. coli	2000	Mortality	Rate per 100,000	MAR	Morocco	Eastern Mediterranean	All ages	28226551	0.245424	0.0582872	0.731235
E. coli pathotypes	STEC	Shiga toxin-producing E. coli	2000	Mortality	Rate per 100,000	MCO	Monaco	Europe	<5 years	1447	0.205671	0.0949918	0.430428
E. coli pathotypes	STEC	Shiga toxin-producing E. coli	2000	Mortality	Rate per 100,000	MCO	Monaco	Europe	≥5 years	31009	0.0339556	0.0143959	0.075525
E. coli pathotypes	STEC	Shiga toxin-producing E. coli	2000	Mortality	Rate per 100,000	MCO	Monaco	Europe	All ages	32456	0.0416113	0.0185387	0.0918302
E. coli pathotypes	STEC	Shiga toxin-producing E. coli	2000	Mortality	Rate per 100,000	MDA	Moldova	Europe	<5 years	264180	0.562168	0.0881104	2.4111
E. coli pathotypes	STEC	Shiga toxin-producing E. coli	2000	Mortality	Rate per 100,000	MDA	Moldova	Europe	≥5 years	3992948	0.0266737	0.00339623	0.110578
E. coli pathotypes	STEC	Shiga toxin-producing E. coli	2000	Mortality	Rate per 100,000	MDA	Moldova	Europe	All ages	4257128	0.0599043	0.00847934	0.252837
E. coli pathotypes	STEC	Shiga toxin-producing E. coli	2000	Mortality	Rate per 100,000	MDG	Madagascar	Africa	<5 years	3014801	5.24694	1.6065	12.427
E. coli pathotypes	STEC	Shiga toxin-producing E. coli	2000	Mortality	Rate per 100,000	MDG	Madagascar	Africa	≥5 years	13243253	0.649205	0.183803	1.69881
E. coli pathotypes	STEC	Shiga toxin-producing E. coli	2000	Mortality	Rate per 100,000	MDG	Madagascar	Africa	All ages	16258054	1.50178	0.447329	3.72299
E. coli pathotypes	STEC	Shiga toxin-producing E. coli	2000	Mortality	Rate per 100,000	MDV	Maldives	South-East Asia	<5 years	32622	0.730485	0.165675	1.88129
E. coli pathotypes	STEC	Shiga toxin-producing E. coli	2000	Mortality	Rate per 100,000	MDV	Maldives	South-East Asia	≥5 years	247064	0.0664968	0.0144549	0.197695
E. coli pathotypes	STEC	Shiga toxin-producing E. coli	2000	Mortality	Rate per 100,000	MDV	Maldives	South-East Asia	All ages	279686	0.143943	0.0326745	0.384256
E. coli pathotypes	STEC	Shiga toxin-producing E. coli	2000	Mortality	Rate per 100,000	MEX	Mexico	Americas	<5 years	11405683	0.67	0.171279	2.16175
E. coli pathotypes	STEC	Shiga toxin-producing E. coli	2000	Mortality	Rate per 100,000	MEX	Mexico	Americas	≥5 years	86475375	0.0801848	0.0186894	0.244251
E. coli pathotypes	STEC	Shiga toxin-producing E. coli	2000	Mortality	Rate per 100,000	MEX	Mexico	Americas	All ages	97881058	0.148914	0.0381534	0.46661
E. coli pathotypes	STEC	Shiga toxin-producing E. coli	2000	Mortality	Rate per 100,000	MHL	Marshall Islands	Western Pacific	<5 years	7704	0.47032	0.0854431	1.56211
E. coli pathotypes	STEC	Shiga toxin-producing E. coli	2000	Mortality	Rate per 100,000	MHL	Marshall Islands	Western Pacific	≥5 years	42762	0.057371	0.00984716	0.18538
E. coli pathotypes	STEC	Shiga toxin-producing E. coli	2000	Mortality	Rate per 100,000	MHL	Marshall Islands	Western Pacific	All ages	50466	0.120411	0.022128	0.377306
E. coli pathotypes	STEC	Shiga toxin-producing E. coli	2000	Mortality	Rate per 100,000	MKD	North Macedonia	Europe	<5 years	151171	0.761096	0.116069	3.24566
E. coli pathotypes	STEC	Shiga toxin-producing E. coli	2000	Mortality	Rate per 100,000	MKD	North Macedonia	Europe	≥5 years	1901618	0.00721776	0.000897533	0.0296839
E. coli pathotypes	STEC	Shiga toxin-producing E. coli	2000	Mortality	Rate per 100,000	MKD	North Macedonia	Europe	All ages	2052789	0.0627347	0.00959585	0.270747
E. coli pathotypes	STEC	Shiga toxin-producing E. coli	2000	Mortality	Rate per 100,000	MLI	Mali	Africa	<5 years	2098442	8.88531	2.13785	21.9321
E. coli pathotypes	STEC	Shiga toxin-producing E. coli	2000	Mortality	Rate per 100,000	MLI	Mali	Africa	≥5 years	9289964	0.980098	0.216378	2.73773
E. coli pathotypes	STEC	Shiga toxin-producing E. coli	2000	Mortality	Rate per 100,000	MLI	Mali	Africa	All ages	11388406	2.43672	0.590227	6.34352
E. coli pathotypes	STEC	Shiga toxin-producing E. coli	2000	Mortality	Rate per 100,000	MLT	Malta	Europe	<5 years	23257	0.155584	0.0717181	0.327386
E. coli pathotypes	STEC	Shiga toxin-producing E. coli	2000	Mortality	Rate per 100,000	MLT	Malta	Europe	≥5 years	375172	0.0343196	0.0145231	0.0763579
E. coli pathotypes	STEC	Shiga toxin-producing E. coli	2000	Mortality	Rate per 100,000	MLT	Malta	Europe	All ages	398429	0.041398	0.0184172	0.0914072
E. coli pathotypes	STEC	Shiga toxin-producing E. coli	2000	Mortality	Rate per 100,000	MMR	Myanmar	South-East Asia	<5 years	4862940	2.89782	0.837129	7.03367
E. coli pathotypes	STEC	Shiga toxin-producing E. coli	2000	Mortality	Rate per 100,000	MMR	Myanmar	South-East Asia	≥5 years	40182797	0.159129	0.0446216	0.400499
E. coli pathotypes	STEC	Shiga toxin-producing E. coli	2000	Mortality	Rate per 100,000	MMR	Myanmar	South-East Asia	All ages	45045737	0.454786	0.13542	1.07608
E. coli pathotypes	STEC	Shiga toxin-producing E. coli	2000	Mortality	Rate per 100,000	MNE	Montenegro	Europe	<5 years	43716	0.125367	0.0174046	0.530438
E. coli pathotypes	STEC	Shiga toxin-producing E. coli	2000	Mortality	Rate per 100,000	MNE	Montenegro	Europe	≥5 years	590569	0.0050846	0.000630408	0.021453
E. coli pathotypes	STEC	Shiga toxin-producing E. coli	2000	Mortality	Rate per 100,000	MNE	Montenegro	Europe	All ages	634285	0.0133747	0.00185131	0.0561492
E. coli pathotypes	STEC	Shiga toxin-producing E. coli	2000	Mortality	Rate per 100,000	MNG	Mongolia	Western Pacific	<5 years	255789	1.03469	0.181382	2.92787
E. coli pathotypes	STEC	Shiga toxin-producing E. coli	2000	Mortality	Rate per 100,000	MNG	Mongolia	Western Pacific	≥5 years	2188179	0.00418378	0.000700434	0.0133169
E. coli pathotypes	STEC	Shiga toxin-producing E. coli	2000	Mortality	Rate per 100,000	MNG	Mongolia	Western Pacific	All ages	2443968	0.112038	0.0197663	0.313028
E. coli pathotypes	STEC	Shiga toxin-producing E. coli	2000	Mortality	Rate per 100,000	MOZ	Mozambique	Africa	<5 years	3165304	5.66293	1.44806	14.9029
E. coli pathotypes	STEC	Shiga toxin-producing E. coli	2000	Mortality	Rate per 100,000	MOZ	Mozambique	Africa	≥5 years	14763504	0.640271	0.147886	1.73299
E. coli pathotypes	STEC	Shiga toxin-producing E. coli	2000	Mortality	Rate per 100,000	MOZ	Mozambique	Africa	All ages	17928808	1.52701	0.392072	3.98467
E. coli pathotypes	STEC	Shiga toxin-producing E. coli	2000	Mortality	Rate per 100,000	MRT	Mauritania	Africa	<5 years	436099	4.97425	1.50032	11.1193
E. coli pathotypes	STEC	Shiga toxin-producing E. coli	2000	Mortality	Rate per 100,000	MRT	Mauritania	Africa	≥5 years	2140874	0.476074	0.149048	1.10998
E. coli pathotypes	STEC	Shiga toxin-producing E. coli	2000	Mortality	Rate per 100,000	MRT	Mauritania	Africa	All ages	2576973	1.2373	0.386776	2.77818
E. coli pathotypes	STEC	Shiga toxin-producing E. coli	2000	Mortality	Rate per 100,000	MUS	Mauritius	Africa	<5 years	100482	0.280373	0.0565032	0.745501
E. coli pathotypes	STEC	Shiga toxin-producing E. coli	2000	Mortality	Rate per 100,000	MUS	Mauritius	Africa	≥5 years	1111105	0.0535185	0.011069	0.154053
E. coli pathotypes	STEC	Shiga toxin-producing E. coli	2000	Mortality	Rate per 100,000	MUS	Mauritius	Africa	All ages	1211587	0.0723325	0.0151488	0.20041
E. coli pathotypes	STEC	Shiga toxin-producing E. coli	2000	Mortality	Rate per 100,000	MWI	Malawi	Africa	<5 years	2050480	5.31648	0.991635	14.0853
E. coli pathotypes	STEC	Shiga toxin-producing E. coli	2000	Mortality	Rate per 100,000	MWI	Malawi	Africa	≥5 years	9129298	0.757696	0.145827	1.96558
E. coli pathotypes	STEC	Shiga toxin-producing E. coli	2000	Mortality	Rate per 100,000	MWI	Malawi	Africa	All ages	11179778	1.59382	0.302629	4.13947
E. coli pathotypes	STEC	Shiga toxin-producing E. coli	2000	Mortality	Rate per 100,000	MYS	Malaysia	Western Pacific	<5 years	2663215	0.0405254	0.00767125	0.126323
E. coli pathotypes	STEC	Shiga toxin-producing E. coli	2000	Mortality	Rate per 100,000	MYS	Malaysia	Western Pacific	≥5 years	20033158	0.0231291	0.00413682	0.0758117
E. coli pathotypes	STEC	Shiga toxin-producing E. coli	2000	Mortality	Rate per 100,000	MYS	Malaysia	Western Pacific	All ages	22696373	0.0251704	0.00453681	0.0845572
E. coli pathotypes	STEC	Shiga toxin-producing E. coli	2000	Mortality	Rate per 100,000	NAM	Namibia	Africa	<5 years	260138	2.20722	0.477925	6.0473
E. coli pathotypes	STEC	Shiga toxin-producing E. coli	2000	Mortality	Rate per 100,000	NAM	Namibia	Africa	≥5 years	1538017	0.639909	0.127773	1.80067
E. coli pathotypes	STEC	Shiga toxin-producing E. coli	2000	Mortality	Rate per 100,000	NAM	Namibia	Africa	All ages	1798155	0.866652	0.17614	2.35525
E. coli pathotypes	STEC	Shiga toxin-producing E. coli	2000	Mortality	Rate per 100,000	NER	Niger	Africa	<5 years	2301891	11.541	3.44549	27.9182
E. coli pathotypes	STEC	Shiga toxin-producing E. coli	2000	Mortality	Rate per 100,000	NER	Niger	Africa	≥5 years	9006607	1.25607	0.341742	3.10406
E. coli pathotypes	STEC	Shiga toxin-producing E. coli	2000	Mortality	Rate per 100,000	NER	Niger	Africa	All ages	11308498	3.34961	1.00571	8.32434
E. coli pathotypes	STEC	Shiga toxin-producing E. coli	2000	Mortality	Rate per 100,000	NGA	Nigeria	Africa	<5 years	21904821	18.4567	4.67396	54.5816
E. coli pathotypes	STEC	Shiga toxin-producing E. coli	2000	Mortality	Rate per 100,000	NGA	Nigeria	Africa	≥5 years	102768808	1.1508	0.259826	3.06081
E. coli pathotypes	STEC	Shiga toxin-producing E. coli	2000	Mortality	Rate per 100,000	NGA	Nigeria	Africa	All ages	124673629	4.1914	1.06865	12.1643
E. coli pathotypes	STEC	Shiga toxin-producing E. coli	2000	Mortality	Rate per 100,000	NIC	Nicaragua	Americas	<5 years	684886	2.05472	0.437441	5.85378
E. coli pathotypes	STEC	Shiga toxin-producing E. coli	2000	Mortality	Rate per 100,000	NIC	Nicaragua	Americas	≥5 years	4304191	0.0521461	0.0100569	0.166011
E. coli pathotypes	STEC	Shiga toxin-producing E. coli	2000	Mortality	Rate per 100,000	NIC	Nicaragua	Americas	All ages	4989077	0.327054	0.0705887	0.906118
E. coli pathotypes	STEC	Shiga toxin-producing E. coli	2000	Mortality	Rate per 100,000	NIU	Niue	Western Pacific	<5 years	198	0.0554832	0.0184603	0.110497
E. coli pathotypes	STEC	Shiga toxin-producing E. coli	2000	Mortality	Rate per 100,000	NIU	Niue	Western Pacific	≥5 years	1882	0.0218532	0.00700845	0.0459998
E. coli pathotypes	STEC	Shiga toxin-producing E. coli	2000	Mortality	Rate per 100,000	NIU	Niue	Western Pacific	All ages	2080	0.0250545	0.00829892	0.0521395
E. coli pathotypes	STEC	Shiga toxin-producing E. coli	2000	Mortality	Rate per 100,000	NLD	Netherlands	Europe	<5 years	1000822	0.13392	0.0595076	0.293694
E. coli pathotypes	STEC	Shiga toxin-producing E. coli	2000	Mortality	Rate per 100,000	NLD	Netherlands	Europe	≥5 years	14994282	0.0334026	0.0135611	0.0754684
E. coli pathotypes	STEC	Shiga toxin-producing E. coli	2000	Mortality	Rate per 100,000	NLD	Netherlands	Europe	All ages	15995104	0.039692	0.0167439	0.0891109
E. coli pathotypes	STEC	Shiga toxin-producing E. coli	2000	Mortality	Rate per 100,000	NOR	Norway	Europe	<5 years	302384	0.126702	0.057213	0.274764
E. coli pathotypes	STEC	Shiga toxin-producing E. coli	2000	Mortality	Rate per 100,000	NOR	Norway	Europe	≥5 years	4176009	0.033849	0.0139319	0.0761346
E. coli pathotypes	STEC	Shiga toxin-producing E. coli	2000	Mortality	Rate per 100,000	NOR	Norway	Europe	All ages	4478393	0.0401185	0.0172522	0.0895334
E. coli pathotypes	STEC	Shiga toxin-producing E. coli	2000	Mortality	Rate per 100,000	NPL	Nepal	South-East Asia	<5 years	3631093	1.43719	0.236447	4.20315
E. coli pathotypes	STEC	Shiga toxin-producing E. coli	2000	Mortality	Rate per 100,000	NPL	Nepal	South-East Asia	≥5 years	20711757	0.233912	0.0386669	0.655378
E. coli pathotypes	STEC	Shiga toxin-producing E. coli	2000	Mortality	Rate per 100,000	NPL	Nepal	South-East Asia	All ages	24342850	0.413399	0.0708877	1.17194
E. coli pathotypes	STEC	Shiga toxin-producing E. coli	2000	Mortality	Rate per 100,000	NRU	Nauru	Western Pacific	<5 years	1368	0.0393107	0.0130794	0.078289
E. coli pathotypes	STEC	Shiga toxin-producing E. coli	2000	Mortality	Rate per 100,000	NRU	Nauru	Western Pacific	≥5 years	8814	0.0228418	0.00732551	0.0480809
E. coli pathotypes	STEC	Shiga toxin-producing E. coli	2000	Mortality	Rate per 100,000	NRU	Nauru	Western Pacific	All ages	10182	0.0250545	0.00829892	0.0521395
E. coli pathotypes	STEC	Shiga toxin-producing E. coli	2000	Mortality	Rate per 100,000	NZL	New Zealand	Western Pacific	<5 years	284598	0.0679241	0.0220377	0.140827
E. coli pathotypes	STEC	Shiga toxin-producing E. coli	2000	Mortality	Rate per 100,000	NZL	New Zealand	Western Pacific	≥5 years	3561420	0.0209587	0.00647733	0.0447561
E. coli pathotypes	STEC	Shiga toxin-producing E. coli	2000	Mortality	Rate per 100,000	NZL	New Zealand	Western Pacific	All ages	3846018	0.0244341	0.0077377	0.0518652
E. coli pathotypes	STEC	Shiga toxin-producing E. coli	2000	Mortality	Rate per 100,000	OMN	Oman	Eastern Mediterranean	<5 years	270194	0.0598514	0.0236685	0.119908
E. coli pathotypes	STEC	Shiga toxin-producing E. coli	2000	Mortality	Rate per 100,000	OMN	Oman	Eastern Mediterranean	≥5 years	1997622	0.0289092	0.00978098	0.0606226
E. coli pathotypes	STEC	Shiga toxin-producing E. coli	2000	Mortality	Rate per 100,000	OMN	Oman	Eastern Mediterranean	All ages	2267816	0.0325957	0.0113669	0.0678831
E. coli pathotypes	STEC	Shiga toxin-producing E. coli	2000	Mortality	Rate per 100,000	PAK	Pakistan	Eastern Mediterranean	<5 years	24514703	4.97937	0.991374	14.0744
E. coli pathotypes	STEC	Shiga toxin-producing E. coli	2000	Mortality	Rate per 100,000	PAK	Pakistan	Eastern Mediterranean	≥5 years	128097390	0.573545	0.119012	1.59279
E. coli pathotypes	STEC	Shiga toxin-producing E. coli	2000	Mortality	Rate per 100,000	PAK	Pakistan	Eastern Mediterranean	All ages	152612093	1.28127	0.258914	3.45857
E. coli pathotypes	STEC	Shiga toxin-producing E. coli	2000	Mortality	Rate per 100,000	PAN	Panama	Americas	<5 years	337981	0.0937945	0.0509137	0.164808
E. coli pathotypes	STEC	Shiga toxin-producing E. coli	2000	Mortality	Rate per 100,000	PAN	Panama	Americas	≥5 years	2642971	0.0383506	0.02044	0.072214
E. coli pathotypes	STEC	Shiga toxin-producing E. coli	2000	Mortality	Rate per 100,000	PAN	Panama	Americas	All ages	2980952	0.0446368	0.0245842	0.0825489
E. coli pathotypes	STEC	Shiga toxin-producing E. coli	2000	Mortality	Rate per 100,000	PER	Peru	Americas	<5 years	3100483	0.957601	0.20457	2.46222
E. coli pathotypes	STEC	Shiga toxin-producing E. coli	2000	Mortality	Rate per 100,000	PER	Peru	Americas	≥5 years	23301911	0.0638958	0.0129509	0.168856
E. coli pathotypes	STEC	Shiga toxin-producing E. coli	2000	Mortality	Rate per 100,000	PER	Peru	Americas	All ages	26402394	0.168845	0.0346483	0.445703
E. coli pathotypes	STEC	Shiga toxin-producing E. coli	2000	Mortality	Rate per 100,000	PHL	Philippines	Western Pacific	<5 years	11016196	0.772291	0.13627	2.24735
E. coli pathotypes	STEC	Shiga toxin-producing E. coli	2000	Mortality	Rate per 100,000	PHL	Philippines	Western Pacific	≥5 years	67674970	0.0524253	0.0093659	0.158105
E. coli pathotypes	STEC	Shiga toxin-producing E. coli	2000	Mortality	Rate per 100,000	PHL	Philippines	Western Pacific	All ages	78691166	0.153201	0.0291982	0.451586
E. coli pathotypes	STEC	Shiga toxin-producing E. coli	2000	Mortality	Rate per 100,000	PLW	Palau	Western Pacific	<5 years	1370	0.377217	0.0715487	1.22456
E. coli pathotypes	STEC	Shiga toxin-producing E. coli	2000	Mortality	Rate per 100,000	PLW	Palau	Western Pacific	≥5 years	17709	0.0993403	0.0161937	0.340894
E. coli pathotypes	STEC	Shiga toxin-producing E. coli	2000	Mortality	Rate per 100,000	PLW	Palau	Western Pacific	All ages	19079	0.119294	0.0211391	0.391745
E. coli pathotypes	STEC	Shiga toxin-producing E. coli	2000	Mortality	Rate per 100,000	PNG	Papua New Guinea	Western Pacific	<5 years	817855	1.21877	0.215665	3.67784
E. coli pathotypes	STEC	Shiga toxin-producing E. coli	2000	Mortality	Rate per 100,000	PNG	Papua New Guinea	Western Pacific	≥5 years	4624536	0.108368	0.0200251	0.316868
E. coli pathotypes	STEC	Shiga toxin-producing E. coli	2000	Mortality	Rate per 100,000	PNG	Papua New Guinea	Western Pacific	All ages	5442391	0.275233	0.0521274	0.804031
E. coli pathotypes	STEC	Shiga toxin-producing E. coli	2000	Mortality	Rate per 100,000	POL	Poland	Europe	<5 years	2047622	0.171892	0.0794418	0.35909
E. coli pathotypes	STEC	Shiga toxin-producing E. coli	2000	Mortality	Rate per 100,000	POL	Poland	Europe	≥5 years	36215109	0.0343202	0.0145594	0.0763283
E. coli pathotypes	STEC	Shiga toxin-producing E. coli	2000	Mortality	Rate per 100,000	POL	Poland	Europe	All ages	38262731	0.0416824	0.0185766	0.0919712
E. coli pathotypes	STEC	Shiga toxin-producing E. coli	2000	Mortality	Rate per 100,000	PRK	North Korea	South-East Asia	<5 years	2054363	3.51409	0.99484	9.03506
E. coli pathotypes	STEC	Shiga toxin-producing E. coli	2000	Mortality	Rate per 100,000	PRK	North Korea	South-East Asia	≥5 years	21532327	0.0146861	0.00416615	0.0390627
E. coli pathotypes	STEC	Shiga toxin-producing E. coli	2000	Mortality	Rate per 100,000	PRK	North Korea	South-East Asia	All ages	23586690	0.319479	0.0908283	0.815007
E. coli pathotypes	STEC	Shiga toxin-producing E. coli	2000	Mortality	Rate per 100,000	PRT	Portugal	Europe	<5 years	550103	0.16096	0.0732445	0.347145
E. coli pathotypes	STEC	Shiga toxin-producing E. coli	2000	Mortality	Rate per 100,000	PRT	Portugal	Europe	≥5 years	9694815	0.0334871	0.0138744	0.0751532
E. coli pathotypes	STEC	Shiga toxin-producing E. coli	2000	Mortality	Rate per 100,000	PRT	Portugal	Europe	All ages	10244918	0.0403318	0.0175039	0.0897613
E. coli pathotypes	STEC	Shiga toxin-producing E. coli	2000	Mortality	Rate per 100,000	PRY	Paraguay	Americas	<5 years	682046	1.02339	0.339793	2.48815
E. coli pathotypes	STEC	Shiga toxin-producing E. coli	2000	Mortality	Rate per 100,000	PRY	Paraguay	Americas	≥5 years	4371774	0.0729785	0.0223007	0.179767
E. coli pathotypes	STEC	Shiga toxin-producing E. coli	2000	Mortality	Rate per 100,000	PRY	Paraguay	Americas	All ages	5053820	0.201243	0.070404	0.468096
E. coli pathotypes	STEC	Shiga toxin-producing E. coli	2000	Mortality	Rate per 100,000	QAT	Qatar	Eastern Mediterranean	<5 years	52967	0.0762882	0.0267129	0.156023
E. coli pathotypes	STEC	Shiga toxin-producing E. coli	2000	Mortality	Rate per 100,000	QAT	Qatar	Eastern Mediterranean	≥5 years	575652	0.0267238	0.00900998	0.0565793
E. coli pathotypes	STEC	Shiga toxin-producing E. coli	2000	Mortality	Rate per 100,000	QAT	Qatar	Eastern Mediterranean	All ages	628619	0.0309001	0.0104363	0.0649574
E. coli pathotypes	STEC	Shiga toxin-producing E. coli	2000	Mortality	Rate per 100,000	ROU	Romania	Europe	<5 years	1143093	0.179596	0.0837524	0.3732
E. coli pathotypes	STEC	Shiga toxin-producing E. coli	2000	Mortality	Rate per 100,000	ROU	Romania	Europe	≥5 years	20963549	0.0343871	0.0146147	0.076454
E. coli pathotypes	STEC	Shiga toxin-producing E. coli	2000	Mortality	Rate per 100,000	ROU	Romania	Europe	All ages	22106642	0.0418956	0.0186903	0.0923942
E. coli pathotypes	STEC	Shiga toxin-producing E. coli	2000	Mortality	Rate per 100,000	RUS	Russia	Europe	<5 years	6426747	0.813986	0.120711	3.47232
E. coli pathotypes	STEC	Shiga toxin-producing E. coli	2000	Mortality	Rate per 100,000	RUS	Russia	Europe	≥5 years	140524881	0.0453901	0.00581121	0.18803
E. coli pathotypes	STEC	Shiga toxin-producing E. coli	2000	Mortality	Rate per 100,000	RUS	Russia	Europe	All ages	146951628	0.0790037	0.0108777	0.331949
E. coli pathotypes	STEC	Shiga toxin-producing E. coli	2000	Mortality	Rate per 100,000	RWA	Rwanda	Africa	<5 years	1368428	9.93978	2.92171	23.6303
E. coli pathotypes	STEC	Shiga toxin-producing E. coli	2000	Mortality	Rate per 100,000	RWA	Rwanda	Africa	≥5 years	6811666	0.54966	0.149554	1.40276
E. coli pathotypes	STEC	Shiga toxin-producing E. coli	2000	Mortality	Rate per 100,000	RWA	Rwanda	Africa	All ages	8180094	2.12051	0.617967	5.11703
E. coli pathotypes	STEC	Shiga toxin-producing E. coli	2000	Mortality	Rate per 100,000	SAU	Saudi Arabia	Eastern Mediterranean	<5 years	2152637	0.0532825	0.0213297	0.107041
E. coli pathotypes	STEC	Shiga toxin-producing E. coli	2000	Mortality	Rate per 100,000	SAU	Saudi Arabia	Eastern Mediterranean	≥5 years	13594628	0.0297471	0.0101873	0.0621834
E. coli pathotypes	STEC	Shiga toxin-producing E. coli	2000	Mortality	Rate per 100,000	SAU	Saudi Arabia	Eastern Mediterranean	All ages	15747265	0.0329644	0.0117833	0.069098
E. coli pathotypes	STEC	Shiga toxin-producing E. coli	2000	Mortality	Rate per 100,000	SDN	Sudan	Eastern Mediterranean	<5 years	4902624	4.31977	0.953271	12.2923
E. coli pathotypes	STEC	Shiga toxin-producing E. coli	2000	Mortality	Rate per 100,000	SDN	Sudan	Eastern Mediterranean	≥5 years	22567359	0.128383	0.0261033	0.384196
E. coli pathotypes	STEC	Shiga toxin-producing E. coli	2000	Mortality	Rate per 100,000	SDN	Sudan	Eastern Mediterranean	All ages	27469983	0.876429	0.194011	2.51602
E. coli pathotypes	STEC	Shiga toxin-producing E. coli	2000	Mortality	Rate per 100,000	SEAR	South-East Asian Region	South-East Asia	<5 years	189233481	2.36108	0.776918	5.45386
E. coli pathotypes	STEC	Shiga toxin-producing E. coli	2000	Mortality	Rate per 100,000	SEAR	South-East Asian Region	South-East Asia	≥5 years	1383046176	0.64265	0.19968	1.57829
E. coli pathotypes	STEC	Shiga toxin-producing E. coli	2000	Mortality	Rate per 100,000	SEAR	South-East Asian Region	South-East Asia	All ages	1572279657	0.849474	0.276531	2.0362
E. coli pathotypes	STEC	Shiga toxin-producing E. coli	2000	Mortality	Rate per 100,000	SEN	Senegal	Africa	<5 years	1637822	6.68502	1.20227	19.5845
E. coli pathotypes	STEC	Shiga toxin-producing E. coli	2000	Mortality	Rate per 100,000	SEN	Senegal	Africa	≥5 years	8209893	0.701668	0.113568	2.01513
E. coli pathotypes	STEC	Shiga toxin-producing E. coli	2000	Mortality	Rate per 100,000	SEN	Senegal	Africa	All ages	9847715	1.69679	0.314561	4.75547
E. coli pathotypes	STEC	Shiga toxin-producing E. coli	2000	Mortality	Rate per 100,000	SGP	Singapore	Western Pacific	<5 years	247806	0.0882474	0.0301847	0.171391
E. coli pathotypes	STEC	Shiga toxin-producing E. coli	2000	Mortality	Rate per 100,000	SGP	Singapore	Western Pacific	≥5 years	3743149	0.0213836	0.00702221	0.0445225
E. coli pathotypes	STEC	Shiga toxin-producing E. coli	2000	Mortality	Rate per 100,000	SGP	Singapore	Western Pacific	All ages	3990955	0.0255353	0.00852368	0.0523521
E. coli pathotypes	STEC	Shiga toxin-producing E. coli	2000	Mortality	Rate per 100,000	SLB	Solomon Islands	Western Pacific	<5 years	71252	0.365836	0.0689546	1.00427
E. coli pathotypes	STEC	Shiga toxin-producing E. coli	2000	Mortality	Rate per 100,000	SLB	Solomon Islands	Western Pacific	≥5 years	364856	0.114201	0.0201506	0.327152
E. coli pathotypes	STEC	Shiga toxin-producing E. coli	2000	Mortality	Rate per 100,000	SLB	Solomon Islands	Western Pacific	All ages	436108	0.155314	0.0289075	0.442923
E. coli pathotypes	STEC	Shiga toxin-producing E. coli	2000	Mortality	Rate per 100,000	SLE	Sierra Leone	Africa	<5 years	759251	9.84626	2.89694	23.5946
E. coli pathotypes	STEC	Shiga toxin-producing E. coli	2000	Mortality	Rate per 100,000	SLE	Sierra Leone	Africa	≥5 years	3567475	0.837215	0.234202	2.3043
E. coli pathotypes	STEC	Shiga toxin-producing E. coli	2000	Mortality	Rate per 100,000	SLE	Sierra Leone	Africa	All ages	4326726	2.41812	0.711546	6.08268
E. coli pathotypes	STEC	Shiga toxin-producing E. coli	2000	Mortality	Rate per 100,000	SLV	El Salvador	Americas	<5 years	753975	0.790257	0.278798	1.76775
E. coli pathotypes	STEC	Shiga toxin-producing E. coli	2000	Mortality	Rate per 100,000	SLV	El Salvador	Americas	≥5 years	5175658	0.0833991	0.0272726	0.198168
E. coli pathotypes	STEC	Shiga toxin-producing E. coli	2000	Mortality	Rate per 100,000	SLV	El Salvador	Americas	All ages	5929633	0.173279	0.0622646	0.371602
E. coli pathotypes	STEC	Shiga toxin-producing E. coli	2000	Mortality	Rate per 100,000	SMR	San Marino	Europe	<5 years	1400	0.174404	0.0805509	0.364993
E. coli pathotypes	STEC	Shiga toxin-producing E. coli	2000	Mortality	Rate per 100,000	SMR	San Marino	Europe	≥5 years	25228	0.0342421	0.0145173	0.0761622
E. coli pathotypes	STEC	Shiga toxin-producing E. coli	2000	Mortality	Rate per 100,000	SMR	San Marino	Europe	All ages	26628	0.0416113	0.0185387	0.0918302
E. coli pathotypes	STEC	Shiga toxin-producing E. coli	2000	Mortality	Rate per 100,000	SOM	Somalia	Eastern Mediterranean	<5 years	1761024	8.27811	1.77662	24.6492
E. coli pathotypes	STEC	Shiga toxin-producing E. coli	2000	Mortality	Rate per 100,000	SOM	Somalia	Eastern Mediterranean	≥5 years	6897574	1.52109	0.322011	4.29221
E. coli pathotypes	STEC	Shiga toxin-producing E. coli	2000	Mortality	Rate per 100,000	SOM	Somalia	Eastern Mediterranean	All ages	8658598	2.89536	0.627977	8.61006
E. coli pathotypes	STEC	Shiga toxin-producing E. coli	2000	Mortality	Rate per 100,000	SRB	Serbia	Europe	<5 years	379573	0.157631	0.023518	0.652382
E. coli pathotypes	STEC	Shiga toxin-producing E. coli	2000	Mortality	Rate per 100,000	SRB	Serbia	Europe	≥5 years	7336294	0.0052553	0.000657118	0.0217307
E. coli pathotypes	STEC	Shiga toxin-producing E. coli	2000	Mortality	Rate per 100,000	SRB	Serbia	Europe	All ages	7715867	0.0127513	0.00179885	0.0536606
E. coli pathotypes	STEC	Shiga toxin-producing E. coli	2000	Mortality	Rate per 100,000	SSD	South Sudan	Africa	<5 years	1151162	8.40827	2.63199	20.235
E. coli pathotypes	STEC	Shiga toxin-producing E. coli	2000	Mortality	Rate per 100,000	SSD	South Sudan	Africa	≥5 years	4745963	0.921647	0.259015	2.44792
E. coli pathotypes	STEC	Shiga toxin-producing E. coli	2000	Mortality	Rate per 100,000	SSD	South Sudan	Africa	All ages	5897125	2.38309	0.736666	5.87822
E. coli pathotypes	STEC	Shiga toxin-producing E. coli	2000	Mortality	Rate per 100,000	STP	Sao Tome and Principe	Africa	<5 years	22086	4.1945	1.24934	9.84779
E. coli pathotypes	STEC	Shiga toxin-producing E. coli	2000	Mortality	Rate per 100,000	STP	Sao Tome and Principe	Africa	≥5 years	121168	0.364569	0.106953	0.875854
E. coli pathotypes	STEC	Shiga toxin-producing E. coli	2000	Mortality	Rate per 100,000	STP	Sao Tome and Principe	Africa	All ages	143254	0.955043	0.292832	2.31717
E. coli pathotypes	STEC	Shiga toxin-producing E. coli	2000	Mortality	Rate per 100,000	SUR	Suriname	Americas	<5 years	54750	0.487145	0.166491	1.10096
E. coli pathotypes	STEC	Shiga toxin-producing E. coli	2000	Mortality	Rate per 100,000	SUR	Suriname	Americas	≥5 years	416974	0.0724084	0.0244289	0.169801
E. coli pathotypes	STEC	Shiga toxin-producing E. coli	2000	Mortality	Rate per 100,000	SUR	Suriname	Americas	All ages	471724	0.120544	0.0414256	0.278627
E. coli pathotypes	STEC	Shiga toxin-producing E. coli	2000	Mortality	Rate per 100,000	SVK	Slovakia	Europe	<5 years	291383	0.189819	0.0934496	0.382135
E. coli pathotypes	STEC	Shiga toxin-producing E. coli	2000	Mortality	Rate per 100,000	SVK	Slovakia	Europe	≥5 years	5088206	0.0359798	0.0154885	0.0795238
E. coli pathotypes	STEC	Shiga toxin-producing E. coli	2000	Mortality	Rate per 100,000	SVK	Slovakia	Europe	All ages	5379589	0.0443125	0.0199787	0.0949378
E. coli pathotypes	STEC	Shiga toxin-producing E. coli	2000	Mortality	Rate per 100,000	SVN	Slovenia	Europe	<5 years	91980	0.197313	0.0910726	0.413683
E. coli pathotypes	STEC	Shiga toxin-producing E. coli	2000	Mortality	Rate per 100,000	SVN	Slovenia	Europe	≥5 years	1893617	0.0339737	0.0143946	0.075573
E. coli pathotypes	STEC	Shiga toxin-producing E. coli	2000	Mortality	Rate per 100,000	SVN	Slovenia	Europe	All ages	1985597	0.0415402	0.0185008	0.0916892
E. coli pathotypes	STEC	Shiga toxin-producing E. coli	2000	Mortality	Rate per 100,000	SWE	Sweden	Europe	<5 years	468718	0.162843	0.0739129	0.351845
E. coli pathotypes	STEC	Shiga toxin-producing E. coli	2000	Mortality	Rate per 100,000	SWE	Sweden	Europe	≥5 years	8392620	0.0334146	0.0138141	0.0750461
E. coli pathotypes	STEC	Shiga toxin-producing E. coli	2000	Mortality	Rate per 100,000	SWE	Sweden	Europe	All ages	8861338	0.0402607	0.0174213	0.0896742
E. coli pathotypes	STEC	Shiga toxin-producing E. coli	2000	Mortality	Rate per 100,000	SWZ	Eswatini	Africa	<5 years	149085	3.69062	1.09077	8.18424
E. coli pathotypes	STEC	Shiga toxin-producing E. coli	2000	Mortality	Rate per 100,000	SWZ	Eswatini	Africa	≥5 years	887197	0.601403	0.180926	1.41448
E. coli pathotypes	STEC	Shiga toxin-producing E. coli	2000	Mortality	Rate per 100,000	SWZ	Eswatini	Africa	All ages	1036282	1.04583	0.321341	2.39379
E. coli pathotypes	STEC	Shiga toxin-producing E. coli	2000	Mortality	Rate per 100,000	SYC	Seychelles	Africa	<5 years	7477	0.187241	0.0365102	0.509029
E. coli pathotypes	STEC	Shiga toxin-producing E. coli	2000	Mortality	Rate per 100,000	SYC	Seychelles	Africa	≥5 years	75193	0.109757	0.021896	0.32509
E. coli pathotypes	STEC	Shiga toxin-producing E. coli	2000	Mortality	Rate per 100,000	SYC	Seychelles	Africa	All ages	82670	0.116765	0.023791	0.32943
E. coli pathotypes	STEC	Shiga toxin-producing E. coli	2000	Mortality	Rate per 100,000	SYR	Syria	Eastern Mediterranean	<5 years	2452817	0.315525	0.0669005	0.978872
E. coli pathotypes	STEC	Shiga toxin-producing E. coli	2000	Mortality	Rate per 100,000	SYR	Syria	Eastern Mediterranean	≥5 years	13979182	0.0402838	0.00792338	0.139833
E. coli pathotypes	STEC	Shiga toxin-producing E. coli	2000	Mortality	Rate per 100,000	SYR	Syria	Eastern Mediterranean	All ages	16431999	0.0813692	0.0166618	0.262086
E. coli pathotypes	STEC	Shiga toxin-producing E. coli	2000	Mortality	Rate per 100,000	TCD	Chad	Africa	<5 years	1722346	10.8713	3.24214	25.3426
E. coli pathotypes	STEC	Shiga toxin-producing E. coli	2000	Mortality	Rate per 100,000	TCD	Chad	Africa	≥5 years	6648084	1.19661	0.344573	3.21243
E. coli pathotypes	STEC	Shiga toxin-producing E. coli	2000	Mortality	Rate per 100,000	TCD	Chad	Africa	All ages	8370430	3.18732	0.925946	7.72733
E. coli pathotypes	STEC	Shiga toxin-producing E. coli	2000	Mortality	Rate per 100,000	TGO	Togo	Africa	<5 years	822820	3.98061	1.22712	9.53207
E. coli pathotypes	STEC	Shiga toxin-producing E. coli	2000	Mortality	Rate per 100,000	TGO	Togo	Africa	≥5 years	4247926	0.72495	0.210558	1.87245
E. coli pathotypes	STEC	Shiga toxin-producing E. coli	2000	Mortality	Rate per 100,000	TGO	Togo	Africa	All ages	5070746	1.25324	0.373626	3.11093
E. coli pathotypes	STEC	Shiga toxin-producing E. coli	2000	Mortality	Rate per 100,000	THA	Thailand	South-East Asia	<5 years	4891675	0.173985	0.0272692	0.498854
E. coli pathotypes	STEC	Shiga toxin-producing E. coli	2000	Mortality	Rate per 100,000	THA	Thailand	South-East Asia	≥5 years	57783364	0.0652904	0.0100241	0.199579
E. coli pathotypes	STEC	Shiga toxin-producing E. coli	2000	Mortality	Rate per 100,000	THA	Thailand	South-East Asia	All ages	62675039	0.0737738	0.0117216	0.218413
E. coli pathotypes	STEC	Shiga toxin-producing E. coli	2000	Mortality	Rate per 100,000	TJK	Tajikistan	Europe	<5 years	902778	5.25698	0.856443	19.0795
E. coli pathotypes	STEC	Shiga toxin-producing E. coli	2000	Mortality	Rate per 100,000	TJK	Tajikistan	Europe	≥5 years	5320621	0.115076	0.016396	0.450405
E. coli pathotypes	STEC	Shiga toxin-producing E. coli	2000	Mortality	Rate per 100,000	TJK	Tajikistan	Europe	All ages	6223399	0.86097	0.139982	3.09021
E. coli pathotypes	STEC	Shiga toxin-producing E. coli	2000	Mortality	Rate per 100,000	TKM	Turkmenistan	Europe	<5 years	529062	4.03678	0.618891	17.092
E. coli pathotypes	STEC	Shiga toxin-producing E. coli	2000	Mortality	Rate per 100,000	TKM	Turkmenistan	Europe	≥5 years	4007719	0.0621547	0.00788372	0.254105
E. coli pathotypes	STEC	Shiga toxin-producing E. coli	2000	Mortality	Rate per 100,000	TKM	Turkmenistan	Europe	All ages	4536781	0.52566	0.0808749	2.278
E. coli pathotypes	STEC	Shiga toxin-producing E. coli	2000	Mortality	Rate per 100,000	TLS	Timor-Leste	South-East Asia	<5 years	117220	4.49093	1.28872	10.8021
E. coli pathotypes	STEC	Shiga toxin-producing E. coli	2000	Mortality	Rate per 100,000	TLS	Timor-Leste	South-East Asia	≥5 years	596946	0.159735	0.0419398	0.427046
E. coli pathotypes	STEC	Shiga toxin-producing E. coli	2000	Mortality	Rate per 100,000	TLS	Timor-Leste	South-East Asia	All ages	714166	0.870638	0.252474	2.09101
E. coli pathotypes	STEC	Shiga toxin-producing E. coli	2000	Mortality	Rate per 100,000	TON	Tonga	Western Pacific	<5 years	14218	0.0746579	0.0141768	0.234721
E. coli pathotypes	STEC	Shiga toxin-producing E. coli	2000	Mortality	Rate per 100,000	TON	Tonga	Western Pacific	≥5 years	88147	0.029744	0.00516425	0.0948524
E. coli pathotypes	STEC	Shiga toxin-producing E. coli	2000	Mortality	Rate per 100,000	TON	Tonga	Western Pacific	All ages	102365	0.0359823	0.00674466	0.114949
E. coli pathotypes	STEC	Shiga toxin-producing E. coli	2000	Mortality	Rate per 100,000	TTO	Trinidad and Tobago	Americas	<5 years	98194	0.140262	0.0762643	0.244788
E. coli pathotypes	STEC	Shiga toxin-producing E. coli	2000	Mortality	Rate per 100,000	TTO	Trinidad and Tobago	Americas	≥5 years	1218879	0.0364658	0.0194114	0.0688478
E. coli pathotypes	STEC	Shiga toxin-producing E. coli	2000	Mortality	Rate per 100,000	TTO	Trinidad and Tobago	Americas	All ages	1317073	0.0442044	0.0243264	0.0819582
E. coli pathotypes	STEC	Shiga toxin-producing E. coli	2000	Mortality	Rate per 100,000	TUN	Tunisia	Eastern Mediterranean	<5 years	890675	0.551958	0.133869	1.56238
E. coli pathotypes	STEC	Shiga toxin-producing E. coli	2000	Mortality	Rate per 100,000	TUN	Tunisia	Eastern Mediterranean	≥5 years	8820973	0.0298922	0.00728534	0.0860158
E. coli pathotypes	STEC	Shiga toxin-producing E. coli	2000	Mortality	Rate per 100,000	TUN	Tunisia	Eastern Mediterranean	All ages	9711648	0.0777719	0.0189005	0.215785
E. coli pathotypes	STEC	Shiga toxin-producing E. coli	2000	Mortality	Rate per 100,000	TUR	Turkey	Europe	<5 years	6741175	0.429962	0.0525585	1.69784
E. coli pathotypes	STEC	Shiga toxin-producing E. coli	2000	Mortality	Rate per 100,000	TUR	Turkey	Europe	≥5 years	58272517	0.0666383	0.00803726	0.250301
E. coli pathotypes	STEC	Shiga toxin-producing E. coli	2000	Mortality	Rate per 100,000	TUR	Turkey	Europe	All ages	65013692	0.104311	0.0134895	0.369172
E. coli pathotypes	STEC	Shiga toxin-producing E. coli	2000	Mortality	Rate per 100,000	TUV	Tuvalu	Western Pacific	<5 years	1234	0.852938	0.154841	2.67714
E. coli pathotypes	STEC	Shiga toxin-producing E. coli	2000	Mortality	Rate per 100,000	TUV	Tuvalu	Western Pacific	≥5 years	8285	0.329679	0.0558785	1.08502
E. coli pathotypes	STEC	Shiga toxin-producing E. coli	2000	Mortality	Rate per 100,000	TUV	Tuvalu	Western Pacific	All ages	9519	0.397512	0.0679267	1.2981
E. coli pathotypes	STEC	Shiga toxin-producing E. coli	2000	Mortality	Rate per 100,000	TZA	Tanzania	Africa	<5 years	5914740	6.58724	1.74811	16.5798
E. coli pathotypes	STEC	Shiga toxin-producing E. coli	2000	Mortality	Rate per 100,000	TZA	Tanzania	Africa	≥5 years	27857660	0.791597	0.206296	1.95317
E. coli pathotypes	STEC	Shiga toxin-producing E. coli	2000	Mortality	Rate per 100,000	TZA	Tanzania	Africa	All ages	33772400	1.80662	0.498877	4.47474
E. coli pathotypes	STEC	Shiga toxin-producing E. coli	2000	Mortality	Rate per 100,000	UGA	Uganda	Africa	<5 years	4755578	3.75837	1.12697	9.1087
E. coli pathotypes	STEC	Shiga toxin-producing E. coli	2000	Mortality	Rate per 100,000	UGA	Uganda	Africa	≥5 years	18869446	0.60647	0.17754	1.52149
E. coli pathotypes	STEC	Shiga toxin-producing E. coli	2000	Mortality	Rate per 100,000	UGA	Uganda	Africa	All ages	23625024	1.24093	0.372418	3.10669
E. coli pathotypes	STEC	Shiga toxin-producing E. coli	2000	Mortality	Rate per 100,000	UKR	Ukraine	Europe	<5 years	2202319	0.430203	0.0667908	1.54151
E. coli pathotypes	STEC	Shiga toxin-producing E. coli	2000	Mortality	Rate per 100,000	UKR	Ukraine	Europe	≥5 years	47570352	0.0167462	0.00228822	0.0699002
E. coli pathotypes	STEC	Shiga toxin-producing E. coli	2000	Mortality	Rate per 100,000	UKR	Ukraine	Europe	All ages	49772671	0.0350407	0.00530179	0.131392
E. coli pathotypes	STEC	Shiga toxin-producing E. coli	2000	Mortality	Rate per 100,000	URY	Uruguay	Americas	<5 years	267417	0.109158	0.0599909	0.200157
E. coli pathotypes	STEC	Shiga toxin-producing E. coli	2000	Mortality	Rate per 100,000	URY	Uruguay	Americas	≥5 years	2993801	0.0343985	0.0177301	0.0646125
E. coli pathotypes	STEC	Shiga toxin-producing E. coli	2000	Mortality	Rate per 100,000	URY	Uruguay	Americas	All ages	3261218	0.0405287	0.0214669	0.0758986
E. coli pathotypes	STEC	Shiga toxin-producing E. coli	2000	Mortality	Rate per 100,000	USA	United States	Americas	<5 years	18998541	0.149598	0.0819876	0.261921
E. coli pathotypes	STEC	Shiga toxin-producing E. coli	2000	Mortality	Rate per 100,000	USA	United States	Americas	≥5 years	261095024	0.0357236	0.0189644	0.0676197
E. coli pathotypes	STEC	Shiga toxin-producing E. coli	2000	Mortality	Rate per 100,000	USA	United States	Americas	All ages	280093565	0.0434476	0.0238496	0.0809834
E. coli pathotypes	STEC	Shiga toxin-producing E. coli	2000	Mortality	Rate per 100,000	UZB	Uzbekistan	Europe	<5 years	2875287	2.30463	0.381842	8.31059
E. coli pathotypes	STEC	Shiga toxin-producing E. coli	2000	Mortality	Rate per 100,000	UZB	Uzbekistan	Europe	≥5 years	21762468	0.0324463	0.00469003	0.12611
E. coli pathotypes	STEC	Shiga toxin-producing E. coli	2000	Mortality	Rate per 100,000	UZB	Uzbekistan	Europe	All ages	24637755	0.297616	0.0490132	1.04797
E. coli pathotypes	STEC	Shiga toxin-producing E. coli	2000	Mortality	Rate per 100,000	VCT	Saint Vincent and the Grenadines	Americas	<5 years	11816	0.0952453	0.0288926	0.254757
E. coli pathotypes	STEC	Shiga toxin-producing E. coli	2000	Mortality	Rate per 100,000	VCT	Saint Vincent and the Grenadines	Americas	≥5 years	101700	0.0568934	0.0181274	0.132225
E. coli pathotypes	STEC	Shiga toxin-producing E. coli	2000	Mortality	Rate per 100,000	VCT	Saint Vincent and the Grenadines	Americas	All ages	113516	0.0608855	0.0200527	0.146814
E. coli pathotypes	STEC	Shiga toxin-producing E. coli	2000	Mortality	Rate per 100,000	VEN	Venezuela	Americas	<5 years	2835031	0.637727	0.0971014	2.18815
E. coli pathotypes	STEC	Shiga toxin-producing E. coli	2000	Mortality	Rate per 100,000	VEN	Venezuela	Americas	≥5 years	21462773	0.0505802	0.00793349	0.166154
E. coli pathotypes	STEC	Shiga toxin-producing E. coli	2000	Mortality	Rate per 100,000	VEN	Venezuela	Americas	All ages	24297804	0.119088	0.0185916	0.387431
E. coli pathotypes	STEC	Shiga toxin-producing E. coli	2000	Mortality	Rate per 100,000	VNM	Vietnam	Western Pacific	<5 years	7129765	0.4787	0.0866886	1.40113
E. coli pathotypes	STEC	Shiga toxin-producing E. coli	2000	Mortality	Rate per 100,000	VNM	Vietnam	Western Pacific	≥5 years	69612924	0.0413504	0.00753408	0.124177
E. coli pathotypes	STEC	Shiga toxin-producing E. coli	2000	Mortality	Rate per 100,000	VNM	Vietnam	Western Pacific	All ages	76742689	0.0819822	0.0155375	0.239106
E. coli pathotypes	STEC	Shiga toxin-producing E. coli	2000	Mortality	Rate per 100,000	VUT	Vanuatu	Western Pacific	<5 years	28068	0.346942	0.0610646	0.980302
E. coli pathotypes	STEC	Shiga toxin-producing E. coli	2000	Mortality	Rate per 100,000	VUT	Vanuatu	Western Pacific	≥5 years	155870	0.135837	0.0250603	0.423733
E. coli pathotypes	STEC	Shiga toxin-producing E. coli	2000	Mortality	Rate per 100,000	VUT	Vanuatu	Western Pacific	All ages	183938	0.168051	0.0320778	0.500499
E. coli pathotypes	STEC	Shiga toxin-producing E. coli	2000	Mortality	Rate per 100,000	WPR	Western Pacific Region	Western Pacific	<5 years	121559184	0.271316	0.0695679	0.717532
E. coli pathotypes	STEC	Shiga toxin-producing E. coli	2000	Mortality	Rate per 100,000	WPR	Western Pacific Region	Western Pacific	≥5 years	1549702723	0.0124695	0.00433376	0.0294267
E. coli pathotypes	STEC	Shiga toxin-producing E. coli	2000	Mortality	Rate per 100,000	WPR	Western Pacific Region	Western Pacific	All ages	1671261907	0.0312967	0.00906442	0.0808194
E. coli pathotypes	STEC	Shiga toxin-producing E. coli	2000	Mortality	Rate per 100,000	WSM	Samoa	Western Pacific	<5 years	27266	0.197668	0.0339779	0.590549
E. coli pathotypes	STEC	Shiga toxin-producing E. coli	2000	Mortality	Rate per 100,000	WSM	Samoa	Western Pacific	≥5 years	153722	0.0438393	0.00802468	0.132913
E. coli pathotypes	STEC	Shiga toxin-producing E. coli	2000	Mortality	Rate per 100,000	WSM	Samoa	Western Pacific	All ages	180988	0.0670137	0.0124466	0.195716
E. coli pathotypes	STEC	Shiga toxin-producing E. coli	2000	Mortality	Rate per 100,000	YEM	Yemen	Eastern Mediterranean	<5 years	3509950	4.63503	0.980228	13.1254
E. coli pathotypes	STEC	Shiga toxin-producing E. coli	2000	Mortality	Rate per 100,000	YEM	Yemen	Eastern Mediterranean	≥5 years	15814687	0.135094	0.0268058	0.42329
E. coli pathotypes	STEC	Shiga toxin-producing E. coli	2000	Mortality	Rate per 100,000	YEM	Yemen	Eastern Mediterranean	All ages	19324637	0.952421	0.198934	2.76721
E. coli pathotypes	STEC	Shiga toxin-producing E. coli	2000	Mortality	Rate per 100,000	ZAF	South Africa	Africa	<5 years	5206350	2.88274	0.482331	9.00225
E. coli pathotypes	STEC	Shiga toxin-producing E. coli	2000	Mortality	Rate per 100,000	ZAF	South Africa	Africa	≥5 years	41758295	0.470788	0.0729568	1.53808
E. coli pathotypes	STEC	Shiga toxin-producing E. coli	2000	Mortality	Rate per 100,000	ZAF	South Africa	Africa	All ages	46964645	0.738169	0.117509	2.28078
E. coli pathotypes	STEC	Shiga toxin-producing E. coli	2000	Mortality	Rate per 100,000	ZMB	Zambia	Africa	<5 years	1872449	5.39645	0.87648	15.0764
E. coli pathotypes	STEC	Shiga toxin-producing E. coli	2000	Mortality	Rate per 100,000	ZMB	Zambia	Africa	≥5 years	8000762	0.707578	0.116426	1.90038
E. coli pathotypes	STEC	Shiga toxin-producing E. coli	2000	Mortality	Rate per 100,000	ZMB	Zambia	Africa	All ages	9873211	1.59682	0.266499	4.30275
E. coli pathotypes	STEC	Shiga toxin-producing E. coli	2000	Mortality	Rate per 100,000	ZWE	Zimbabwe	Africa	<5 years	1757925	2.69979	0.550179	6.95439
E. coli pathotypes	STEC	Shiga toxin-producing E. coli	2000	Mortality	Rate per 100,000	ZWE	Zimbabwe	Africa	≥5 years	10098563	0.446302	0.0939864	1.25718
E. coli pathotypes	STEC	Shiga toxin-producing E. coli	2000	Mortality	Rate per 100,000	ZWE	Zimbabwe	Africa	All ages	11856488	0.78042	0.169773	2.0966
E. coli pathotypes	STEC	Shiga toxin-producing E. coli	2001	Incidence	Number	AFG	Afghanistan	Eastern Mediterranean	<5 years	4162574	98917.4	22508.6	276999
E. coli pathotypes	STEC	Shiga toxin-producing E. coli	2001	Incidence	Number	AFG	Afghanistan	Eastern Mediterranean	≥5 years	15846122	61002.2	13470	186354
E. coli pathotypes	STEC	Shiga toxin-producing E. coli	2001	Incidence	Number	AFG	Afghanistan	Eastern Mediterranean	All ages	20008696	159920	38762.5	446743
E. coli pathotypes	STEC	Shiga toxin-producing E. coli	2001	Incidence	Number	AFR	African Region	Africa	<5 years	116764586	4.57141e+06	1.72434e+06	9.13377e+06
E. coli pathotypes	STEC	Shiga toxin-producing E. coli	2001	Incidence	Number	AFR	African Region	Africa	≥5 years	567408826	1.06869e+07	3.72745e+06	2.26718e+07
E. coli pathotypes	STEC	Shiga toxin-producing E. coli	2001	Incidence	Number	AFR	African Region	Africa	All ages	684173412	1.52583e+07	5.44397e+06	3.10273e+07
E. coli pathotypes	STEC	Shiga toxin-producing E. coli	2001	Incidence	Number	AGO	Angola	Africa	<5 years	3019197	132166	42929.5	271652
E. coli pathotypes	STEC	Shiga toxin-producing E. coli	2001	Incidence	Number	AGO	Angola	Africa	≥5 years	13445066	175947	57404.5	380397
E. coli pathotypes	STEC	Shiga toxin-producing E. coli	2001	Incidence	Number	AGO	Angola	Africa	All ages	16464263	308113	100068	651915
E. coli pathotypes	STEC	Shiga toxin-producing E. coli	2001	Incidence	Number	ALB	Albania	Europe	<5 years	281435	1937.17	333.669	7374.03
E. coli pathotypes	STEC	Shiga toxin-producing E. coli	2001	Incidence	Number	ALB	Albania	Europe	≥5 years	2873274	1390.66	225.594	5556.92
E. coli pathotypes	STEC	Shiga toxin-producing E. coli	2001	Incidence	Number	ALB	Albania	Europe	All ages	3154709	3327.83	575.951	13258.4
E. coli pathotypes	STEC	Shiga toxin-producing E. coli	2001	Incidence	Number	AMR	Region of the Americas	Americas	<5 years	76905660	690073	311461	1.31726e+06
E. coli pathotypes	STEC	Shiga toxin-producing E. coli	2001	Incidence	Number	AMR	Region of the Americas	Americas	≥5 years	756707484	1.94476e+06	799748	3.8892e+06
E. coli pathotypes	STEC	Shiga toxin-producing E. coli	2001	Incidence	Number	AMR	Region of the Americas	Americas	All ages	833613144	2.63483e+06	1.17275e+06	5.13732e+06
E. coli pathotypes	STEC	Shiga toxin-producing E. coli	2001	Incidence	Number	AND	Andorra	Europe	<5 years	3394	9.87962	4.57494	18.5925
E. coli pathotypes	STEC	Shiga toxin-producing E. coli	2001	Incidence	Number	AND	Andorra	Europe	≥5 years	62213	37.2989	17.2719	70.1929
E. coli pathotypes	STEC	Shiga toxin-producing E. coli	2001	Incidence	Number	AND	Andorra	Europe	All ages	65607	47.1785	21.8469	88.7855
E. coli pathotypes	STEC	Shiga toxin-producing E. coli	2001	Incidence	Number	ARE	United Arab Emirates	Eastern Mediterranean	<5 years	274965	499.959	145.264	1446.74
E. coli pathotypes	STEC	Shiga toxin-producing E. coli	2001	Incidence	Number	ARE	United Arab Emirates	Eastern Mediterranean	≥5 years	3332844	1887.51	548.422	5461.92
E. coli pathotypes	STEC	Shiga toxin-producing E. coli	2001	Incidence	Number	ARE	United Arab Emirates	Eastern Mediterranean	All ages	3607809	2387.47	693.686	6908.66
E. coli pathotypes	STEC	Shiga toxin-producing E. coli	2001	Incidence	Number	ARG	Argentina	Americas	<5 years	3523949	36419.3	7524.55	98003.6
E. coli pathotypes	STEC	Shiga toxin-producing E. coli	2001	Incidence	Number	ARG	Argentina	Americas	≥5 years	33897440	135342	28019.9	369266
E. coli pathotypes	STEC	Shiga toxin-producing E. coli	2001	Incidence	Number	ARG	Argentina	Americas	All ages	37421389	171761	36216.9	464509
E. coli pathotypes	STEC	Shiga toxin-producing E. coli	2001	Incidence	Number	ARM	Armenia	Europe	<5 years	198188	4246.89	761.757	16623.7
E. coli pathotypes	STEC	Shiga toxin-producing E. coli	2001	Incidence	Number	ARM	Armenia	Europe	≥5 years	2906489	8982.3	1486.1	35590.1
E. coli pathotypes	STEC	Shiga toxin-producing E. coli	2001	Incidence	Number	ARM	Armenia	Europe	All ages	3104677	13229.2	2282.64	53010.9
E. coli pathotypes	STEC	Shiga toxin-producing E. coli	2001	Incidence	Number	ATG	Antigua and Barbuda	Americas	<5 years	7056	17.4477	7.72472	29.8829
E. coli pathotypes	STEC	Shiga toxin-producing E. coli	2001	Incidence	Number	ATG	Antigua and Barbuda	Americas	≥5 years	68491	65.8711	29.1634	112.818
E. coli pathotypes	STEC	Shiga toxin-producing E. coli	2001	Incidence	Number	ATG	Antigua and Barbuda	Americas	All ages	75547	83.3188	36.8881	142.701
E. coli pathotypes	STEC	Shiga toxin-producing E. coli	2001	Incidence	Number	AUS	Australia	Western Pacific	<5 years	1282441	962.577	418.368	2098.33
E. coli pathotypes	STEC	Shiga toxin-producing E. coli	2001	Incidence	Number	AUS	Australia	Western Pacific	≥5 years	17965772	3634.05	1579.48	7921.9
E. coli pathotypes	STEC	Shiga toxin-producing E. coli	2001	Incidence	Number	AUS	Australia	Western Pacific	All ages	19248213	4596.63	1997.85	10020.2
E. coli pathotypes	STEC	Shiga toxin-producing E. coli	2001	Incidence	Number	AUT	Austria	Europe	<5 years	414484	1208.05	559.407	2273.43
E. coli pathotypes	STEC	Shiga toxin-producing E. coli	2001	Incidence	Number	AUT	Austria	Europe	≥5 years	7607709	4560.78	2111.95	8582.95
E. coli pathotypes	STEC	Shiga toxin-producing E. coli	2001	Incidence	Number	AUT	Austria	Europe	All ages	8022193	5768.82	2671.36	10856.4
E. coli pathotypes	STEC	Shiga toxin-producing E. coli	2001	Incidence	Number	AZE	Azerbaijan	Europe	<5 years	629988	12057.7	2130.62	46060.6
E. coli pathotypes	STEC	Shiga toxin-producing E. coli	2001	Incidence	Number	AZE	Azerbaijan	Europe	≥5 years	7584674	17941.9	3055.17	72754.6
E. coli pathotypes	STEC	Shiga toxin-producing E. coli	2001	Incidence	Number	AZE	Azerbaijan	Europe	All ages	8214662	29999.5	5308.27	119237
E. coli pathotypes	STEC	Shiga toxin-producing E. coli	2001	Incidence	Number	BDI	Burundi	Africa	<5 years	1163797	37753.8	12357.9	83533.9
E. coli pathotypes	STEC	Shiga toxin-producing E. coli	2001	Incidence	Number	BDI	Burundi	Africa	≥5 years	5373314	85398.9	25551.1	206195
E. coli pathotypes	STEC	Shiga toxin-producing E. coli	2001	Incidence	Number	BDI	Burundi	Africa	All ages	6537111	123153	37657.7	287791
E. coli pathotypes	STEC	Shiga toxin-producing E. coli	2001	Incidence	Number	BEL	Belgium	Europe	<5 years	577253	1545.64	715.734	2908.74
E. coli pathotypes	STEC	Shiga toxin-producing E. coli	2001	Incidence	Number	BEL	Belgium	Europe	≥5 years	9686755	5835.29	2702.14	10981.5
E. coli pathotypes	STEC	Shiga toxin-producing E. coli	2001	Incidence	Number	BEL	Belgium	Europe	All ages	10264008	7380.93	3417.87	13890.2
E. coli pathotypes	STEC	Shiga toxin-producing E. coli	2001	Incidence	Number	BEN	Benin	Africa	<5 years	1302321	41695.8	13602.5	89914.8
E. coli pathotypes	STEC	Shiga toxin-producing E. coli	2001	Incidence	Number	BEN	Benin	Africa	≥5 years	6029965	98280.2	31578.5	215280
E. coli pathotypes	STEC	Shiga toxin-producing E. coli	2001	Incidence	Number	BEN	Benin	Africa	All ages	7332286	139976	44655.3	303212
E. coli pathotypes	STEC	Shiga toxin-producing E. coli	2001	Incidence	Number	BFA	Burkina Faso	Africa	<5 years	2217601	74365.4	12221.6	184794
E. coli pathotypes	STEC	Shiga toxin-producing E. coli	2001	Incidence	Number	BFA	Burkina Faso	Africa	≥5 years	9888210	123970	18373.1	315207
E. coli pathotypes	STEC	Shiga toxin-producing E. coli	2001	Incidence	Number	BFA	Burkina Faso	Africa	All ages	12105811	198335	32343.8	504699
E. coli pathotypes	STEC	Shiga toxin-producing E. coli	2001	Incidence	Number	BGD	Bangladesh	South-East Asia	<5 years	17898550	270739	85827.2	695467
E. coli pathotypes	STEC	Shiga toxin-producing E. coli	2001	Incidence	Number	BGD	Bangladesh	South-East Asia	≥5 years	117823305	903112	247442	2.35827e+06
E. coli pathotypes	STEC	Shiga toxin-producing E. coli	2001	Incidence	Number	BGD	Bangladesh	South-East Asia	All ages	135721855	1.17385e+06	339706	3.23356e+06
E. coli pathotypes	STEC	Shiga toxin-producing E. coli	2001	Incidence	Number	BGR	Bulgaria	Europe	<5 years	329357	1098.47	98.7105	3996.13
E. coli pathotypes	STEC	Shiga toxin-producing E. coli	2001	Incidence	Number	BGR	Bulgaria	Europe	≥5 years	7636561	1405.71	117.655	5385.3
E. coli pathotypes	STEC	Shiga toxin-producing E. coli	2001	Incidence	Number	BGR	Bulgaria	Europe	All ages	7965918	2504.18	217.361	9018.44
E. coli pathotypes	STEC	Shiga toxin-producing E. coli	2001	Incidence	Number	BHR	Bahrain	Eastern Mediterranean	<5 years	69806	93.8133	27.2577	271.469
E. coli pathotypes	STEC	Shiga toxin-producing E. coli	2001	Incidence	Number	BHR	Bahrain	Eastern Mediterranean	≥5 years	607170	354.177	102.907	1024.88
E. coli pathotypes	STEC	Shiga toxin-producing E. coli	2001	Incidence	Number	BHR	Bahrain	Eastern Mediterranean	All ages	676976	447.99	130.165	1296.35
E. coli pathotypes	STEC	Shiga toxin-producing E. coli	2001	Incidence	Number	BHS	Bahamas	Americas	<5 years	29471	75.2904	33.3337	128.951
E. coli pathotypes	STEC	Shiga toxin-producing E. coli	2001	Incidence	Number	BHS	Bahamas	Americas	≥5 years	296529	284.246	125.846	486.831
E. coli pathotypes	STEC	Shiga toxin-producing E. coli	2001	Incidence	Number	BHS	Bahamas	Americas	All ages	326000	359.537	159.179	615.782
E. coli pathotypes	STEC	Shiga toxin-producing E. coli	2001	Incidence	Number	BIH	Bosnia and Herzegovina	Europe	<5 years	234600	1682.49	277.865	6289.54
E. coli pathotypes	STEC	Shiga toxin-producing E. coli	2001	Incidence	Number	BIH	Bosnia and Herzegovina	Europe	≥5 years	3935101	1582.71	261.078	6324.38
E. coli pathotypes	STEC	Shiga toxin-producing E. coli	2001	Incidence	Number	BIH	Bosnia and Herzegovina	Europe	All ages	4169701	3265.2	562.006	12851.6
E. coli pathotypes	STEC	Shiga toxin-producing E. coli	2001	Incidence	Number	BLR	Belarus	Europe	<5 years	457562	6942.01	1182.3	25984.9
E. coli pathotypes	STEC	Shiga toxin-producing E. coli	2001	Incidence	Number	BLR	Belarus	Europe	≥5 years	9509620	12952.8	2184.51	52077.6
E. coli pathotypes	STEC	Shiga toxin-producing E. coli	2001	Incidence	Number	BLR	Belarus	Europe	All ages	9967182	19894.8	3495.76	78359.6
E. coli pathotypes	STEC	Shiga toxin-producing E. coli	2001	Incidence	Number	BLZ	Belize	Americas	<5 years	34362	129.633	47.5295	266.742
E. coli pathotypes	STEC	Shiga toxin-producing E. coli	2001	Incidence	Number	BLZ	Belize	Americas	≥5 years	210238	631.628	224.294	1403.06
E. coli pathotypes	STEC	Shiga toxin-producing E. coli	2001	Incidence	Number	BLZ	Belize	Americas	All ages	244600	761.261	272.488	1727.34
E. coli pathotypes	STEC	Shiga toxin-producing E. coli	2001	Incidence	Number	BOL	Bolivia	Americas	<5 years	1171206	23171.9	6575.37	58843.1
E. coli pathotypes	STEC	Shiga toxin-producing E. coli	2001	Incidence	Number	BOL	Bolivia	Americas	≥5 years	7508146	23782.3	6846.74	65447.8
E. coli pathotypes	STEC	Shiga toxin-producing E. coli	2001	Incidence	Number	BOL	Bolivia	Americas	All ages	8679352	46954.1	13933.1	122518
E. coli pathotypes	STEC	Shiga toxin-producing E. coli	2001	Incidence	Number	BRA	Brazil	Americas	<5 years	17141780	202834	56853.5	497314
E. coli pathotypes	STEC	Shiga toxin-producing E. coli	2001	Incidence	Number	BRA	Brazil	Americas	≥5 years	158039611	560519	153570	1.40428e+06
E. coli pathotypes	STEC	Shiga toxin-producing E. coli	2001	Incidence	Number	BRA	Brazil	Americas	All ages	175181391	763353	216615	1.84979e+06
E. coli pathotypes	STEC	Shiga toxin-producing E. coli	2001	Incidence	Number	BRB	Barbados	Americas	<5 years	18526	60.4035	26.7427	103.454
E. coli pathotypes	STEC	Shiga toxin-producing E. coli	2001	Incidence	Number	BRB	Barbados	Americas	≥5 years	243015	228.043	100.963	390.572
E. coli pathotypes	STEC	Shiga toxin-producing E. coli	2001	Incidence	Number	BRB	Barbados	Americas	All ages	261541	288.447	127.705	494.025
E. coli pathotypes	STEC	Shiga toxin-producing E. coli	2001	Incidence	Number	BRN	Brunei	Western Pacific	<5 years	32511	16.4989	7.17098	35.9661
E. coli pathotypes	STEC	Shiga toxin-producing E. coli	2001	Incidence	Number	BRN	Brunei	Western Pacific	≥5 years	297410	62.2889	27.0728	135.784
E. coli pathotypes	STEC	Shiga toxin-producing E. coli	2001	Incidence	Number	BRN	Brunei	Western Pacific	All ages	329921	78.7878	34.2438	171.75
E. coli pathotypes	STEC	Shiga toxin-producing E. coli	2001	Incidence	Number	BTN	Bhutan	South-East Asia	<5 years	74194	861.656	286.163	2064.47
E. coli pathotypes	STEC	Shiga toxin-producing E. coli	2001	Incidence	Number	BTN	Bhutan	South-East Asia	≥5 years	529710	3340.71	1091.58	8183.03
E. coli pathotypes	STEC	Shiga toxin-producing E. coli	2001	Incidence	Number	BTN	Bhutan	South-East Asia	All ages	603904	4202.36	1369.84	10137.7
E. coli pathotypes	STEC	Shiga toxin-producing E. coli	2001	Incidence	Number	BWA	Botswana	Africa	<5 years	211907	5541.78	1292.18	14461.2
E. coli pathotypes	STEC	Shiga toxin-producing E. coli	2001	Incidence	Number	BWA	Botswana	Africa	≥5 years	1483298	32172.5	8034.92	78223.8
E. coli pathotypes	STEC	Shiga toxin-producing E. coli	2001	Incidence	Number	BWA	Botswana	Africa	All ages	1695205	37714.2	9607.41	92563.3
E. coli pathotypes	STEC	Shiga toxin-producing E. coli	2001	Incidence	Number	CAF	Central African Republic	Africa	<5 years	671336	23885	7948.46	52431.1
E. coli pathotypes	STEC	Shiga toxin-producing E. coli	2001	Incidence	Number	CAF	Central African Republic	Africa	≥5 years	3214847	32895.5	9632.58	77749.1
E. coli pathotypes	STEC	Shiga toxin-producing E. coli	2001	Incidence	Number	CAF	Central African Republic	Africa	All ages	3886183	56780.4	17244.4	129360
E. coli pathotypes	STEC	Shiga toxin-producing E. coli	2001	Incidence	Number	CAN	Canada	Americas	<5 years	1788297	7170.39	3174.58	12280.8
E. coli pathotypes	STEC	Shiga toxin-producing E. coli	2001	Incidence	Number	CAN	Canada	Americas	≥5 years	29258794	27070.6	11985.1	46364.1
E. coli pathotypes	STEC	Shiga toxin-producing E. coli	2001	Incidence	Number	CAN	Canada	Americas	All ages	31047091	34241	15159.7	58644.9
E. coli pathotypes	STEC	Shiga toxin-producing E. coli	2001	Incidence	Number	CHE	Switzerland	Europe	<5 years	397906	1084.77	502.323	2041.44
E. coli pathotypes	STEC	Shiga toxin-producing E. coli	2001	Incidence	Number	CHE	Switzerland	Europe	≥5 years	6805670	4095.38	1896.44	7707.11
E. coli pathotypes	STEC	Shiga toxin-producing E. coli	2001	Incidence	Number	CHE	Switzerland	Europe	All ages	7203576	5180.15	2398.76	9748.54
E. coli pathotypes	STEC	Shiga toxin-producing E. coli	2001	Incidence	Number	CHL	Chile	Americas	<5 years	1302259	3601.66	1594.58	6168.6
E. coli pathotypes	STEC	Shiga toxin-producing E. coli	2001	Incidence	Number	CHL	Chile	Americas	≥5 years	14292583	13597.5	6020.07	23288.5
E. coli pathotypes	STEC	Shiga toxin-producing E. coli	2001	Incidence	Number	CHL	Chile	Americas	All ages	15594842	17199.1	7614.65	29457.1
E. coli pathotypes	STEC	Shiga toxin-producing E. coli	2001	Incidence	Number	CHN	China	Western Pacific	<5 years	84567559	157788	37544.2	419170
E. coli pathotypes	STEC	Shiga toxin-producing E. coli	2001	Incidence	Number	CHN	China	Western Pacific	≥5 years	1189867877	430016	100223	1.15184e+06
E. coli pathotypes	STEC	Shiga toxin-producing E. coli	2001	Incidence	Number	CHN	China	Western Pacific	All ages	1274435436	587804	140383	1.60215e+06
E. coli pathotypes	STEC	Shiga toxin-producing E. coli	2001	Incidence	Number	CIV	Cote d'Ivoire	Africa	<5 years	3259043	112429	36986.7	236591
E. coli pathotypes	STEC	Shiga toxin-producing E. coli	2001	Incidence	Number	CIV	Cote d'Ivoire	Africa	≥5 years	14680608	195207	63094.9	434912
E. coli pathotypes	STEC	Shiga toxin-producing E. coli	2001	Incidence	Number	CIV	Cote d'Ivoire	Africa	All ages	17939651	307636	97900	665813
E. coli pathotypes	STEC	Shiga toxin-producing E. coli	2001	Incidence	Number	CMR	Cameroon	Africa	<5 years	2575832	107054	25564.9	270108
E. coli pathotypes	STEC	Shiga toxin-producing E. coli	2001	Incidence	Number	CMR	Cameroon	Africa	≥5 years	12532006	200376	44652.2	528994
E. coli pathotypes	STEC	Shiga toxin-producing E. coli	2001	Incidence	Number	CMR	Cameroon	Africa	All ages	15107838	307430	70583.7	777466
E. coli pathotypes	STEC	Shiga toxin-producing E. coli	2001	Incidence	Number	COD	Democratic Republic of Congo	Africa	<5 years	9535293	325636	107090	716081
E. coli pathotypes	STEC	Shiga toxin-producing E. coli	2001	Incidence	Number	COD	Democratic Republic of Congo	Africa	≥5 years	41786587	400003	117861	942172
E. coli pathotypes	STEC	Shiga toxin-producing E. coli	2001	Incidence	Number	COD	Democratic Republic of Congo	Africa	All ages	51321880	725639	223480	1.64396e+06
E. coli pathotypes	STEC	Shiga toxin-producing E. coli	2001	Incidence	Number	COG	Congo	Africa	<5 years	512624	19366.6	6482.02	41454
E. coli pathotypes	STEC	Shiga toxin-producing E. coli	2001	Incidence	Number	COG	Congo	Africa	≥5 years	2717860	35532.8	11628.8	78509.3
E. coli pathotypes	STEC	Shiga toxin-producing E. coli	2001	Incidence	Number	COG	Congo	Africa	All ages	3230484	54899.5	17160.5	119562
E. coli pathotypes	STEC	Shiga toxin-producing E. coli	2001	Incidence	Number	COK	Cook Islands	Western Pacific	<5 years	1723	0.777034	0.337725	1.69386
E. coli pathotypes	STEC	Shiga toxin-producing E. coli	2001	Incidence	Number	COK	Cook Islands	Western Pacific	≥5 years	13815	2.93356	1.27503	6.3949
E. coli pathotypes	STEC	Shiga toxin-producing E. coli	2001	Incidence	Number	COK	Cook Islands	Western Pacific	All ages	15538	3.7106	1.61275	8.08877
E. coli pathotypes	STEC	Shiga toxin-producing E. coli	2001	Incidence	Number	COL	Colombia	Americas	<5 years	4309015	40942.9	9756.91	104057
E. coli pathotypes	STEC	Shiga toxin-producing E. coli	2001	Incidence	Number	COL	Colombia	Americas	≥5 years	35093066	112760	26972.1	291259
E. coli pathotypes	STEC	Shiga toxin-producing E. coli	2001	Incidence	Number	COL	Colombia	Americas	All ages	39402081	153703	38001.6	380398
E. coli pathotypes	STEC	Shiga toxin-producing E. coli	2001	Incidence	Number	COM	Comoros	Africa	<5 years	90543	3332.12	1134.27	7084.87
E. coli pathotypes	STEC	Shiga toxin-producing E. coli	2001	Incidence	Number	COM	Comoros	Africa	≥5 years	450890	7663.48	2486.69	16822.6
E. coli pathotypes	STEC	Shiga toxin-producing E. coli	2001	Incidence	Number	COM	Comoros	Africa	All ages	541433	10995.6	3504.98	23643
E. coli pathotypes	STEC	Shiga toxin-producing E. coli	2001	Incidence	Number	CPV	Cape Verde	Africa	<5 years	60461	2077.28	378.779	5858.71
E. coli pathotypes	STEC	Shiga toxin-producing E. coli	2001	Incidence	Number	CPV	Cape Verde	Africa	≥5 years	396346	7941.76	1520.75	21660.9
E. coli pathotypes	STEC	Shiga toxin-producing E. coli	2001	Incidence	Number	CPV	Cape Verde	Africa	All ages	456807	10019	1871.64	27890.5
E. coli pathotypes	STEC	Shiga toxin-producing E. coli	2001	Incidence	Number	CRI	Costa Rica	Americas	<5 years	397577	2471.55	913.998	5220.55
E. coli pathotypes	STEC	Shiga toxin-producing E. coli	2001	Incidence	Number	CRI	Costa Rica	Americas	≥5 years	3576708	10718.3	3752.54	23970.7
E. coli pathotypes	STEC	Shiga toxin-producing E. coli	2001	Incidence	Number	CRI	Costa Rica	Americas	All ages	3974285	13189.9	4729.84	29985.3
E. coli pathotypes	STEC	Shiga toxin-producing E. coli	2001	Incidence	Number	CUB	Cuba	Americas	<5 years	723617	2760.14	1030.13	6034.19
E. coli pathotypes	STEC	Shiga toxin-producing E. coli	2001	Incidence	Number	CUB	Cuba	Americas	≥5 years	10403569	34342.9	12055	78032.6
E. coli pathotypes	STEC	Shiga toxin-producing E. coli	2001	Incidence	Number	CUB	Cuba	Americas	All ages	11127186	37103.1	12942.7	82914
E. coli pathotypes	STEC	Shiga toxin-producing E. coli	2001	Incidence	Number	CYP	Cyprus	Europe	<5 years	65942	143.936	66.6521	270.874
E. coli pathotypes	STEC	Shiga toxin-producing E. coli	2001	Incidence	Number	CYP	Cyprus	Europe	≥5 years	889884	543.406	251.634	1022.64
E. coli pathotypes	STEC	Shiga toxin-producing E. coli	2001	Incidence	Number	CYP	Cyprus	Europe	All ages	955826	687.342	318.286	1293.51
E. coli pathotypes	STEC	Shiga toxin-producing E. coli	2001	Incidence	Number	CZE	Czechia	Europe	<5 years	446155	1540.46	713.34	2899.01
E. coli pathotypes	STEC	Shiga toxin-producing E. coli	2001	Incidence	Number	CZE	Czechia	Europe	≥5 years	9783513	5815.77	2693.1	10944.7
E. coli pathotypes	STEC	Shiga toxin-producing E. coli	2001	Incidence	Number	CZE	Czechia	Europe	All ages	10229668	7356.23	3406.44	13843.7
E. coli pathotypes	STEC	Shiga toxin-producing E. coli	2001	Incidence	Number	DEU	Germany	Europe	<5 years	3981495	12325	5707.33	23194.6
E. coli pathotypes	STEC	Shiga toxin-producing E. coli	2001	Incidence	Number	DEU	Germany	Europe	≥5 years	77864638	46531.1	21547.1	87567.2
E. coli pathotypes	STEC	Shiga toxin-producing E. coli	2001	Incidence	Number	DEU	Germany	Europe	All ages	81846133	58856.2	27254.4	110762
E. coli pathotypes	STEC	Shiga toxin-producing E. coli	2001	Incidence	Number	DJI	Djibouti	Eastern Mediterranean	<5 years	110240	3564.77	1015.87	9277.81
E. coli pathotypes	STEC	Shiga toxin-producing E. coli	2001	Incidence	Number	DJI	Djibouti	Eastern Mediterranean	≥5 years	648405	10723.8	2779.91	28658.2
E. coli pathotypes	STEC	Shiga toxin-producing E. coli	2001	Incidence	Number	DJI	Djibouti	Eastern Mediterranean	All ages	758645	14288.6	3784.65	36565.8
E. coli pathotypes	STEC	Shiga toxin-producing E. coli	2001	Incidence	Number	DMA	Dominica	Americas	<5 years	6248	19.3793	7.11234	42.2044
E. coli pathotypes	STEC	Shiga toxin-producing E. coli	2001	Incidence	Number	DMA	Dominica	Americas	≥5 years	62053	171.876	62.9565	385.88
E. coli pathotypes	STEC	Shiga toxin-producing E. coli	2001	Incidence	Number	DMA	Dominica	Americas	All ages	68301	191.256	70.8649	434.438
E. coli pathotypes	STEC	Shiga toxin-producing E. coli	2001	Incidence	Number	DNK	Denmark	Europe	<5 years	337586	805.537	373.019	1515.94
E. coli pathotypes	STEC	Shiga toxin-producing E. coli	2001	Incidence	Number	DNK	Denmark	Europe	≥5 years	5011696	3041.17	1408.27	5723.2
E. coli pathotypes	STEC	Shiga toxin-producing E. coli	2001	Incidence	Number	DNK	Denmark	Europe	All ages	5349282	3846.71	1781.29	7239.14
E. coli pathotypes	STEC	Shiga toxin-producing E. coli	2001	Incidence	Number	DOM	Dominican Republic	Americas	<5 years	1026831	12939	4769.42	27008.3
E. coli pathotypes	STEC	Shiga toxin-producing E. coli	2001	Incidence	Number	DOM	Dominican Republic	Americas	≥5 years	7626584	29689.4	10316.7	66478.4
E. coli pathotypes	STEC	Shiga toxin-producing E. coli	2001	Incidence	Number	DOM	Dominican Republic	Americas	All ages	8653415	42628.4	15463.6	95699.3
E. coli pathotypes	STEC	Shiga toxin-producing E. coli	2001	Incidence	Number	DZA	Algeria	Africa	<5 years	3000814	53138.4	17168.3	114330
E. coli pathotypes	STEC	Shiga toxin-producing E. coli	2001	Incidence	Number	DZA	Algeria	Africa	≥5 years	28118355	99011	29518.8	219525
E. coli pathotypes	STEC	Shiga toxin-producing E. coli	2001	Incidence	Number	DZA	Algeria	Africa	All ages	31119169	152149	44793	324843
E. coli pathotypes	STEC	Shiga toxin-producing E. coli	2001	Incidence	Number	ECU	Ecuador	Americas	<5 years	1574064	35534.1	13162.9	72309.9
E. coli pathotypes	STEC	Shiga toxin-producing E. coli	2001	Incidence	Number	ECU	Ecuador	Americas	≥5 years	11224631	72103.4	25362.1	164503
E. coli pathotypes	STEC	Shiga toxin-producing E. coli	2001	Incidence	Number	ECU	Ecuador	Americas	All ages	12798695	107638	39580.8	236110
E. coli pathotypes	STEC	Shiga toxin-producing E. coli	2001	Incidence	Number	EGY	Egypt	Eastern Mediterranean	<5 years	9354947	300912	85501.7	785265
E. coli pathotypes	STEC	Shiga toxin-producing E. coli	2001	Incidence	Number	EGY	Egypt	Eastern Mediterranean	≥5 years	64512311	280864	74035.9	766008
E. coli pathotypes	STEC	Shiga toxin-producing E. coli	2001	Incidence	Number	EGY	Egypt	Eastern Mediterranean	All ages	73867258	581776	164974	1.5182e+06
E. coli pathotypes	STEC	Shiga toxin-producing E. coli	2001	Incidence	Number	EMR	Eastern Mediterranean Region	Eastern Mediterranean	<5 years	69492381	2.04753e+06	619179	5.21558e+06
E. coli pathotypes	STEC	Shiga toxin-producing E. coli	2001	Incidence	Number	EMR	Eastern Mediterranean Region	Eastern Mediterranean	≥5 years	427430025	3.4809e+06	1.06767e+06	8.64454e+06
E. coli pathotypes	STEC	Shiga toxin-producing E. coli	2001	Incidence	Number	EMR	Eastern Mediterranean Region	Eastern Mediterranean	All ages	496922406	5.52843e+06	1.70988e+06	1.36825e+07
E. coli pathotypes	STEC	Shiga toxin-producing E. coli	2001	Incidence	Number	ERI	Eritrea	Africa	<5 years	399454	12886.2	4230.89	28907.7
E. coli pathotypes	STEC	Shiga toxin-producing E. coli	2001	Incidence	Number	ERI	Eritrea	Africa	≥5 years	1861154	35474.3	10780.2	83436.5
E. coli pathotypes	STEC	Shiga toxin-producing E. coli	2001	Incidence	Number	ERI	Eritrea	Africa	All ages	2260608	48360.5	14693.9	110769
E. coli pathotypes	STEC	Shiga toxin-producing E. coli	2001	Incidence	Number	ESP	Spain	Europe	<5 years	1902318	6193.58	2868.05	11655.7
E. coli pathotypes	STEC	Shiga toxin-producing E. coli	2001	Incidence	Number	ESP	Spain	Europe	≥5 years	39227013	23382.8	10827.8	44004.3
E. coli pathotypes	STEC	Shiga toxin-producing E. coli	2001	Incidence	Number	ESP	Spain	Europe	All ages	41129331	29576.4	13695.9	55660
E. coli pathotypes	STEC	Shiga toxin-producing E. coli	2001	Incidence	Number	EST	Estonia	Europe	<5 years	62710	209.732	97.1201	394.696
E. coli pathotypes	STEC	Shiga toxin-producing E. coli	2001	Incidence	Number	EST	Estonia	Europe	≥5 years	1330044	791.808	366.661	1490.11
E. coli pathotypes	STEC	Shiga toxin-producing E. coli	2001	Incidence	Number	EST	Estonia	Europe	All ages	1392754	1001.54	463.781	1884.8
E. coli pathotypes	STEC	Shiga toxin-producing E. coli	2001	Incidence	Number	ETH	Ethiopia	Africa	<5 years	13243222	449429	143494	985834
E. coli pathotypes	STEC	Shiga toxin-producing E. coli	2001	Incidence	Number	ETH	Ethiopia	Africa	≥5 years	55185165	894358	269679	2.11344e+06
E. coli pathotypes	STEC	Shiga toxin-producing E. coli	2001	Incidence	Number	ETH	Ethiopia	Africa	All ages	68428387	1.34379e+06	418752	3.06158e+06
E. coli pathotypes	STEC	Shiga toxin-producing E. coli	2001	Incidence	Number	EUR	European Region	Europe	<5 years	50955819	552091	151769	1.66306e+06
E. coli pathotypes	STEC	Shiga toxin-producing E. coli	2001	Incidence	Number	EUR	European Region	Europe	≥5 years	820191766	1.20483e+06	390003	3.78377e+06
E. coli pathotypes	STEC	Shiga toxin-producing E. coli	2001	Incidence	Number	EUR	European Region	Europe	All ages	871147585	1.75692e+06	554331	5.393e+06
E. coli pathotypes	STEC	Shiga toxin-producing E. coli	2001	Incidence	Number	FIN	Finland	Europe	<5 years	291278	780.208	361.289	1468.28
E. coli pathotypes	STEC	Shiga toxin-producing E. coli	2001	Incidence	Number	FIN	Finland	Europe	≥5 years	4889801	2945.55	1363.99	5543.24
E. coli pathotypes	STEC	Shiga toxin-producing E. coli	2001	Incidence	Number	FIN	Finland	Europe	All ages	5181079	3725.75	1725.28	7011.51
E. coli pathotypes	STEC	Shiga toxin-producing E. coli	2001	Incidence	Number	FJI	Fiji	Western Pacific	<5 years	99280	449.677	86.5037	1278.61
E. coli pathotypes	STEC	Shiga toxin-producing E. coli	2001	Incidence	Number	FJI	Fiji	Western Pacific	≥5 years	746041	1857.29	330.959	5754.14
E. coli pathotypes	STEC	Shiga toxin-producing E. coli	2001	Incidence	Number	FJI	Fiji	Western Pacific	All ages	845321	2306.97	416.754	6973.06
E. coli pathotypes	STEC	Shiga toxin-producing E. coli	2001	Incidence	Number	FRA	France	Europe	<5 years	3766647	8989.08	4162.56	16916.6
E. coli pathotypes	STEC	Shiga toxin-producing E. coli	2001	Incidence	Number	FRA	France	Europe	≥5 years	55926618	33936.8	15715	63865.8
E. coli pathotypes	STEC	Shiga toxin-producing E. coli	2001	Incidence	Number	FRA	France	Europe	All ages	59693265	42925.9	19877.6	80782.4
E. coli pathotypes	STEC	Shiga toxin-producing E. coli	2001	Incidence	Number	FSM	Micronesia	Western Pacific	<5 years	15965	154.058	31.9413	418.539
E. coli pathotypes	STEC	Shiga toxin-producing E. coli	2001	Incidence	Number	FSM	Micronesia	Western Pacific	≥5 years	96291	274.405	54.9152	780.405
E. coli pathotypes	STEC	Shiga toxin-producing E. coli	2001	Incidence	Number	FSM	Micronesia	Western Pacific	All ages	112256	428.463	89.0469	1215.09
E. coli pathotypes	STEC	Shiga toxin-producing E. coli	2001	Incidence	Number	GAB	Gabon	Africa	<5 years	190902	7117.65	1284.62	21384.4
E. coli pathotypes	STEC	Shiga toxin-producing E. coli	2001	Incidence	Number	GAB	Gabon	Africa	≥5 years	1101320	17860.6	3013.79	57152.5
E. coli pathotypes	STEC	Shiga toxin-producing E. coli	2001	Incidence	Number	GAB	Gabon	Africa	All ages	1292222	24978.2	4384.6	75603
E. coli pathotypes	STEC	Shiga toxin-producing E. coli	2001	Incidence	Number	GBR	United Kingdom	Europe	<5 years	3545256	8910.01	4125.94	16767.8
E. coli pathotypes	STEC	Shiga toxin-producing E. coli	2001	Incidence	Number	GBR	United Kingdom	Europe	≥5 years	55622912	33638.3	15576.8	63304
E. coli pathotypes	STEC	Shiga toxin-producing E. coli	2001	Incidence	Number	GBR	United Kingdom	Europe	All ages	59168168	42548.3	19702.7	80071.8
E. coli pathotypes	STEC	Shiga toxin-producing E. coli	2001	Incidence	Number	GEO	Georgia	Europe	<5 years	265842	4849	826.606	18406.5
E. coli pathotypes	STEC	Shiga toxin-producing E. coli	2001	Incidence	Number	GEO	Georgia	Europe	≥5 years	3997472	11465.5	1866.18	45966.9
E. coli pathotypes	STEC	Shiga toxin-producing E. coli	2001	Incidence	Number	GEO	Georgia	Europe	All ages	4263314	16314.5	2839.29	63682.3
E. coli pathotypes	STEC	Shiga toxin-producing E. coli	2001	Incidence	Number	GHA	Ghana	Africa	<5 years	3067656	116176	35736.3	291539
E. coli pathotypes	STEC	Shiga toxin-producing E. coli	2001	Incidence	Number	GHA	Ghana	Africa	≥5 years	16821696	275003	77270.1	755809
E. coli pathotypes	STEC	Shiga toxin-producing E. coli	2001	Incidence	Number	GHA	Ghana	Africa	All ages	19889352	391180	119034	1.01903e+06
E. coli pathotypes	STEC	Shiga toxin-producing E. coli	2001	Incidence	Number	GIN	Guinea	Africa	<5 years	1499039	53044	17648.3	113999
E. coli pathotypes	STEC	Shiga toxin-producing E. coli	2001	Incidence	Number	GIN	Guinea	Africa	≥5 years	7004609	119747	39074.4	263491
E. coli pathotypes	STEC	Shiga toxin-producing E. coli	2001	Incidence	Number	GIN	Guinea	Africa	All ages	8503648	172791	56515.5	372209
E. coli pathotypes	STEC	Shiga toxin-producing E. coli	2001	Incidence	Number	GLOBAL	Global	All WHO Member States	<5 years	624391453	1.16872e+07	4.87463e+06	2.27341e+07
E. coli pathotypes	STEC	Shiga toxin-producing E. coli	2001	Incidence	Number	GLOBAL	Global	All WHO Member States	≥5 years	5546710448	3.26633e+07	1.4242e+07	6.4665e+07
E. coli pathotypes	STEC	Shiga toxin-producing E. coli	2001	Incidence	Number	GLOBAL	Global	All WHO Member States	All ages	6171101901	4.43505e+07	1.90802e+07	8.35055e+07
E. coli pathotypes	STEC	Shiga toxin-producing E. coli	2001	Incidence	Number	GMB	Gambia	Africa	<5 years	265934	8884.24	2471.55	22919.1
E. coli pathotypes	STEC	Shiga toxin-producing E. coli	2001	Incidence	Number	GMB	Gambia	Africa	≥5 years	1208938	17698.6	4562.06	48865.3
E. coli pathotypes	STEC	Shiga toxin-producing E. coli	2001	Incidence	Number	GMB	Gambia	Africa	All ages	1474872	26582.8	6917.34	69993.1
E. coli pathotypes	STEC	Shiga toxin-producing E. coli	2001	Incidence	Number	GNB	Guinea-Bissau	Africa	<5 years	216934	6627.78	1433.37	19460.5
E. coli pathotypes	STEC	Shiga toxin-producing E. coli	2001	Incidence	Number	GNB	Guinea-Bissau	Africa	≥5 years	1030725	15122.1	3073.37	41692.1
E. coli pathotypes	STEC	Shiga toxin-producing E. coli	2001	Incidence	Number	GNB	Guinea-Bissau	Africa	All ages	1247659	21749.8	4661.29	58083.9
E. coli pathotypes	STEC	Shiga toxin-producing E. coli	2001	Incidence	Number	GNQ	Equatorial Guinea	Africa	<5 years	120699	4851.94	1178.35	12256.2
E. coli pathotypes	STEC	Shiga toxin-producing E. coli	2001	Incidence	Number	GNQ	Equatorial Guinea	Africa	≥5 years	605489	8658.57	2008.08	21971.7
E. coli pathotypes	STEC	Shiga toxin-producing E. coli	2001	Incidence	Number	GNQ	Equatorial Guinea	Africa	All ages	726188	13510.5	3303.02	33447.7
E. coli pathotypes	STEC	Shiga toxin-producing E. coli	2001	Incidence	Number	GRC	Greece	Europe	<5 years	526355	1627.98	753.866	3063.71
E. coli pathotypes	STEC	Shiga toxin-producing E. coli	2001	Incidence	Number	GRC	Greece	Europe	≥5 years	10284487	6146.18	2846.1	11566.5
E. coli pathotypes	STEC	Shiga toxin-producing E. coli	2001	Incidence	Number	GRC	Greece	Europe	All ages	10810842	7774.16	3599.96	14630.2
E. coli pathotypes	STEC	Shiga toxin-producing E. coli	2001	Incidence	Number	GRD	Grenada	Americas	<5 years	10527	44.7638	16.2538	99.7966
E. coli pathotypes	STEC	Shiga toxin-producing E. coli	2001	Incidence	Number	GRD	Grenada	Americas	≥5 years	97291	541.265	191.381	1251.58
E. coli pathotypes	STEC	Shiga toxin-producing E. coli	2001	Incidence	Number	GRD	Grenada	Americas	All ages	107818	586.029	208.746	1342.64
E. coli pathotypes	STEC	Shiga toxin-producing E. coli	2001	Incidence	Number	GTM	Guatemala	Americas	<5 years	1891623	20245.8	4397.87	54017.6
E. coli pathotypes	STEC	Shiga toxin-producing E. coli	2001	Incidence	Number	GTM	Guatemala	Americas	≥5 years	9939815	78464.1	15948.1	197238
E. coli pathotypes	STEC	Shiga toxin-producing E. coli	2001	Incidence	Number	GTM	Guatemala	Americas	All ages	11831438	98709.9	21006.4	240998
E. coli pathotypes	STEC	Shiga toxin-producing E. coli	2001	Incidence	Number	GUY	Guyana	Americas	<5 years	99729	176.644	78.2066	302.54
E. coli pathotypes	STEC	Shiga toxin-producing E. coli	2001	Incidence	Number	GUY	Guyana	Americas	≥5 years	665124	666.892	295.256	1142.19
E. coli pathotypes	STEC	Shiga toxin-producing E. coli	2001	Incidence	Number	GUY	Guyana	Americas	All ages	764853	843.536	373.463	1444.73
E. coli pathotypes	STEC	Shiga toxin-producing E. coli	2001	Incidence	Number	HND	Honduras	Americas	<5 years	1051085	9969.87	2696.59	25301.2
E. coli pathotypes	STEC	Shiga toxin-producing E. coli	2001	Incidence	Number	HND	Honduras	Americas	≥5 years	5616461	34185.4	9424.94	92408.8
E. coli pathotypes	STEC	Shiga toxin-producing E. coli	2001	Incidence	Number	HND	Honduras	Americas	All ages	6667546	44155.3	12988.4	116377
E. coli pathotypes	STEC	Shiga toxin-producing E. coli	2001	Incidence	Number	HRV	Croatia	Europe	<5 years	231076	646.991	299.601	1217.58
E. coli pathotypes	STEC	Shiga toxin-producing E. coli	2001	Incidence	Number	HRV	Croatia	Europe	≥5 years	4065358	2442.61	1131.09	4596.76
E. coli pathotypes	STEC	Shiga toxin-producing E. coli	2001	Incidence	Number	HRV	Croatia	Europe	All ages	4296434	3089.6	1430.69	5814.33
E. coli pathotypes	STEC	Shiga toxin-producing E. coli	2001	Incidence	Number	HTI	Haiti	Americas	<5 years	1197929	16424.9	4682.01	43257.9
E. coli pathotypes	STEC	Shiga toxin-producing E. coli	2001	Incidence	Number	HTI	Haiti	Americas	≥5 years	7182025	19080.5	5555.52	53093.4
E. coli pathotypes	STEC	Shiga toxin-producing E. coli	2001	Incidence	Number	HTI	Haiti	Americas	All ages	8379954	35505.4	10704.8	89300.4
E. coli pathotypes	STEC	Shiga toxin-producing E. coli	2001	Incidence	Number	HUN	Hungary	Europe	<5 years	489607	1532.78	709.781	2884.55
E. coli pathotypes	STEC	Shiga toxin-producing E. coli	2001	Incidence	Number	HUN	Hungary	Europe	≥5 years	9689029	5786.76	2679.66	10890.1
E. coli pathotypes	STEC	Shiga toxin-producing E. coli	2001	Incidence	Number	HUN	Hungary	Europe	All ages	10178636	7319.54	3389.44	13774.7
E. coli pathotypes	STEC	Shiga toxin-producing E. coli	2001	Incidence	Number	IDN	Indonesia	South-East Asia	<5 years	22796882	494124	91871.6	1.63722e+06
E. coli pathotypes	STEC	Shiga toxin-producing E. coli	2001	Incidence	Number	IDN	Indonesia	South-East Asia	≥5 years	194799927	1.32977e+06	218179	4.37921e+06
E. coli pathotypes	STEC	Shiga toxin-producing E. coli	2001	Incidence	Number	IDN	Indonesia	South-East Asia	All ages	217596809	1.82389e+06	313647	5.84071e+06
E. coli pathotypes	STEC	Shiga toxin-producing E. coli	2001	Incidence	Number	IND	India	South-East Asia	<5 years	132281795	2.34611e+06	794861	5.36397e+06
E. coli pathotypes	STEC	Shiga toxin-producing E. coli	2001	Incidence	Number	IND	India	South-East Asia	≥5 years	935561101	1.15652e+07	3.69429e+06	2.79301e+07
E. coli pathotypes	STEC	Shiga toxin-producing E. coli	2001	Incidence	Number	IND	India	South-East Asia	All ages	1067842896	1.39113e+07	4.52799e+06	3.36087e+07
E. coli pathotypes	STEC	Shiga toxin-producing E. coli	2001	Incidence	Number	IRL	Ireland	Europe	<5 years	271199	576.728	267.064	1085.35
E. coli pathotypes	STEC	Shiga toxin-producing E. coli	2001	Incidence	Number	IRL	Ireland	Europe	≥5 years	3558641	2177.34	1008.26	4097.55
E. coli pathotypes	STEC	Shiga toxin-producing E. coli	2001	Incidence	Number	IRL	Ireland	Europe	All ages	3829840	2754.07	1275.32	5182.89
E. coli pathotypes	STEC	Shiga toxin-producing E. coli	2001	Incidence	Number	IRN	Iran	Eastern Mediterranean	<5 years	5183689	127241	34386.9	314037
E. coli pathotypes	STEC	Shiga toxin-producing E. coli	2001	Incidence	Number	IRN	Iran	Eastern Mediterranean	≥5 years	61750630	453965	117712	1.16179e+06
E. coli pathotypes	STEC	Shiga toxin-producing E. coli	2001	Incidence	Number	IRN	Iran	Eastern Mediterranean	All ages	66934319	581206	152251	1.37795e+06
E. coli pathotypes	STEC	Shiga toxin-producing E. coli	2001	Incidence	Number	IRQ	Iraq	Eastern Mediterranean	<5 years	4092580	111784	32346.2	297494
E. coli pathotypes	STEC	Shiga toxin-producing E. coli	2001	Incidence	Number	IRQ	Iraq	Eastern Mediterranean	≥5 years	20733174	113832	30333.8	306066
E. coli pathotypes	STEC	Shiga toxin-producing E. coli	2001	Incidence	Number	IRQ	Iraq	Eastern Mediterranean	All ages	24825754	225617	61462.6	586791
E. coli pathotypes	STEC	Shiga toxin-producing E. coli	2001	Incidence	Number	ISL	Iceland	Europe	<5 years	21503	42.6822	19.7648	80.3238
E. coli pathotypes	STEC	Shiga toxin-producing E. coli	2001	Incidence	Number	ISL	Iceland	Europe	≥5 years	261934	161.14	74.6186	303.249
E. coli pathotypes	STEC	Shiga toxin-producing E. coli	2001	Incidence	Number	ISL	Iceland	Europe	All ages	283437	203.822	94.3833	383.573
E. coli pathotypes	STEC	Shiga toxin-producing E. coli	2001	Incidence	Number	ISR	Israel	Europe	<5 years	627081	932.355	431.744	1754.6
E. coli pathotypes	STEC	Shiga toxin-producing E. coli	2001	Incidence	Number	ISR	Israel	Europe	≥5 years	5564353	3519.95	1629.98	6624.22
E. coli pathotypes	STEC	Shiga toxin-producing E. coli	2001	Incidence	Number	ISR	Israel	Europe	All ages	6191434	4452.31	2061.72	8378.82
E. coli pathotypes	STEC	Shiga toxin-producing E. coli	2001	Incidence	Number	ITA	Italy	Europe	<5 years	2625420	8627.41	3995.08	16236
E. coli pathotypes	STEC	Shiga toxin-producing E. coli	2001	Incidence	Number	ITA	Italy	Europe	≥5 years	54666105	32571.4	15082.8	61296.2
E. coli pathotypes	STEC	Shiga toxin-producing E. coli	2001	Incidence	Number	ITA	Italy	Europe	All ages	57291525	41198.8	19077.8	77532.2
E. coli pathotypes	STEC	Shiga toxin-producing E. coli	2001	Incidence	Number	JAM	Jamaica	Americas	<5 years	274916	1241.64	467.761	2592.82
E. coli pathotypes	STEC	Shiga toxin-producing E. coli	2001	Incidence	Number	JAM	Jamaica	Americas	≥5 years	2341388	6001.35	2152.12	13294.5
E. coli pathotypes	STEC	Shiga toxin-producing E. coli	2001	Incidence	Number	JAM	Jamaica	Americas	All ages	2616304	7242.98	2650.25	16250.9
E. coli pathotypes	STEC	Shiga toxin-producing E. coli	2001	Incidence	Number	JOR	Jordan	Eastern Mediterranean	<5 years	783378	10758.3	3057.46	27929.7
E. coli pathotypes	STEC	Shiga toxin-producing E. coli	2001	Incidence	Number	JOR	Jordan	Eastern Mediterranean	≥5 years	4658738	21109	5480.08	54602.9
E. coli pathotypes	STEC	Shiga toxin-producing E. coli	2001	Incidence	Number	JOR	Jordan	Eastern Mediterranean	All ages	5442116	31867.4	8391.49	81957.9
E. coli pathotypes	STEC	Shiga toxin-producing E. coli	2001	Incidence	Number	JPN	Japan	Western Pacific	<5 years	5924185	6358.14	2763.46	13860.2
E. coli pathotypes	STEC	Shiga toxin-producing E. coli	2001	Incidence	Number	JPN	Japan	Western Pacific	≥5 years	121216539	24004.1	10433	52326.7
E. coli pathotypes	STEC	Shiga toxin-producing E. coli	2001	Incidence	Number	JPN	Japan	Western Pacific	All ages	127140724	30362.2	13196.4	66186.9
E. coli pathotypes	STEC	Shiga toxin-producing E. coli	2001	Incidence	Number	KAZ	Kazakhstan	Europe	<5 years	1182602	13876.4	2498.37	52699.4
E. coli pathotypes	STEC	Shiga toxin-producing E. coli	2001	Incidence	Number	KAZ	Kazakhstan	Europe	≥5 years	14354475	21584.1	3576.86	84157.1
E. coli pathotypes	STEC	Shiga toxin-producing E. coli	2001	Incidence	Number	KAZ	Kazakhstan	Europe	All ages	15537077	35460.5	6267.64	144866
E. coli pathotypes	STEC	Shiga toxin-producing E. coli	2001	Incidence	Number	KEN	Kenya	Africa	<5 years	5387784	191378	60652.1	427070
E. coli pathotypes	STEC	Shiga toxin-producing E. coli	2001	Incidence	Number	KEN	Kenya	Africa	≥5 years	25721990	603861	202267	1.37398e+06
E. coli pathotypes	STEC	Shiga toxin-producing E. coli	2001	Incidence	Number	KEN	Kenya	Africa	All ages	31109774	795239	263218	1.79743e+06
E. coli pathotypes	STEC	Shiga toxin-producing E. coli	2001	Incidence	Number	KGZ	Kyrgyzstan	Europe	<5 years	545971	7744.15	1492.01	28793.2
E. coli pathotypes	STEC	Shiga toxin-producing E. coli	2001	Incidence	Number	KGZ	Kyrgyzstan	Europe	≥5 years	4503400	8002.92	1355.34	29323.8
E. coli pathotypes	STEC	Shiga toxin-producing E. coli	2001	Incidence	Number	KGZ	Kyrgyzstan	Europe	All ages	5049371	15747.1	2871.54	56080.4
E. coli pathotypes	STEC	Shiga toxin-producing E. coli	2001	Incidence	Number	KHM	Cambodia	Western Pacific	<5 years	1686668	24920.6	5328.1	67326.2
E. coli pathotypes	STEC	Shiga toxin-producing E. coli	2001	Incidence	Number	KHM	Cambodia	Western Pacific	≥5 years	10873359	32578.9	6294.33	92178.5
E. coli pathotypes	STEC	Shiga toxin-producing E. coli	2001	Incidence	Number	KHM	Cambodia	Western Pacific	All ages	12560027	57499.5	11736.6	156700
E. coli pathotypes	STEC	Shiga toxin-producing E. coli	2001	Incidence	Number	KIR	Kiribati	Western Pacific	<5 years	12955	124.518	24.5517	341.234
E. coli pathotypes	STEC	Shiga toxin-producing E. coli	2001	Incidence	Number	KIR	Kiribati	Western Pacific	≥5 years	76421	383.272	75.6432	1109.42
E. coli pathotypes	STEC	Shiga toxin-producing E. coli	2001	Incidence	Number	KIR	Kiribati	Western Pacific	All ages	89376	507.79	105.721	1430.52
E. coli pathotypes	STEC	Shiga toxin-producing E. coli	2001	Incidence	Number	KNA	Saint Kitts and Nevis	Americas	<5 years	4298	10.5268	4.66058	18.0293
E. coli pathotypes	STEC	Shiga toxin-producing E. coli	2001	Incidence	Number	KNA	Saint Kitts and Nevis	Americas	≥5 years	41282	39.7422	17.5952	68.0668
E. coli pathotypes	STEC	Shiga toxin-producing E. coli	2001	Incidence	Number	KNA	Saint Kitts and Nevis	Americas	All ages	45580	50.269	22.2558	86.0961
E. coli pathotypes	STEC	Shiga toxin-producing E. coli	2001	Incidence	Number	KOR	South Korea	Western Pacific	<5 years	3194074	2345.62	1019.48	5113.23
E. coli pathotypes	STEC	Shiga toxin-producing E. coli	2001	Incidence	Number	KOR	South Korea	Western Pacific	≥5 years	43710140	8855.49	3848.89	19304.2
E. coli pathotypes	STEC	Shiga toxin-producing E. coli	2001	Incidence	Number	KOR	South Korea	Western Pacific	All ages	46904214	11201.1	4868.38	24417.4
E. coli pathotypes	STEC	Shiga toxin-producing E. coli	2001	Incidence	Number	KWT	Kuwait	Eastern Mediterranean	<5 years	204893	274.627	79.7935	794.69
E. coli pathotypes	STEC	Shiga toxin-producing E. coli	2001	Incidence	Number	KWT	Kuwait	Eastern Mediterranean	≥5 years	1776870	1036.81	301.247	3000.22
E. coli pathotypes	STEC	Shiga toxin-producing E. coli	2001	Incidence	Number	KWT	Kuwait	Eastern Mediterranean	All ages	1981763	1311.43	381.041	3794.91
E. coli pathotypes	STEC	Shiga toxin-producing E. coli	2001	Incidence	Number	LAO	Laos	Western Pacific	<5 years	828339	11142.9	2305.75	30020.7
E. coli pathotypes	STEC	Shiga toxin-producing E. coli	2001	Incidence	Number	LAO	Laos	Western Pacific	≥5 years	4647993	11628.6	2322.56	32503.5
E. coli pathotypes	STEC	Shiga toxin-producing E. coli	2001	Incidence	Number	LAO	Laos	Western Pacific	All ages	5476332	22771.5	4700.13	63010
E. coli pathotypes	STEC	Shiga toxin-producing E. coli	2001	Incidence	Number	LBN	Lebanon	Eastern Mediterranean	<5 years	448129	9405.93	1843.37	27246.7
E. coli pathotypes	STEC	Shiga toxin-producing E. coli	2001	Incidence	Number	LBN	Lebanon	Eastern Mediterranean	≥5 years	3917754	20435.7	3967.08	57374.2
E. coli pathotypes	STEC	Shiga toxin-producing E. coli	2001	Incidence	Number	LBN	Lebanon	Eastern Mediterranean	All ages	4365883	29841.6	5894.94	82769.7
E. coli pathotypes	STEC	Shiga toxin-producing E. coli	2001	Incidence	Number	LBR	Liberia	Africa	<5 years	510289	19137.1	6196.98	43130.2
E. coli pathotypes	STEC	Shiga toxin-producing E. coli	2001	Incidence	Number	LBR	Liberia	Africa	≥5 years	2458373	43011.4	12587.2	102881
E. coli pathotypes	STEC	Shiga toxin-producing E. coli	2001	Incidence	Number	LBR	Liberia	Africa	All ages	2968662	62148.5	18729.4	144581
E. coli pathotypes	STEC	Shiga toxin-producing E. coli	2001	Incidence	Number	LBY	Libya	Eastern Mediterranean	<5 years	547762	8721.51	2452.37	23096.5
E. coli pathotypes	STEC	Shiga toxin-producing E. coli	2001	Incidence	Number	LBY	Libya	Eastern Mediterranean	≥5 years	4804982	21501	5741.49	57160.9
E. coli pathotypes	STEC	Shiga toxin-producing E. coli	2001	Incidence	Number	LBY	Libya	Eastern Mediterranean	All ages	5352744	30222.5	8132.01	79842.1
E. coli pathotypes	STEC	Shiga toxin-producing E. coli	2001	Incidence	Number	LCA	Saint Lucia	Americas	<5 years	16332	72.698	27.1463	158.952
E. coli pathotypes	STEC	Shiga toxin-producing E. coli	2001	Incidence	Number	LCA	Saint Lucia	Americas	≥5 years	143184	566.943	199.536	1296.33
E. coli pathotypes	STEC	Shiga toxin-producing E. coli	2001	Incidence	Number	LCA	Saint Lucia	Americas	All ages	159516	639.641	225.338	1465.23
E. coli pathotypes	STEC	Shiga toxin-producing E. coli	2001	Incidence	Number	LKA	Sri Lanka	South-East Asia	<5 years	1726747	17970.4	6038.26	42246.7
E. coli pathotypes	STEC	Shiga toxin-producing E. coli	2001	Incidence	Number	LKA	Sri Lanka	South-East Asia	≥5 years	17741788	68158.8	21284.5	163816
E. coli pathotypes	STEC	Shiga toxin-producing E. coli	2001	Incidence	Number	LKA	Sri Lanka	South-East Asia	All ages	19468535	86129.3	28326.2	205795
E. coli pathotypes	STEC	Shiga toxin-producing E. coli	2001	Incidence	Number	LSO	Lesotho	Africa	<5 years	260798	7725.98	2532.3	16442.6
E. coli pathotypes	STEC	Shiga toxin-producing E. coli	2001	Incidence	Number	LSO	Lesotho	Africa	≥5 years	1742406	41538.7	13437.6	89883.8
E. coli pathotypes	STEC	Shiga toxin-producing E. coli	2001	Incidence	Number	LSO	Lesotho	Africa	All ages	2003204	49264.7	16125	106712
E. coli pathotypes	STEC	Shiga toxin-producing E. coli	2001	Incidence	Number	LTU	Lithuania	Europe	<5 years	180770	525.541	243.361	989.018
E. coli pathotypes	STEC	Shiga toxin-producing E. coli	2001	Incidence	Number	LTU	Lithuania	Europe	≥5 years	3309156	1984.09	918.769	3733.87
E. coli pathotypes	STEC	Shiga toxin-producing E. coli	2001	Incidence	Number	LTU	Lithuania	Europe	All ages	3489926	2509.63	1162.13	4722.89
E. coli pathotypes	STEC	Shiga toxin-producing E. coli	2001	Incidence	Number	LUX	Luxembourg	Europe	<5 years	28406	66.1436	30.629	124.476
E. coli pathotypes	STEC	Shiga toxin-producing E. coli	2001	Incidence	Number	LUX	Luxembourg	Europe	≥5 years	410830	249.714	115.635	469.939
E. coli pathotypes	STEC	Shiga toxin-producing E. coli	2001	Incidence	Number	LUX	Luxembourg	Europe	All ages	439236	315.858	146.264	594.415
E. coli pathotypes	STEC	Shiga toxin-producing E. coli	2001	Incidence	Number	LVA	Latvia	Europe	<5 years	94943	354.538	164.175	667.207
E. coli pathotypes	STEC	Shiga toxin-producing E. coli	2001	Incidence	Number	LVA	Latvia	Europe	≥5 years	2259416	1338.5	619.816	2518.93
E. coli pathotypes	STEC	Shiga toxin-producing E. coli	2001	Incidence	Number	LVA	Latvia	Europe	All ages	2354359	1693.04	783.992	3186.14
E. coli pathotypes	STEC	Shiga toxin-producing E. coli	2001	Incidence	Number	MAR	Morocco	Eastern Mediterranean	<5 years	3157945	89696.8	25072.4	228281
E. coli pathotypes	STEC	Shiga toxin-producing E. coli	2001	Incidence	Number	MAR	Morocco	Eastern Mediterranean	≥5 years	25462375	105035	27725.9	285131
E. coli pathotypes	STEC	Shiga toxin-producing E. coli	2001	Incidence	Number	MAR	Morocco	Eastern Mediterranean	All ages	28620320	194731	52590.1	508501
E. coli pathotypes	STEC	Shiga toxin-producing E. coli	2001	Incidence	Number	MCO	Monaco	Europe	<5 years	1411	4.88703	2.26303	9.19693
E. coli pathotypes	STEC	Shiga toxin-producing E. coli	2001	Incidence	Number	MCO	Monaco	Europe	≥5 years	31042	18.4502	8.54368	34.7215
E. coli pathotypes	STEC	Shiga toxin-producing E. coli	2001	Incidence	Number	MCO	Monaco	Europe	All ages	32453	23.3372	10.8067	43.9184
E. coli pathotypes	STEC	Shiga toxin-producing E. coli	2001	Incidence	Number	MDA	Moldova	Europe	<5 years	248580	4261.01	744.277	15842.9
E. coli pathotypes	STEC	Shiga toxin-producing E. coli	2001	Incidence	Number	MDA	Moldova	Europe	≥5 years	3964225	7067.75	1170.96	28372.1
E. coli pathotypes	STEC	Shiga toxin-producing E. coli	2001	Incidence	Number	MDA	Moldova	Europe	All ages	4212805	11328.8	2009.75	45077.1
E. coli pathotypes	STEC	Shiga toxin-producing E. coli	2001	Incidence	Number	MDG	Madagascar	Africa	<5 years	3087676	113212	36535.2	252610
E. coli pathotypes	STEC	Shiga toxin-producing E. coli	2001	Incidence	Number	MDG	Madagascar	Africa	≥5 years	13686946	286975	86622	688265
E. coli pathotypes	STEC	Shiga toxin-producing E. coli	2001	Incidence	Number	MDG	Madagascar	Africa	All ages	16774622	400187	120660	922553
E. coli pathotypes	STEC	Shiga toxin-producing E. coli	2001	Incidence	Number	MDV	Maldives	South-East Asia	<5 years	30978	474.054	116.606	1215.68
E. coli pathotypes	STEC	Shiga toxin-producing E. coli	2001	Incidence	Number	MDV	Maldives	South-East Asia	≥5 years	253373	834.153	190.552	2409.64
E. coli pathotypes	STEC	Shiga toxin-producing E. coli	2001	Incidence	Number	MDV	Maldives	South-East Asia	All ages	284351	1308.21	311.902	3600.81
E. coli pathotypes	STEC	Shiga toxin-producing E. coli	2001	Incidence	Number	MEX	Mexico	Americas	<5 years	11406579	96966.3	24553.2	324650
E. coli pathotypes	STEC	Shiga toxin-producing E. coli	2001	Incidence	Number	MEX	Mexico	Americas	≥5 years	87963467	308760	81551.8	1.0418e+06
E. coli pathotypes	STEC	Shiga toxin-producing E. coli	2001	Incidence	Number	MEX	Mexico	Americas	All ages	99370046	405726	109756	1.33578e+06
E. coli pathotypes	STEC	Shiga toxin-producing E. coli	2001	Incidence	Number	MHL	Marshall Islands	Western Pacific	<5 years	7921	44.4569	8.4233	126.362
E. coli pathotypes	STEC	Shiga toxin-producing E. coli	2001	Incidence	Number	MHL	Marshall Islands	Western Pacific	≥5 years	43026	87.9892	15.6897	268.441
E. coli pathotypes	STEC	Shiga toxin-producing E. coli	2001	Incidence	Number	MHL	Marshall Islands	Western Pacific	All ages	50947	132.446	23.5619	397.61
E. coli pathotypes	STEC	Shiga toxin-producing E. coli	2001	Incidence	Number	MKD	North Macedonia	Europe	<5 years	146821	1763.99	294.519	6681.36
E. coli pathotypes	STEC	Shiga toxin-producing E. coli	2001	Incidence	Number	MKD	North Macedonia	Europe	≥5 years	1914895	874.843	142.267	3543.12
E. coli pathotypes	STEC	Shiga toxin-producing E. coli	2001	Incidence	Number	MKD	North Macedonia	Europe	All ages	2061716	2638.83	457.074	10275.1
E. coli pathotypes	STEC	Shiga toxin-producing E. coli	2001	Incidence	Number	MLI	Mali	Africa	<5 years	2175339	81849.4	21765.5	196033
E. coli pathotypes	STEC	Shiga toxin-producing E. coli	2001	Incidence	Number	MLI	Mali	Africa	≥5 years	9554836	187829	44920.3	478868
E. coli pathotypes	STEC	Shiga toxin-producing E. coli	2001	Incidence	Number	MLI	Mali	Africa	All ages	11730175	269678	68939.5	664308
E. coli pathotypes	STEC	Shiga toxin-producing E. coli	2001	Incidence	Number	MLT	Malta	Europe	<5 years	22747	60.4401	27.9879	113.743
E. coli pathotypes	STEC	Shiga toxin-producing E. coli	2001	Incidence	Number	MLT	Malta	Europe	≥5 years	378614	228.182	105.664	429.416
E. coli pathotypes	STEC	Shiga toxin-producing E. coli	2001	Incidence	Number	MLT	Malta	Europe	All ages	401361	288.622	133.652	543.159
E. coli pathotypes	STEC	Shiga toxin-producing E. coli	2001	Incidence	Number	MMR	Myanmar	South-East Asia	<5 years	4849809	116636	40304.9	267560
E. coli pathotypes	STEC	Shiga toxin-producing E. coli	2001	Incidence	Number	MMR	Myanmar	South-East Asia	≥5 years	40686136	133283	42385.7	319739
E. coli pathotypes	STEC	Shiga toxin-producing E. coli	2001	Incidence	Number	MMR	Myanmar	South-East Asia	All ages	45535945	249919	88128.6	580030
E. coli pathotypes	STEC	Shiga toxin-producing E. coli	2001	Incidence	Number	MNE	Montenegro	Europe	<5 years	42874	218.693	36.4423	815.009
E. coli pathotypes	STEC	Shiga toxin-producing E. coli	2001	Incidence	Number	MNE	Montenegro	Europe	≥5 years	591228	198.855	32.4722	815.453
E. coli pathotypes	STEC	Shiga toxin-producing E. coli	2001	Incidence	Number	MNE	Montenegro	Europe	All ages	634102	417.548	71.5053	1716.37
E. coli pathotypes	STEC	Shiga toxin-producing E. coli	2001	Incidence	Number	MNG	Mongolia	Western Pacific	<5 years	249024	1351.54	271.714	3475.8
E. coli pathotypes	STEC	Shiga toxin-producing E. coli	2001	Incidence	Number	MNG	Mongolia	Western Pacific	≥5 years	2217372	1002.52	189.336	2911.15
E. coli pathotypes	STEC	Shiga toxin-producing E. coli	2001	Incidence	Number	MNG	Mongolia	Western Pacific	All ages	2466396	2354.07	462.25	6331.54
E. coli pathotypes	STEC	Shiga toxin-producing E. coli	2001	Incidence	Number	MOZ	Mozambique	Africa	<5 years	3247116	105483	27720.9	294503
E. coli pathotypes	STEC	Shiga toxin-producing E. coli	2001	Incidence	Number	MOZ	Mozambique	Africa	≥5 years	15083381	192345	43127.9	527495
E. coli pathotypes	STEC	Shiga toxin-producing E. coli	2001	Incidence	Number	MOZ	Mozambique	Africa	All ages	18330497	297829	68406.1	837361
E. coli pathotypes	STEC	Shiga toxin-producing E. coli	2001	Incidence	Number	MRT	Mauritania	Africa	<5 years	440864	16642.4	5611.46	35148.7
E. coli pathotypes	STEC	Shiga toxin-producing E. coli	2001	Incidence	Number	MRT	Mauritania	Africa	≥5 years	2209046	46843.5	15063.1	102100
E. coli pathotypes	STEC	Shiga toxin-producing E. coli	2001	Incidence	Number	MRT	Mauritania	Africa	All ages	2649910	63485.9	20408.8	137947
E. coli pathotypes	STEC	Shiga toxin-producing E. coli	2001	Incidence	Number	MUS	Mauritius	Africa	<5 years	99325	2300.86	539.867	6036.85
E. coli pathotypes	STEC	Shiga toxin-producing E. coli	2001	Incidence	Number	MUS	Mauritius	Africa	≥5 years	1122345	7396.79	1846.84	19481.9
E. coli pathotypes	STEC	Shiga toxin-producing E. coli	2001	Incidence	Number	MUS	Mauritius	Africa	All ages	1221670	9697.66	2539.33	24818.7
E. coli pathotypes	STEC	Shiga toxin-producing E. coli	2001	Incidence	Number	MWI	Malawi	Africa	<5 years	2091028	60792.3	12522	148504
E. coli pathotypes	STEC	Shiga toxin-producing E. coli	2001	Incidence	Number	MWI	Malawi	Africa	≥5 years	9361078	134736	26538.5	333143
E. coli pathotypes	STEC	Shiga toxin-producing E. coli	2001	Incidence	Number	MWI	Malawi	Africa	All ages	11452106	195528	40743.1	469675
E. coli pathotypes	STEC	Shiga toxin-producing E. coli	2001	Incidence	Number	MYS	Malaysia	Western Pacific	<5 years	2644188	8026.49	1462.33	23146.4
E. coli pathotypes	STEC	Shiga toxin-producing E. coli	2001	Incidence	Number	MYS	Malaysia	Western Pacific	≥5 years	20595071	37178.5	6743.09	114873
E. coli pathotypes	STEC	Shiga toxin-producing E. coli	2001	Incidence	Number	MYS	Malaysia	Western Pacific	All ages	23239259	45205	8060.45	138375
E. coli pathotypes	STEC	Shiga toxin-producing E. coli	2001	Incidence	Number	NAM	Namibia	Africa	<5 years	262159	5926.7	1453.03	15602.4
E. coli pathotypes	STEC	Shiga toxin-producing E. coli	2001	Incidence	Number	NAM	Namibia	Africa	≥5 years	1576980	34466.6	8259.14	87173.1
E. coli pathotypes	STEC	Shiga toxin-producing E. coli	2001	Incidence	Number	NAM	Namibia	Africa	All ages	1839139	40393.3	9705.8	101782
E. coli pathotypes	STEC	Shiga toxin-producing E. coli	2001	Incidence	Number	NER	Niger	Africa	<5 years	2395770	95705.4	31099.9	210587
E. coli pathotypes	STEC	Shiga toxin-producing E. coli	2001	Incidence	Number	NER	Niger	Africa	≥5 years	9314992	144772	42919.1	339348
E. coli pathotypes	STEC	Shiga toxin-producing E. coli	2001	Incidence	Number	NER	Niger	Africa	All ages	11710762	240478	73154.2	546675
E. coli pathotypes	STEC	Shiga toxin-producing E. coli	2001	Incidence	Number	NGA	Nigeria	Africa	<5 years	22560718	1.39304e+06	365288	3.60019e+06
E. coli pathotypes	STEC	Shiga toxin-producing E. coli	2001	Incidence	Number	NGA	Nigeria	Africa	≥5 years	105530641	3.28791e+06	823595	8.33959e+06
E. coli pathotypes	STEC	Shiga toxin-producing E. coli	2001	Incidence	Number	NGA	Nigeria	Africa	All ages	128091359	4.68095e+06	1.22261e+06	1.16412e+07
E. coli pathotypes	STEC	Shiga toxin-producing E. coli	2001	Incidence	Number	NIC	Nicaragua	Americas	<5 years	679128	9739.1	2295.45	24846.9
E. coli pathotypes	STEC	Shiga toxin-producing E. coli	2001	Incidence	Number	NIC	Nicaragua	Americas	≥5 years	4377062	17927.9	3766.21	49100.2
E. coli pathotypes	STEC	Shiga toxin-producing E. coli	2001	Incidence	Number	NIC	Nicaragua	Americas	All ages	5056190	27667	6119.03	71948.4
E. coli pathotypes	STEC	Shiga toxin-producing E. coli	2001	Incidence	Number	NIU	Niue	Western Pacific	<5 years	189	0.100717	0.0437752	0.219555
E. coli pathotypes	STEC	Shiga toxin-producing E. coli	2001	Incidence	Number	NIU	Niue	Western Pacific	≥5 years	1825	0.380242	0.165266	0.828893
E. coli pathotypes	STEC	Shiga toxin-producing E. coli	2001	Incidence	Number	NIU	Niue	Western Pacific	All ages	2014	0.480959	0.209041	1.04845
E. coli pathotypes	STEC	Shiga toxin-producing E. coli	2001	Incidence	Number	NLD	Netherlands	Europe	<5 years	1017776	2427.84	1124.26	4568.97
E. coli pathotypes	STEC	Shiga toxin-producing E. coli	2001	Incidence	Number	NLD	Netherlands	Europe	≥5 years	15104639	9165.91	4244.44	17249.4
E. coli pathotypes	STEC	Shiga toxin-producing E. coli	2001	Incidence	Number	NLD	Netherlands	Europe	All ages	16122415	11593.8	5368.7	21818.3
E. coli pathotypes	STEC	Shiga toxin-producing E. coli	2001	Incidence	Number	NOR	Norway	Europe	<5 years	300953	678.149	314.029	1276.21
E. coli pathotypes	STEC	Shiga toxin-producing E. coli	2001	Incidence	Number	NOR	Norway	Europe	≥5 years	4202388	2560.24	1185.56	4818.13
E. coli pathotypes	STEC	Shiga toxin-producing E. coli	2001	Incidence	Number	NOR	Norway	Europe	All ages	4503341	3238.39	1499.59	6094.34
E. coli pathotypes	STEC	Shiga toxin-producing E. coli	2001	Incidence	Number	NPL	Nepal	South-East Asia	<5 years	3589640	56042.3	10190.2	151454
E. coli pathotypes	STEC	Shiga toxin-producing E. coli	2001	Incidence	Number	NPL	Nepal	South-East Asia	≥5 years	21160528	116663	20255.3	331210
E. coli pathotypes	STEC	Shiga toxin-producing E. coli	2001	Incidence	Number	NPL	Nepal	South-East Asia	All ages	24750168	172706	31244.8	496763
E. coli pathotypes	STEC	Shiga toxin-producing E. coli	2001	Incidence	Number	NRU	Nauru	Western Pacific	<5 years	1336	0.507738	0.22068	1.10682
E. coli pathotypes	STEC	Shiga toxin-producing E. coli	2001	Incidence	Number	NRU	Nauru	Western Pacific	≥5 years	8817	1.91688	0.83314	4.17862
E. coli pathotypes	STEC	Shiga toxin-producing E. coli	2001	Incidence	Number	NRU	Nauru	Western Pacific	All ages	10153	2.42462	1.05382	5.28545
E. coli pathotypes	STEC	Shiga toxin-producing E. coli	2001	Incidence	Number	NZL	New Zealand	Western Pacific	<5 years	282212	193.49	84.0972	421.791
E. coli pathotypes	STEC	Shiga toxin-producing E. coli	2001	Incidence	Number	NZL	New Zealand	Western Pacific	≥5 years	3586918	730.489	317.495	1592.4
E. coli pathotypes	STEC	Shiga toxin-producing E. coli	2001	Incidence	Number	NZL	New Zealand	Western Pacific	All ages	3869130	923.979	401.592	2014.19
E. coli pathotypes	STEC	Shiga toxin-producing E. coli	2001	Incidence	Number	OMN	Oman	Eastern Mediterranean	<5 years	264190	318.235	92.4639	920.879
E. coli pathotypes	STEC	Shiga toxin-producing E. coli	2001	Incidence	Number	OMN	Oman	Eastern Mediterranean	≥5 years	2032257	1201.44	349.082	3476.63
E. coli pathotypes	STEC	Shiga toxin-producing E. coli	2001	Incidence	Number	OMN	Oman	Eastern Mediterranean	All ages	2296447	1519.68	441.546	4397.51
E. coli pathotypes	STEC	Shiga toxin-producing E. coli	2001	Incidence	Number	PAK	Pakistan	Eastern Mediterranean	<5 years	24896305	833243	176953	2.21636e+06
E. coli pathotypes	STEC	Shiga toxin-producing E. coli	2001	Incidence	Number	PAK	Pakistan	Eastern Mediterranean	≥5 years	132249855	1.87324e+06	436497	5.17776e+06
E. coli pathotypes	STEC	Shiga toxin-producing E. coli	2001	Incidence	Number	PAK	Pakistan	Eastern Mediterranean	All ages	157146160	2.70648e+06	656377	7.73428e+06
E. coli pathotypes	STEC	Shiga toxin-producing E. coli	2001	Incidence	Number	PAN	Panama	Americas	<5 years	341052	702.045	310.82	1202.4
E. coli pathotypes	STEC	Shiga toxin-producing E. coli	2001	Incidence	Number	PAN	Panama	Americas	≥5 years	2698733	2650.45	1173.45	4539.46
E. coli pathotypes	STEC	Shiga toxin-producing E. coli	2001	Incidence	Number	PAN	Panama	Americas	All ages	3039785	3352.5	1484.27	5741.85
E. coli pathotypes	STEC	Shiga toxin-producing E. coli	2001	Incidence	Number	PER	Peru	Americas	<5 years	3080453	50395.4	12067.4	126880
E. coli pathotypes	STEC	Shiga toxin-producing E. coli	2001	Incidence	Number	PER	Peru	Americas	≥5 years	23713815	95559.1	21982	263459
E. coli pathotypes	STEC	Shiga toxin-producing E. coli	2001	Incidence	Number	PER	Peru	Americas	All ages	26794268	145954	34102.5	382005
E. coli pathotypes	STEC	Shiga toxin-producing E. coli	2001	Incidence	Number	PHL	Philippines	Western Pacific	<5 years	11100201	168476	33582.8	448581
E. coli pathotypes	STEC	Shiga toxin-producing E. coli	2001	Incidence	Number	PHL	Philippines	Western Pacific	≥5 years	69459427	279260	54807.3	784857
E. coli pathotypes	STEC	Shiga toxin-producing E. coli	2001	Incidence	Number	PHL	Philippines	Western Pacific	All ages	80559628	447737	90555.6	1.22665e+06
E. coli pathotypes	STEC	Shiga toxin-producing E. coli	2001	Incidence	Number	PLW	Palau	Western Pacific	<5 years	1315	5.64512	1.02261	16.2437
E. coli pathotypes	STEC	Shiga toxin-producing E. coli	2001	Incidence	Number	PLW	Palau	Western Pacific	≥5 years	17963	34.6761	6.20157	111.421
E. coli pathotypes	STEC	Shiga toxin-producing E. coli	2001	Incidence	Number	PLW	Palau	Western Pacific	All ages	19278	40.3212	7.0636	125.662
E. coli pathotypes	STEC	Shiga toxin-producing E. coli	2001	Incidence	Number	PNG	Papua New Guinea	Western Pacific	<5 years	845097	11457.6	2344.64	31403.4
E. coli pathotypes	STEC	Shiga toxin-producing E. coli	2001	Incidence	Number	PNG	Papua New Guinea	Western Pacific	≥5 years	4786639	20142.1	3946.16	56639.4
E. coli pathotypes	STEC	Shiga toxin-producing E. coli	2001	Incidence	Number	PNG	Papua New Guinea	Western Pacific	All ages	5631736	31599.8	6451.56	88468.7
E. coli pathotypes	STEC	Shiga toxin-producing E. coli	2001	Incidence	Number	POL	Poland	Europe	<5 years	1984867	5760.5	2667.5	10840.7
E. coli pathotypes	STEC	Shiga toxin-producing E. coli	2001	Incidence	Number	POL	Poland	Europe	≥5 years	36268545	21747.8	10070.7	40927.3
E. coli pathotypes	STEC	Shiga toxin-producing E. coli	2001	Incidence	Number	POL	Poland	Europe	All ages	38253412	27508.3	12738.2	51768
E. coli pathotypes	STEC	Shiga toxin-producing E. coli	2001	Incidence	Number	PRK	North Korea	South-East Asia	<5 years	2013816	17345.3	5578.67	42011.5
E. coli pathotypes	STEC	Shiga toxin-producing E. coli	2001	Incidence	Number	PRK	North Korea	South-East Asia	≥5 years	21731313	36243.9	10770.3	87975.2
E. coli pathotypes	STEC	Shiga toxin-producing E. coli	2001	Incidence	Number	PRK	North Korea	South-East Asia	All ages	23745129	53589.3	17534.7	125113
E. coli pathotypes	STEC	Shiga toxin-producing E. coli	2001	Incidence	Number	PRT	Portugal	Europe	<5 years	549560	1554.29	719.743	2925.03
E. coli pathotypes	STEC	Shiga toxin-producing E. coli	2001	Incidence	Number	PRT	Portugal	Europe	≥5 years	9771931	5867.97	2717.27	11043
E. coli pathotypes	STEC	Shiga toxin-producing E. coli	2001	Incidence	Number	PRT	Portugal	Europe	All ages	10321491	7422.26	3437.01	13968
E. coli pathotypes	STEC	Shiga toxin-producing E. coli	2001	Incidence	Number	PRY	Paraguay	Americas	<5 years	677349	12393	4655.49	24712.1
E. coli pathotypes	STEC	Shiga toxin-producing E. coli	2001	Incidence	Number	PRY	Paraguay	Americas	≥5 years	4470567	15136	5132.78	34908.2
E. coli pathotypes	STEC	Shiga toxin-producing E. coli	2001	Incidence	Number	PRY	Paraguay	Americas	All ages	5147916	27529	10380.9	60795.4
E. coli pathotypes	STEC	Shiga toxin-producing E. coli	2001	Incidence	Number	QAT	Qatar	Eastern Mediterranean	<5 years	54673	91.6491	26.6289	265.206
E. coli pathotypes	STEC	Shiga toxin-producing E. coli	2001	Incidence	Number	QAT	Qatar	Eastern Mediterranean	≥5 years	606686	346.006	100.533	1001.24
E. coli pathotypes	STEC	Shiga toxin-producing E. coli	2001	Incidence	Number	QAT	Qatar	Eastern Mediterranean	All ages	661359	437.655	127.162	1266.45
E. coli pathotypes	STEC	Shiga toxin-producing E. coli	2001	Incidence	Number	ROU	Romania	Europe	<5 years	1131402	3310.81	1533.13	6230.63
E. coli pathotypes	STEC	Shiga toxin-producing E. coli	2001	Incidence	Number	ROU	Romania	Europe	≥5 years	20854479	12499.4	5788.08	23522.7
E. coli pathotypes	STEC	Shiga toxin-producing E. coli	2001	Incidence	Number	ROU	Romania	Europe	All ages	21985881	15810.2	7321.2	29753.3
E. coli pathotypes	STEC	Shiga toxin-producing E. coli	2001	Incidence	Number	RUS	Russia	Europe	<5 years	6335455	141429	23795	539624
E. coli pathotypes	STEC	Shiga toxin-producing E. coli	2001	Incidence	Number	RUS	Russia	Europe	≥5 years	140148482	354580	59266.8	1.43995e+06
E. coli pathotypes	STEC	Shiga toxin-producing E. coli	2001	Incidence	Number	RUS	Russia	Europe	All ages	146483937	496009	84789.9	1.97212e+06
E. coli pathotypes	STEC	Shiga toxin-producing E. coli	2001	Incidence	Number	RWA	Rwanda	Africa	<5 years	1379733	45779	15047.7	102263
E. coli pathotypes	STEC	Shiga toxin-producing E. coli	2001	Incidence	Number	RWA	Rwanda	Africa	≥5 years	6868034	82961.6	24271.2	200563
E. coli pathotypes	STEC	Shiga toxin-producing E. coli	2001	Incidence	Number	RWA	Rwanda	Africa	All ages	8247767	128741	39218.8	299630
E. coli pathotypes	STEC	Shiga toxin-producing E. coli	2001	Incidence	Number	SAU	Saudi Arabia	Eastern Mediterranean	<5 years	2160741	2301.51	668.71	6659.91
E. coli pathotypes	STEC	Shiga toxin-producing E. coli	2001	Incidence	Number	SAU	Saudi Arabia	Eastern Mediterranean	≥5 years	14447438	8688.97	2524.6	25143.4
E. coli pathotypes	STEC	Shiga toxin-producing E. coli	2001	Incidence	Number	SAU	Saudi Arabia	Eastern Mediterranean	All ages	16608179	10990.5	3193.31	31803.3
E. coli pathotypes	STEC	Shiga toxin-producing E. coli	2001	Incidence	Number	SDN	Sudan	Eastern Mediterranean	<5 years	4995135	204906	49999.8	561776
E. coli pathotypes	STEC	Shiga toxin-producing E. coli	2001	Incidence	Number	SDN	Sudan	Eastern Mediterranean	≥5 years	23168371	176383	38102.3	528989
E. coli pathotypes	STEC	Shiga toxin-producing E. coli	2001	Incidence	Number	SDN	Sudan	Eastern Mediterranean	All ages	28163506	381289	94106.4	1.09259e+06
E. coli pathotypes	STEC	Shiga toxin-producing E. coli	2001	Incidence	Number	SEAR	South-East Asian Region	South-East Asia	<5 years	190213293	3.36372e+06	1.18697e+06	7.44233e+06
E. coli pathotypes	STEC	Shiga toxin-producing E. coli	2001	Incidence	Number	SEAR	South-East Asian Region	South-East Asia	≥5 years	1409452900	1.43153e+07	4.85443e+06	3.40478e+07
E. coli pathotypes	STEC	Shiga toxin-producing E. coli	2001	Incidence	Number	SEAR	South-East Asian Region	South-East Asia	All ages	1599666193	1.7679e+07	6.22099e+06	4.12132e+07
E. coli pathotypes	STEC	Shiga toxin-producing E. coli	2001	Incidence	Number	SEN	Senegal	Africa	<5 years	1679369	60352.4	10646.9	167741
E. coli pathotypes	STEC	Shiga toxin-producing E. coli	2001	Incidence	Number	SEN	Senegal	Africa	≥5 years	8409436	141728	23739	370795
E. coli pathotypes	STEC	Shiga toxin-producing E. coli	2001	Incidence	Number	SEN	Senegal	Africa	All ages	10088805	202080	35538.9	545221
E. coli pathotypes	STEC	Shiga toxin-producing E. coli	2001	Incidence	Number	SGP	Singapore	Western Pacific	<5 years	244095	204.012	88.6705	444.728
E. coli pathotypes	STEC	Shiga toxin-producing E. coli	2001	Incidence	Number	SGP	Singapore	Western Pacific	≥5 years	3835440	770.214	334.761	1679
E. coli pathotypes	STEC	Shiga toxin-producing E. coli	2001	Incidence	Number	SGP	Singapore	Western Pacific	All ages	4079535	974.226	423.431	2123.72
E. coli pathotypes	STEC	Shiga toxin-producing E. coli	2001	Incidence	Number	SLB	Solomon Islands	Western Pacific	<5 years	72228	455.987	90.4362	1187.6
E. coli pathotypes	STEC	Shiga toxin-producing E. coli	2001	Incidence	Number	SLB	Solomon Islands	Western Pacific	≥5 years	372602	1263.86	247.652	3552.42
E. coli pathotypes	STEC	Shiga toxin-producing E. coli	2001	Incidence	Number	SLB	Solomon Islands	Western Pacific	All ages	444830	1719.85	341.6	4782.2
E. coli pathotypes	STEC	Shiga toxin-producing E. coli	2001	Incidence	Number	SLE	Sierra Leone	Africa	<5 years	794336	28120	9236.51	62767.9
E. coli pathotypes	STEC	Shiga toxin-producing E. coli	2001	Incidence	Number	SLE	Sierra Leone	Africa	≥5 years	3726161	62063.5	18548.6	146761
E. coli pathotypes	STEC	Shiga toxin-producing E. coli	2001	Incidence	Number	SLE	Sierra Leone	Africa	All ages	4520497	90183.4	27819.7	208189
E. coli pathotypes	STEC	Shiga toxin-producing E. coli	2001	Incidence	Number	SLV	El Salvador	Americas	<5 years	740525	8096.67	3071.16	16439.2
E. coli pathotypes	STEC	Shiga toxin-producing E. coli	2001	Incidence	Number	SLV	El Salvador	Americas	≥5 years	5216574	22153.2	7691.2	50209.4
E. coli pathotypes	STEC	Shiga toxin-producing E. coli	2001	Incidence	Number	SLV	El Salvador	Americas	All ages	5957099	30249.9	10791.6	68233.3
E. coli pathotypes	STEC	Shiga toxin-producing E. coli	2001	Incidence	Number	SMR	San Marino	Europe	<5 years	1424	4.06136	1.88068	7.64309
E. coli pathotypes	STEC	Shiga toxin-producing E. coli	2001	Incidence	Number	SMR	San Marino	Europe	≥5 years	25546	15.333	7.10021	28.8552
E. coli pathotypes	STEC	Shiga toxin-producing E. coli	2001	Incidence	Number	SMR	San Marino	Europe	All ages	26970	19.3943	8.9809	36.4983
E. coli pathotypes	STEC	Shiga toxin-producing E. coli	2001	Incidence	Number	SOM	Somalia	Eastern Mediterranean	<5 years	1832849	63580.2	14746.6	173450
E. coli pathotypes	STEC	Shiga toxin-producing E. coli	2001	Incidence	Number	SOM	Somalia	Eastern Mediterranean	≥5 years	7185979	108313	24322.8	322583
E. coli pathotypes	STEC	Shiga toxin-producing E. coli	2001	Incidence	Number	SOM	Somalia	Eastern Mediterranean	All ages	9018828	171894	42116.8	491890
E. coli pathotypes	STEC	Shiga toxin-producing E. coli	2001	Incidence	Number	SRB	Serbia	Europe	<5 years	369060	1905.38	316.795	7252.81
E. coli pathotypes	STEC	Shiga toxin-producing E. coli	2001	Incidence	Number	SRB	Serbia	Europe	≥5 years	7304284	2417.02	387.322	10034.4
E. coli pathotypes	STEC	Shiga toxin-producing E. coli	2001	Incidence	Number	SRB	Serbia	Europe	All ages	7673344	4322.4	719.241	17048.9
E. coli pathotypes	STEC	Shiga toxin-producing E. coli	2001	Incidence	Number	SSD	South Sudan	Africa	<5 years	1197024	44505.1	14899.4	96470.7
E. coli pathotypes	STEC	Shiga toxin-producing E. coli	2001	Incidence	Number	SSD	South Sudan	Africa	≥5 years	4970386	95770.9	28458.1	231080
E. coli pathotypes	STEC	Shiga toxin-producing E. coli	2001	Incidence	Number	SSD	South Sudan	Africa	All ages	6167410	140276	43083.2	326732
E. coli pathotypes	STEC	Shiga toxin-producing E. coli	2001	Incidence	Number	STP	Sao Tome and Principe	Africa	<5 years	21992	525.113	172.381	1121.75
E. coli pathotypes	STEC	Shiga toxin-producing E. coli	2001	Incidence	Number	STP	Sao Tome and Principe	Africa	≥5 years	122791	1554.91	495.48	3406.21
E. coli pathotypes	STEC	Shiga toxin-producing E. coli	2001	Incidence	Number	STP	Sao Tome and Principe	Africa	All ages	144783	2080.03	654.021	4534.75
E. coli pathotypes	STEC	Shiga toxin-producing E. coli	2001	Incidence	Number	SUR	Suriname	Americas	<5 years	55687	343.434	129.825	708.528
E. coli pathotypes	STEC	Shiga toxin-producing E. coli	2001	Incidence	Number	SUR	Suriname	Americas	≥5 years	425875	1242.17	431.04	2848.95
E. coli pathotypes	STEC	Shiga toxin-producing E. coli	2001	Incidence	Number	SUR	Suriname	Americas	All ages	481562	1585.6	566.827	3630.55
E. coli pathotypes	STEC	Shiga toxin-producing E. coli	2001	Incidence	Number	SVK	Slovakia	Europe	<5 years	283849	810.225	375.189	1524.77
E. coli pathotypes	STEC	Shiga toxin-producing E. coli	2001	Incidence	Number	SVK	Slovakia	Europe	≥5 years	5096560	3058.87	1416.46	5756.5
E. coli pathotypes	STEC	Shiga toxin-producing E. coli	2001	Incidence	Number	SVK	Slovakia	Europe	All ages	5380409	3869.09	1791.65	7281.27
E. coli pathotypes	STEC	Shiga toxin-producing E. coli	2001	Incidence	Number	SVN	Slovenia	Europe	<5 years	91275	299.374	138.631	563.394
E. coli pathotypes	STEC	Shiga toxin-producing E. coli	2001	Incidence	Number	SVN	Slovenia	Europe	≥5 years	1896760	1130.24	523.377	2127
E. coli pathotypes	STEC	Shiga toxin-producing E. coli	2001	Incidence	Number	SVN	Slovenia	Europe	All ages	1988035	1429.61	662.007	2690.39
E. coli pathotypes	STEC	Shiga toxin-producing E. coli	2001	Incidence	Number	SWE	Sweden	Europe	<5 years	457852	1337.65	619.424	2517.33
E. coli pathotypes	STEC	Shiga toxin-producing E. coli	2001	Incidence	Number	SWE	Sweden	Europe	≥5 years	8425012	5050.08	2338.53	9503.78
E. coli pathotypes	STEC	Shiga toxin-producing E. coli	2001	Incidence	Number	SWE	Sweden	Europe	All ages	8882864	6387.74	2957.96	12021.1
E. coli pathotypes	STEC	Shiga toxin-producing E. coli	2001	Incidence	Number	SWZ	Eswatini	Africa	<5 years	149524	4564.7	1503.84	9674.51
E. coli pathotypes	STEC	Shiga toxin-producing E. coli	2001	Incidence	Number	SWZ	Eswatini	Africa	≥5 years	897021	21638.3	7014.92	47487.7
E. coli pathotypes	STEC	Shiga toxin-producing E. coli	2001	Incidence	Number	SWZ	Eswatini	Africa	All ages	1046545	26203	8233.03	57093.1
E. coli pathotypes	STEC	Shiga toxin-producing E. coli	2001	Incidence	Number	SYC	Seychelles	Africa	<5 years	7397	77.4817	18.2763	204.946
E. coli pathotypes	STEC	Shiga toxin-producing E. coli	2001	Incidence	Number	SYC	Seychelles	Africa	≥5 years	76569	377.131	95.2041	976.145
E. coli pathotypes	STEC	Shiga toxin-producing E. coli	2001	Incidence	Number	SYC	Seychelles	Africa	All ages	83966	454.613	117.614	1131.41
E. coli pathotypes	STEC	Shiga toxin-producing E. coli	2001	Incidence	Number	SYR	Syria	Eastern Mediterranean	<5 years	2476988	33720.2	7935.36	95781.4
E. coli pathotypes	STEC	Shiga toxin-producing E. coli	2001	Incidence	Number	SYR	Syria	Eastern Mediterranean	≥5 years	14366789	63046.7	13725.2	194122
E. coli pathotypes	STEC	Shiga toxin-producing E. coli	2001	Incidence	Number	SYR	Syria	Eastern Mediterranean	All ages	16843777	96766.9	22991	283245
E. coli pathotypes	STEC	Shiga toxin-producing E. coli	2001	Incidence	Number	TCD	Chad	Africa	<5 years	1786635	67090.7	21623.1	146791
E. coli pathotypes	STEC	Shiga toxin-producing E. coli	2001	Incidence	Number	TCD	Chad	Africa	≥5 years	6867121	103279	30952.2	246707
E. coli pathotypes	STEC	Shiga toxin-producing E. coli	2001	Incidence	Number	TCD	Chad	Africa	All ages	8653756	170370	52060.2	388940
E. coli pathotypes	STEC	Shiga toxin-producing E. coli	2001	Incidence	Number	TGO	Togo	Africa	<5 years	842519	30459.1	10124.3	67833.4
E. coli pathotypes	STEC	Shiga toxin-producing E. coli	2001	Incidence	Number	TGO	Togo	Africa	≥5 years	4366808	68367.6	20394.4	163366
E. coli pathotypes	STEC	Shiga toxin-producing E. coli	2001	Incidence	Number	TGO	Togo	Africa	All ages	5209327	98826.7	30259.2	229384
E. coli pathotypes	STEC	Shiga toxin-producing E. coli	2001	Incidence	Number	THA	Thailand	South-East Asia	<5 years	4822837	40424.8	6611.6	111844
E. coli pathotypes	STEC	Shiga toxin-producing E. coli	2001	Incidence	Number	THA	Thailand	South-East Asia	≥5 years	58517754	155432	24777.1	459895
E. coli pathotypes	STEC	Shiga toxin-producing E. coli	2001	Incidence	Number	THA	Thailand	South-East Asia	All ages	63340591	195856	31464	568800
E. coli pathotypes	STEC	Shiga toxin-producing E. coli	2001	Incidence	Number	TJK	Tajikistan	Europe	<5 years	886040	28491.7	5353.24	103969
E. coli pathotypes	STEC	Shiga toxin-producing E. coli	2001	Incidence	Number	TJK	Tajikistan	Europe	≥5 years	5460032	33274.1	5620.03	127365
E. coli pathotypes	STEC	Shiga toxin-producing E. coli	2001	Incidence	Number	TJK	Tajikistan	Europe	All ages	6346072	61765.9	11269.1	219663
E. coli pathotypes	STEC	Shiga toxin-producing E. coli	2001	Incidence	Number	TKM	Turkmenistan	Europe	<5 years	525697	13985.4	2479.02	51977.2
E. coli pathotypes	STEC	Shiga toxin-producing E. coli	2001	Incidence	Number	TKM	Turkmenistan	Europe	≥5 years	4102876	13085.8	2159.45	51557.9
E. coli pathotypes	STEC	Shiga toxin-producing E. coli	2001	Incidence	Number	TKM	Turkmenistan	Europe	All ages	4628573	27071.2	4930.08	106028
E. coli pathotypes	STEC	Shiga toxin-producing E. coli	2001	Incidence	Number	TLS	Timor-Leste	South-East Asia	<5 years	128045	2997.48	1039.77	7323.18
E. coli pathotypes	STEC	Shiga toxin-producing E. coli	2001	Incidence	Number	TLS	Timor-Leste	South-East Asia	≥5 years	647965	3272.78	1028.63	7817.33
E. coli pathotypes	STEC	Shiga toxin-producing E. coli	2001	Incidence	Number	TLS	Timor-Leste	South-East Asia	All ages	776010	6270.26	2211.96	14437
E. coli pathotypes	STEC	Shiga toxin-producing E. coli	2001	Incidence	Number	TON	Tonga	Western Pacific	<5 years	14167	39.2211	7.29796	111.546
E. coli pathotypes	STEC	Shiga toxin-producing E. coli	2001	Incidence	Number	TON	Tonga	Western Pacific	≥5 years	88823	188.893	33.5129	606.699
E. coli pathotypes	STEC	Shiga toxin-producing E. coli	2001	Incidence	Number	TON	Tonga	Western Pacific	All ages	102990	228.114	39.5977	717.493
E. coli pathotypes	STEC	Shiga toxin-producing E. coli	2001	Incidence	Number	TTO	Trinidad and Tobago	Americas	<5 years	96416	305.429	135.224	523.11
E. coli pathotypes	STEC	Shiga toxin-producing E. coli	2001	Incidence	Number	TTO	Trinidad and Tobago	Americas	≥5 years	1226060	1153.1	510.515	1974.92
E. coli pathotypes	STEC	Shiga toxin-producing E. coli	2001	Incidence	Number	TTO	Trinidad and Tobago	Americas	All ages	1322476	1458.52	645.739	2498.03
E. coli pathotypes	STEC	Shiga toxin-producing E. coli	2001	Incidence	Number	TUN	Tunisia	Eastern Mediterranean	<5 years	869000	13831.4	3899.8	36776.5
E. coli pathotypes	STEC	Shiga toxin-producing E. coli	2001	Incidence	Number	TUN	Tunisia	Eastern Mediterranean	≥5 years	8949223	35204.6	9184.79	92154.1
E. coli pathotypes	STEC	Shiga toxin-producing E. coli	2001	Incidence	Number	TUN	Tunisia	Eastern Mediterranean	All ages	9818223	49036.1	12979.9	125446
E. coli pathotypes	STEC	Shiga toxin-producing E. coli	2001	Incidence	Number	TUR	Turkey	Europe	<5 years	6687463	184600	25175.1	758782
E. coli pathotypes	STEC	Shiga toxin-producing E. coli	2001	Incidence	Number	TUR	Turkey	Europe	≥5 years	59150768	344376	47215.6	1.30337e+06
E. coli pathotypes	STEC	Shiga toxin-producing E. coli	2001	Incidence	Number	TUR	Turkey	Europe	All ages	65838231	528976	76753.1	1.88644e+06
E. coli pathotypes	STEC	Shiga toxin-producing E. coli	2001	Incidence	Number	TUV	Tuvalu	Western Pacific	<5 years	1225	3.6974	0.70919	10.4901
E. coli pathotypes	STEC	Shiga toxin-producing E. coli	2001	Incidence	Number	TUV	Tuvalu	Western Pacific	≥5 years	8344	14.9321	2.68745	46.9553
E. coli pathotypes	STEC	Shiga toxin-producing E. coli	2001	Incidence	Number	TUV	Tuvalu	Western Pacific	All ages	9569	18.6295	3.31776	57.9424
E. coli pathotypes	STEC	Shiga toxin-producing E. coli	2001	Incidence	Number	TZA	Tanzania	Africa	<5 years	6081803	210045	62457.5	520629
E. coli pathotypes	STEC	Shiga toxin-producing E. coli	2001	Incidence	Number	TZA	Tanzania	Africa	≥5 years	28666074	658026	176977	1.65288e+06
E. coli pathotypes	STEC	Shiga toxin-producing E. coli	2001	Incidence	Number	TZA	Tanzania	Africa	All ages	34747877	868071	231928	2.07362e+06
E. coli pathotypes	STEC	Shiga toxin-producing E. coli	2001	Incidence	Number	UGA	Uganda	Africa	<5 years	4876099	142586	46529.6	317965
E. coli pathotypes	STEC	Shiga toxin-producing E. coli	2001	Incidence	Number	UGA	Uganda	Africa	≥5 years	19499177	289789	87682.4	692514
E. coli pathotypes	STEC	Shiga toxin-producing E. coli	2001	Incidence	Number	UGA	Uganda	Africa	All ages	24375276	432375	132259	1.02351e+06
E. coli pathotypes	STEC	Shiga toxin-producing E. coli	2001	Incidence	Number	UKR	Ukraine	Europe	<5 years	2097134	23192.7	4103.74	85007.1
E. coli pathotypes	STEC	Shiga toxin-producing E. coli	2001	Incidence	Number	UKR	Ukraine	Europe	≥5 years	47243515	49988.6	8464.18	182710
E. coli pathotypes	STEC	Shiga toxin-producing E. coli	2001	Incidence	Number	UKR	Ukraine	Europe	All ages	49340649	73181.3	12519.8	256884
E. coli pathotypes	STEC	Shiga toxin-producing E. coli	2001	Incidence	Number	URY	Uruguay	Americas	<5 years	263559	755.49	334.481	1293.93
E. coli pathotypes	STEC	Shiga toxin-producing E. coli	2001	Incidence	Number	URY	Uruguay	Americas	≥5 years	3007636	2852.23	1262.78	4885.03
E. coli pathotypes	STEC	Shiga toxin-producing E. coli	2001	Incidence	Number	URY	Uruguay	Americas	All ages	3271195	3607.72	1597.26	6178.97
E. coli pathotypes	STEC	Shiga toxin-producing E. coli	2001	Incidence	Number	USA	United States	Americas	<5 years	19110759	65330.5	28924.1	111892
E. coli pathotypes	STEC	Shiga toxin-producing E. coli	2001	Incidence	Number	USA	United States	Americas	≥5 years	263763937	246645	109198	422430
E. coli pathotypes	STEC	Shiga toxin-producing E. coli	2001	Incidence	Number	USA	United States	Americas	All ages	282874696	311975	138122	534322
E. coli pathotypes	STEC	Shiga toxin-producing E. coli	2001	Incidence	Number	UZB	Uzbekistan	Europe	<5 years	2759250	22881.7	4346.94	82458.3
E. coli pathotypes	STEC	Shiga toxin-producing E. coli	2001	Incidence	Number	UZB	Uzbekistan	Europe	≥5 years	22177104	30782.6	5305.49	116702
E. coli pathotypes	STEC	Shiga toxin-producing E. coli	2001	Incidence	Number	UZB	Uzbekistan	Europe	All ages	24936354	53664.4	9471.78	198043
E. coli pathotypes	STEC	Shiga toxin-producing E. coli	2001	Incidence	Number	VCT	Saint Vincent and the Grenadines	Americas	<5 years	11806	47.1392	17.4634	96.6914
E. coli pathotypes	STEC	Shiga toxin-producing E. coli	2001	Incidence	Number	VCT	Saint Vincent and the Grenadines	Americas	≥5 years	101768	322.076	115.781	730.593
E. coli pathotypes	STEC	Shiga toxin-producing E. coli	2001	Incidence	Number	VCT	Saint Vincent and the Grenadines	Americas	All ages	113574	369.215	132.732	836.799
E. coli pathotypes	STEC	Shiga toxin-producing E. coli	2001	Incidence	Number	VEN	Venezuela	Americas	<5 years	2841650	28665	4360.61	90928.9
E. coli pathotypes	STEC	Shiga toxin-producing E. coli	2001	Incidence	Number	VEN	Venezuela	Americas	≥5 years	21913962	69504.2	10714.9	218197
E. coli pathotypes	STEC	Shiga toxin-producing E. coli	2001	Incidence	Number	VEN	Venezuela	Americas	All ages	24755612	98169.2	15028	311720
E. coli pathotypes	STEC	Shiga toxin-producing E. coli	2001	Incidence	Number	VNM	Vietnam	Western Pacific	<5 years	6895316	67514.2	13693.4	179483
E. coli pathotypes	STEC	Shiga toxin-producing E. coli	2001	Incidence	Number	VNM	Vietnam	Western Pacific	≥5 years	70670016	175627	33784	492151
E. coli pathotypes	STEC	Shiga toxin-producing E. coli	2001	Incidence	Number	VNM	Vietnam	Western Pacific	All ages	77565332	243141	47944.9	702168
E. coli pathotypes	STEC	Shiga toxin-producing E. coli	2001	Incidence	Number	VUT	Vanuatu	Western Pacific	<5 years	28214	215.569	42.4657	546.015
E. coli pathotypes	STEC	Shiga toxin-producing E. coli	2001	Incidence	Number	VUT	Vanuatu	Western Pacific	≥5 years	160410	613.517	120.729	1739.6
E. coli pathotypes	STEC	Shiga toxin-producing E. coli	2001	Incidence	Number	VUT	Vanuatu	Western Pacific	All ages	188624	829.086	169.923	2328.38
E. coli pathotypes	STEC	Shiga toxin-producing E. coli	2001	Incidence	Number	WPR	Western Pacific Region	Western Pacific	<5 years	120059714	462374	120798	1.12323e+06
E. coli pathotypes	STEC	Shiga toxin-producing E. coli	2001	Incidence	Number	WPR	Western Pacific Region	Western Pacific	≥5 years	1565519447	1.03066e+06	297597	2.54955e+06
E. coli pathotypes	STEC	Shiga toxin-producing E. coli	2001	Incidence	Number	WPR	Western Pacific Region	Western Pacific	All ages	1685579161	1.49303e+06	420853	3.7391e+06
E. coli pathotypes	STEC	Shiga toxin-producing E. coli	2001	Incidence	Number	WSM	Samoa	Western Pacific	<5 years	27286	122.212	24.2052	329.701
E. coli pathotypes	STEC	Shiga toxin-producing E. coli	2001	Incidence	Number	WSM	Samoa	Western Pacific	≥5 years	155096	445.435	83.5139	1247.36
E. coli pathotypes	STEC	Shiga toxin-producing E. coli	2001	Incidence	Number	WSM	Samoa	Western Pacific	All ages	182382	567.647	109.549	1621.41
E. coli pathotypes	STEC	Shiga toxin-producing E. coli	2001	Incidence	Number	YEM	Yemen	Eastern Mediterranean	<5 years	3551592	133665	31484.3	363231
E. coli pathotypes	STEC	Shiga toxin-producing E. coli	2001	Incidence	Number	YEM	Yemen	Eastern Mediterranean	≥5 years	16372052	122733	26513.7	366259
E. coli pathotypes	STEC	Shiga toxin-producing E. coli	2001	Incidence	Number	YEM	Yemen	Eastern Mediterranean	All ages	19923644	256398	61567.4	736098
E. coli pathotypes	STEC	Shiga toxin-producing E. coli	2001	Incidence	Number	ZAF	South Africa	Africa	<5 years	5059044	137476	26333.5	423836
E. coli pathotypes	STEC	Shiga toxin-producing E. coli	2001	Incidence	Number	ZAF	South Africa	Africa	≥5 years	42295748	959558	177000	2.70144e+06
E. coli pathotypes	STEC	Shiga toxin-producing E. coli	2001	Incidence	Number	ZAF	South Africa	Africa	All ages	47354792	1.09703e+06	202827	3.07063e+06
E. coli pathotypes	STEC	Shiga toxin-producing E. coli	2001	Incidence	Number	ZMB	Zambia	Africa	<5 years	1920536	70039.9	12602.6	171598
E. coli pathotypes	STEC	Shiga toxin-producing E. coli	2001	Incidence	Number	ZMB	Zambia	Africa	≥5 years	8241516	135887	26023.9	365281
E. coli pathotypes	STEC	Shiga toxin-producing E. coli	2001	Incidence	Number	ZMB	Zambia	Africa	All ages	10162052	205927	39776.5	527304
E. coli pathotypes	STEC	Shiga toxin-producing E. coli	2001	Incidence	Number	ZWE	Zimbabwe	Africa	<5 years	1825100	39137.7	9108.07	92199.9
E. coli pathotypes	STEC	Shiga toxin-producing E. coli	2001	Incidence	Number	ZWE	Zimbabwe	Africa	≥5 years	10102522	175865	38079.9	460934
E. coli pathotypes	STEC	Shiga toxin-producing E. coli	2001	Incidence	Number	ZWE	Zimbabwe	Africa	All ages	11927622	215002	47339.5	543746
E. coli pathotypes	STEC	Shiga toxin-producing E. coli	2001	Incidence	Rate per 100,000	AFG	Afghanistan	Eastern Mediterranean	<5 years	4162574	2376.35	540.738	6654.5
E. coli pathotypes	STEC	Shiga toxin-producing E. coli	2001	Incidence	Rate per 100,000	AFG	Afghanistan	Eastern Mediterranean	≥5 years	15846122	384.966	85.0048	1176.02
E. coli pathotypes	STEC	Shiga toxin-producing E. coli	2001	Incidence	Rate per 100,000	AFG	Afghanistan	Eastern Mediterranean	All ages	20008696	799.251	193.728	2232.74
E. coli pathotypes	STEC	Shiga toxin-producing E. coli	2001	Incidence	Rate per 100,000	AFR	African Region	Africa	<5 years	116764586	3915.06	1476.77	7822.38
E. coli pathotypes	STEC	Shiga toxin-producing E. coli	2001	Incidence	Rate per 100,000	AFR	African Region	Africa	≥5 years	567408826	1883.45	656.925	3995.67
E. coli pathotypes	STEC	Shiga toxin-producing E. coli	2001	Incidence	Rate per 100,000	AFR	African Region	Africa	All ages	684173412	2230.18	795.701	4535
E. coli pathotypes	STEC	Shiga toxin-producing E. coli	2001	Incidence	Rate per 100,000	AGO	Angola	Africa	<5 years	3019197	4377.51	1421.89	8997.5
E. coli pathotypes	STEC	Shiga toxin-producing E. coli	2001	Incidence	Rate per 100,000	AGO	Angola	Africa	≥5 years	13445066	1308.64	426.956	2829.27
E. coli pathotypes	STEC	Shiga toxin-producing E. coli	2001	Incidence	Rate per 100,000	AGO	Angola	Africa	All ages	16464263	1871.4	607.792	3959.58
E. coli pathotypes	STEC	Shiga toxin-producing E. coli	2001	Incidence	Rate per 100,000	ALB	Albania	Europe	<5 years	281435	688.318	118.56	2620.16
E. coli pathotypes	STEC	Shiga toxin-producing E. coli	2001	Incidence	Rate per 100,000	ALB	Albania	Europe	≥5 years	2873274	48.3999	7.85145	193.4
E. coli pathotypes	STEC	Shiga toxin-producing E. coli	2001	Incidence	Rate per 100,000	ALB	Albania	Europe	All ages	3154709	105.488	18.2569	420.275
E. coli pathotypes	STEC	Shiga toxin-producing E. coli	2001	Incidence	Rate per 100,000	AMR	Region of the Americas	Americas	<5 years	76905660	897.298	404.99	1712.83
E. coli pathotypes	STEC	Shiga toxin-producing E. coli	2001	Incidence	Rate per 100,000	AMR	Region of the Americas	Americas	≥5 years	756707484	257.003	105.688	513.963
E. coli pathotypes	STEC	Shiga toxin-producing E. coli	2001	Incidence	Rate per 100,000	AMR	Region of the Americas	Americas	All ages	833613144	316.074	140.683	616.271
E. coli pathotypes	STEC	Shiga toxin-producing E. coli	2001	Incidence	Rate per 100,000	AND	Andorra	Europe	<5 years	3394	291.091	134.795	547.805
E. coli pathotypes	STEC	Shiga toxin-producing E. coli	2001	Incidence	Rate per 100,000	AND	Andorra	Europe	≥5 years	62213	59.9535	27.7626	112.827
E. coli pathotypes	STEC	Shiga toxin-producing E. coli	2001	Incidence	Rate per 100,000	AND	Andorra	Europe	All ages	65607	71.9108	33.2996	135.329
E. coli pathotypes	STEC	Shiga toxin-producing E. coli	2001	Incidence	Rate per 100,000	ARE	United Arab Emirates	Eastern Mediterranean	<5 years	274965	181.827	52.8302	526.153
E. coli pathotypes	STEC	Shiga toxin-producing E. coli	2001	Incidence	Rate per 100,000	ARE	United Arab Emirates	Eastern Mediterranean	≥5 years	3332844	56.6337	16.4551	163.882
E. coli pathotypes	STEC	Shiga toxin-producing E. coli	2001	Incidence	Rate per 100,000	ARE	United Arab Emirates	Eastern Mediterranean	All ages	3607809	66.1751	19.2274	191.492
E. coli pathotypes	STEC	Shiga toxin-producing E. coli	2001	Incidence	Rate per 100,000	ARG	Argentina	Americas	<5 years	3523949	1033.48	213.526	2781.07
E. coli pathotypes	STEC	Shiga toxin-producing E. coli	2001	Incidence	Rate per 100,000	ARG	Argentina	Americas	≥5 years	33897440	399.269	82.6608	1089.36
E. coli pathotypes	STEC	Shiga toxin-producing E. coli	2001	Incidence	Rate per 100,000	ARG	Argentina	Americas	All ages	37421389	458.992	96.7812	1241.29
E. coli pathotypes	STEC	Shiga toxin-producing E. coli	2001	Incidence	Rate per 100,000	ARM	Armenia	Europe	<5 years	198188	2142.86	384.361	8387.84
E. coli pathotypes	STEC	Shiga toxin-producing E. coli	2001	Incidence	Rate per 100,000	ARM	Armenia	Europe	≥5 years	2906489	309.043	51.1304	1224.5
E. coli pathotypes	STEC	Shiga toxin-producing E. coli	2001	Incidence	Rate per 100,000	ARM	Armenia	Europe	All ages	3104677	426.105	73.5225	1707.45
E. coli pathotypes	STEC	Shiga toxin-producing E. coli	2001	Incidence	Rate per 100,000	ATG	Antigua and Barbuda	Americas	<5 years	7056	247.275	109.477	423.51
E. coli pathotypes	STEC	Shiga toxin-producing E. coli	2001	Incidence	Rate per 100,000	ATG	Antigua and Barbuda	Americas	≥5 years	68491	96.1748	42.5799	164.719
E. coli pathotypes	STEC	Shiga toxin-producing E. coli	2001	Incidence	Rate per 100,000	ATG	Antigua and Barbuda	Americas	All ages	75547	110.287	48.828	188.89
E. coli pathotypes	STEC	Shiga toxin-producing E. coli	2001	Incidence	Rate per 100,000	AUS	Australia	Western Pacific	<5 years	1282441	75.0582	32.6228	163.62
E. coli pathotypes	STEC	Shiga toxin-producing E. coli	2001	Incidence	Rate per 100,000	AUS	Australia	Western Pacific	≥5 years	17965772	20.2276	8.79161	44.0944
E. coli pathotypes	STEC	Shiga toxin-producing E. coli	2001	Incidence	Rate per 100,000	AUS	Australia	Western Pacific	All ages	19248213	23.8808	10.3794	52.058
E. coli pathotypes	STEC	Shiga toxin-producing E. coli	2001	Incidence	Rate per 100,000	AUT	Austria	Europe	<5 years	414484	291.458	134.965	548.496
E. coli pathotypes	STEC	Shiga toxin-producing E. coli	2001	Incidence	Rate per 100,000	AUT	Austria	Europe	≥5 years	7607709	59.9494	27.7606	112.819
E. coli pathotypes	STEC	Shiga toxin-producing E. coli	2001	Incidence	Rate per 100,000	AUT	Austria	Europe	All ages	8022193	71.9108	33.2996	135.329
E. coli pathotypes	STEC	Shiga toxin-producing E. coli	2001	Incidence	Rate per 100,000	AZE	Azerbaijan	Europe	<5 years	629988	1913.95	338.2	7311.35
E. coli pathotypes	STEC	Shiga toxin-producing E. coli	2001	Incidence	Rate per 100,000	AZE	Azerbaijan	Europe	≥5 years	7584674	236.554	40.2808	959.232
E. coli pathotypes	STEC	Shiga toxin-producing E. coli	2001	Incidence	Rate per 100,000	AZE	Azerbaijan	Europe	All ages	8214662	365.195	64.6194	1451.51
E. coli pathotypes	STEC	Shiga toxin-producing E. coli	2001	Incidence	Rate per 100,000	BDI	Burundi	Africa	<5 years	1163797	3244.02	1061.86	7177.7
E. coli pathotypes	STEC	Shiga toxin-producing E. coli	2001	Incidence	Rate per 100,000	BDI	Burundi	Africa	≥5 years	5373314	1589.32	475.518	3837.39
E. coli pathotypes	STEC	Shiga toxin-producing E. coli	2001	Incidence	Rate per 100,000	BDI	Burundi	Africa	All ages	6537111	1883.9	576.06	4402.41
E. coli pathotypes	STEC	Shiga toxin-producing E. coli	2001	Incidence	Rate per 100,000	BEL	Belgium	Europe	<5 years	577253	267.757	123.99	503.893
E. coli pathotypes	STEC	Shiga toxin-producing E. coli	2001	Incidence	Rate per 100,000	BEL	Belgium	Europe	≥5 years	9686755	60.2399	27.8952	113.366
E. coli pathotypes	STEC	Shiga toxin-producing E. coli	2001	Incidence	Rate per 100,000	BEL	Belgium	Europe	All ages	10264008	71.9108	33.2996	135.329
E. coli pathotypes	STEC	Shiga toxin-producing E. coli	2001	Incidence	Rate per 100,000	BEN	Benin	Africa	<5 years	1302321	3201.66	1044.48	6904.2
E. coli pathotypes	STEC	Shiga toxin-producing E. coli	2001	Incidence	Rate per 100,000	BEN	Benin	Africa	≥5 years	6029965	1629.86	523.693	3570.17
E. coli pathotypes	STEC	Shiga toxin-producing E. coli	2001	Incidence	Rate per 100,000	BEN	Benin	Africa	All ages	7332286	1909.04	609.022	4135.29
E. coli pathotypes	STEC	Shiga toxin-producing E. coli	2001	Incidence	Rate per 100,000	BFA	Burkina Faso	Africa	<5 years	2217601	3353.42	551.12	8333.06
E. coli pathotypes	STEC	Shiga toxin-producing E. coli	2001	Incidence	Rate per 100,000	BFA	Burkina Faso	Africa	≥5 years	9888210	1253.71	185.809	3187.7
E. coli pathotypes	STEC	Shiga toxin-producing E. coli	2001	Incidence	Rate per 100,000	BFA	Burkina Faso	Africa	All ages	12105811	1638.35	267.176	4169.07
E. coli pathotypes	STEC	Shiga toxin-producing E. coli	2001	Incidence	Rate per 100,000	BGD	Bangladesh	South-East Asia	<5 years	17898550	1512.63	479.521	3885.61
E. coli pathotypes	STEC	Shiga toxin-producing E. coli	2001	Incidence	Rate per 100,000	BGD	Bangladesh	South-East Asia	≥5 years	117823305	766.497	210.011	2001.53
E. coli pathotypes	STEC	Shiga toxin-producing E. coli	2001	Incidence	Rate per 100,000	BGD	Bangladesh	South-East Asia	All ages	135721855	864.895	250.296	2382.49
E. coli pathotypes	STEC	Shiga toxin-producing E. coli	2001	Incidence	Rate per 100,000	BGR	Bulgaria	Europe	<5 years	329357	333.52	29.9707	1213.31
E. coli pathotypes	STEC	Shiga toxin-producing E. coli	2001	Incidence	Rate per 100,000	BGR	Bulgaria	Europe	≥5 years	7636561	18.4076	1.54068	70.5199
E. coli pathotypes	STEC	Shiga toxin-producing E. coli	2001	Incidence	Rate per 100,000	BGR	Bulgaria	Europe	All ages	7965918	31.4362	2.72864	113.213
E. coli pathotypes	STEC	Shiga toxin-producing E. coli	2001	Incidence	Rate per 100,000	BHR	Bahrain	Eastern Mediterranean	<5 years	69806	134.391	39.0478	388.89
E. coli pathotypes	STEC	Shiga toxin-producing E. coli	2001	Incidence	Rate per 100,000	BHR	Bahrain	Eastern Mediterranean	≥5 years	607170	58.3324	16.9486	168.797
E. coli pathotypes	STEC	Shiga toxin-producing E. coli	2001	Incidence	Rate per 100,000	BHR	Bahrain	Eastern Mediterranean	All ages	676976	66.1751	19.2274	191.492
E. coli pathotypes	STEC	Shiga toxin-producing E. coli	2001	Incidence	Rate per 100,000	BHS	Bahamas	Americas	<5 years	29471	255.473	113.107	437.551
E. coli pathotypes	STEC	Shiga toxin-producing E. coli	2001	Incidence	Rate per 100,000	BHS	Bahamas	Americas	≥5 years	296529	95.8579	42.4396	164.177
E. coli pathotypes	STEC	Shiga toxin-producing E. coli	2001	Incidence	Rate per 100,000	BHS	Bahamas	Americas	All ages	326000	110.287	48.828	188.89
E. coli pathotypes	STEC	Shiga toxin-producing E. coli	2001	Incidence	Rate per 100,000	BIH	Bosnia and Herzegovina	Europe	<5 years	234600	717.172	118.442	2680.96
E. coli pathotypes	STEC	Shiga toxin-producing E. coli	2001	Incidence	Rate per 100,000	BIH	Bosnia and Herzegovina	Europe	≥5 years	3935101	40.2203	6.63458	160.717
E. coli pathotypes	STEC	Shiga toxin-producing E. coli	2001	Incidence	Rate per 100,000	BIH	Bosnia and Herzegovina	Europe	All ages	4169701	78.3077	13.4783	308.214
E. coli pathotypes	STEC	Shiga toxin-producing E. coli	2001	Incidence	Rate per 100,000	BLR	Belarus	Europe	<5 years	457562	1517.17	258.39	5678.98
E. coli pathotypes	STEC	Shiga toxin-producing E. coli	2001	Incidence	Rate per 100,000	BLR	Belarus	Europe	≥5 years	9509620	136.208	22.9716	547.631
E. coli pathotypes	STEC	Shiga toxin-producing E. coli	2001	Incidence	Rate per 100,000	BLR	Belarus	Europe	All ages	9967182	199.603	35.0727	786.176
E. coli pathotypes	STEC	Shiga toxin-producing E. coli	2001	Incidence	Rate per 100,000	BLZ	Belize	Americas	<5 years	34362	377.256	138.32	776.269
E. coli pathotypes	STEC	Shiga toxin-producing E. coli	2001	Incidence	Rate per 100,000	BLZ	Belize	Americas	≥5 years	210238	300.435	106.686	667.365
E. coli pathotypes	STEC	Shiga toxin-producing E. coli	2001	Incidence	Rate per 100,000	BLZ	Belize	Americas	All ages	244600	311.227	111.401	706.191
E. coli pathotypes	STEC	Shiga toxin-producing E. coli	2001	Incidence	Rate per 100,000	BOL	Bolivia	Americas	<5 years	1171206	1978.46	561.419	5024.15
E. coli pathotypes	STEC	Shiga toxin-producing E. coli	2001	Incidence	Rate per 100,000	BOL	Bolivia	Americas	≥5 years	7508146	316.753	91.1909	871.69
E. coli pathotypes	STEC	Shiga toxin-producing E. coli	2001	Incidence	Rate per 100,000	BOL	Bolivia	Americas	All ages	8679352	540.987	160.532	1411.6
E. coli pathotypes	STEC	Shiga toxin-producing E. coli	2001	Incidence	Rate per 100,000	BRA	Brazil	Americas	<5 years	17141780	1183.27	331.666	2901.18
E. coli pathotypes	STEC	Shiga toxin-producing E. coli	2001	Incidence	Rate per 100,000	BRA	Brazil	Americas	≥5 years	158039611	354.67	97.1717	888.564
E. coli pathotypes	STEC	Shiga toxin-producing E. coli	2001	Incidence	Rate per 100,000	BRA	Brazil	Americas	All ages	175181391	435.75	123.652	1055.93
E. coli pathotypes	STEC	Shiga toxin-producing E. coli	2001	Incidence	Rate per 100,000	BRB	Barbados	Americas	<5 years	18526	326.047	144.352	558.423
E. coli pathotypes	STEC	Shiga toxin-producing E. coli	2001	Incidence	Rate per 100,000	BRB	Barbados	Americas	≥5 years	243015	93.8392	41.5458	160.719
E. coli pathotypes	STEC	Shiga toxin-producing E. coli	2001	Incidence	Rate per 100,000	BRB	Barbados	Americas	All ages	261541	110.287	48.828	188.89
E. coli pathotypes	STEC	Shiga toxin-producing E. coli	2001	Incidence	Rate per 100,000	BRN	Brunei	Western Pacific	<5 years	32511	50.7487	22.0571	110.628
E. coli pathotypes	STEC	Shiga toxin-producing E. coli	2001	Incidence	Rate per 100,000	BRN	Brunei	Western Pacific	≥5 years	297410	20.9438	9.10287	45.6555
E. coli pathotypes	STEC	Shiga toxin-producing E. coli	2001	Incidence	Rate per 100,000	BRN	Brunei	Western Pacific	All ages	329921	23.8808	10.3794	52.058
E. coli pathotypes	STEC	Shiga toxin-producing E. coli	2001	Incidence	Rate per 100,000	BTN	Bhutan	South-East Asia	<5 years	74194	1161.35	385.695	2782.54
E. coli pathotypes	STEC	Shiga toxin-producing E. coli	2001	Incidence	Rate per 100,000	BTN	Bhutan	South-East Asia	≥5 years	529710	630.667	206.071	1544.81
E. coli pathotypes	STEC	Shiga toxin-producing E. coli	2001	Incidence	Rate per 100,000	BTN	Bhutan	South-East Asia	All ages	603904	695.866	226.831	1678.69
E. coli pathotypes	STEC	Shiga toxin-producing E. coli	2001	Incidence	Rate per 100,000	BWA	Botswana	Africa	<5 years	211907	2615.19	609.786	6824.3
E. coli pathotypes	STEC	Shiga toxin-producing E. coli	2001	Incidence	Rate per 100,000	BWA	Botswana	Africa	≥5 years	1483298	2168.98	541.693	5273.64
E. coli pathotypes	STEC	Shiga toxin-producing E. coli	2001	Incidence	Rate per 100,000	BWA	Botswana	Africa	All ages	1695205	2224.76	566.741	5460.3
E. coli pathotypes	STEC	Shiga toxin-producing E. coli	2001	Incidence	Rate per 100,000	CAF	Central African Republic	Africa	<5 years	671336	3557.83	1183.98	7809.96
E. coli pathotypes	STEC	Shiga toxin-producing E. coli	2001	Incidence	Rate per 100,000	CAF	Central African Republic	Africa	≥5 years	3214847	1023.24	299.628	2418.44
E. coli pathotypes	STEC	Shiga toxin-producing E. coli	2001	Incidence	Rate per 100,000	CAF	Central African Republic	Africa	All ages	3886183	1461.09	443.736	3328.72
E. coli pathotypes	STEC	Shiga toxin-producing E. coli	2001	Incidence	Rate per 100,000	CAN	Canada	Americas	<5 years	1788297	400.962	177.52	686.731
E. coli pathotypes	STEC	Shiga toxin-producing E. coli	2001	Incidence	Rate per 100,000	CAN	Canada	Americas	≥5 years	29258794	92.5214	40.9624	158.462
E. coli pathotypes	STEC	Shiga toxin-producing E. coli	2001	Incidence	Rate per 100,000	CAN	Canada	Americas	All ages	31047091	110.287	48.828	188.89
E. coli pathotypes	STEC	Shiga toxin-producing E. coli	2001	Incidence	Rate per 100,000	CHE	Switzerland	Europe	<5 years	397906	272.62	126.242	513.045
E. coli pathotypes	STEC	Shiga toxin-producing E. coli	2001	Incidence	Rate per 100,000	CHE	Switzerland	Europe	≥5 years	6805670	60.1759	27.8655	113.245
E. coli pathotypes	STEC	Shiga toxin-producing E. coli	2001	Incidence	Rate per 100,000	CHE	Switzerland	Europe	All ages	7203576	71.9108	33.2996	135.329
E. coli pathotypes	STEC	Shiga toxin-producing E. coli	2001	Incidence	Rate per 100,000	CHL	Chile	Americas	<5 years	1302259	276.57	122.447	473.684
E. coli pathotypes	STEC	Shiga toxin-producing E. coli	2001	Incidence	Rate per 100,000	CHL	Chile	Americas	≥5 years	14292583	95.1366	42.1203	162.941
E. coli pathotypes	STEC	Shiga toxin-producing E. coli	2001	Incidence	Rate per 100,000	CHL	Chile	Americas	All ages	15594842	110.287	48.828	188.89
E. coli pathotypes	STEC	Shiga toxin-producing E. coli	2001	Incidence	Rate per 100,000	CHN	China	Western Pacific	<5 years	84567559	186.582	44.3956	495.663
E. coli pathotypes	STEC	Shiga toxin-producing E. coli	2001	Incidence	Rate per 100,000	CHN	China	Western Pacific	≥5 years	1189867877	36.1398	8.42305	96.8044
E. coli pathotypes	STEC	Shiga toxin-producing E. coli	2001	Incidence	Rate per 100,000	CHN	China	Western Pacific	All ages	1274435436	46.1227	11.0153	125.714
E. coli pathotypes	STEC	Shiga toxin-producing E. coli	2001	Incidence	Rate per 100,000	CIV	Cote d'Ivoire	Africa	<5 years	3259043	3449.75	1134.89	7259.54
E. coli pathotypes	STEC	Shiga toxin-producing E. coli	2001	Incidence	Rate per 100,000	CIV	Cote d'Ivoire	Africa	≥5 years	14680608	1329.69	429.784	2962.49
E. coli pathotypes	STEC	Shiga toxin-producing E. coli	2001	Incidence	Rate per 100,000	CIV	Cote d'Ivoire	Africa	All ages	17939651	1714.84	545.719	3711.41
E. coli pathotypes	STEC	Shiga toxin-producing E. coli	2001	Incidence	Rate per 100,000	CMR	Cameroon	Africa	<5 years	2575832	4156.09	992.49	10486.2
E. coli pathotypes	STEC	Shiga toxin-producing E. coli	2001	Incidence	Rate per 100,000	CMR	Cameroon	Africa	≥5 years	12532006	1598.91	356.305	4221.14
E. coli pathotypes	STEC	Shiga toxin-producing E. coli	2001	Incidence	Rate per 100,000	CMR	Cameroon	Africa	All ages	15107838	2034.9	467.199	5146.11
E. coli pathotypes	STEC	Shiga toxin-producing E. coli	2001	Incidence	Rate per 100,000	COD	Democratic Republic of Congo	Africa	<5 years	9535293	3415.06	1123.1	7509.79
E. coli pathotypes	STEC	Shiga toxin-producing E. coli	2001	Incidence	Rate per 100,000	COD	Democratic Republic of Congo	Africa	≥5 years	41786587	957.251	282.055	2254.72
E. coli pathotypes	STEC	Shiga toxin-producing E. coli	2001	Incidence	Rate per 100,000	COD	Democratic Republic of Congo	Africa	All ages	51321880	1413.9	435.448	3203.24
E. coli pathotypes	STEC	Shiga toxin-producing E. coli	2001	Incidence	Rate per 100,000	COG	Congo	Africa	<5 years	512624	3777.94	1264.48	8086.62
E. coli pathotypes	STEC	Shiga toxin-producing E. coli	2001	Incidence	Rate per 100,000	COG	Congo	Africa	≥5 years	2717860	1307.38	427.866	2888.65
E. coli pathotypes	STEC	Shiga toxin-producing E. coli	2001	Incidence	Rate per 100,000	COG	Congo	Africa	All ages	3230484	1699.42	531.205	3701.06
E. coli pathotypes	STEC	Shiga toxin-producing E. coli	2001	Incidence	Rate per 100,000	COK	Cook Islands	Western Pacific	<5 years	1723	45.0978	19.601	98.309
E. coli pathotypes	STEC	Shiga toxin-producing E. coli	2001	Incidence	Rate per 100,000	COK	Cook Islands	Western Pacific	≥5 years	13815	21.2346	9.22929	46.2896
E. coli pathotypes	STEC	Shiga toxin-producing E. coli	2001	Incidence	Rate per 100,000	COK	Cook Islands	Western Pacific	All ages	15538	23.8808	10.3794	52.058
E. coli pathotypes	STEC	Shiga toxin-producing E. coli	2001	Incidence	Rate per 100,000	COL	Colombia	Americas	<5 years	4309015	950.169	226.43	2414.86
E. coli pathotypes	STEC	Shiga toxin-producing E. coli	2001	Incidence	Rate per 100,000	COL	Colombia	Americas	≥5 years	35093066	321.318	76.8589	829.961
E. coli pathotypes	STEC	Shiga toxin-producing E. coli	2001	Incidence	Rate per 100,000	COL	Colombia	Americas	All ages	39402081	390.089	96.4457	965.426
E. coli pathotypes	STEC	Shiga toxin-producing E. coli	2001	Incidence	Rate per 100,000	COM	Comoros	Africa	<5 years	90543	3680.15	1252.75	7824.87
E. coli pathotypes	STEC	Shiga toxin-producing E. coli	2001	Incidence	Rate per 100,000	COM	Comoros	Africa	≥5 years	450890	1699.63	551.507	3730.98
E. coli pathotypes	STEC	Shiga toxin-producing E. coli	2001	Incidence	Rate per 100,000	COM	Comoros	Africa	All ages	541433	2030.83	647.352	4366.74
E. coli pathotypes	STEC	Shiga toxin-producing E. coli	2001	Incidence	Rate per 100,000	CPV	Cape Verde	Africa	<5 years	60461	3435.74	626.485	9690.06
E. coli pathotypes	STEC	Shiga toxin-producing E. coli	2001	Incidence	Rate per 100,000	CPV	Cape Verde	Africa	≥5 years	396346	2003.74	383.692	5465.14
E. coli pathotypes	STEC	Shiga toxin-producing E. coli	2001	Incidence	Rate per 100,000	CPV	Cape Verde	Africa	All ages	456807	2193.28	409.723	6105.53
E. coli pathotypes	STEC	Shiga toxin-producing E. coli	2001	Incidence	Rate per 100,000	CRI	Costa Rica	Americas	<5 years	397577	621.654	229.892	1313.09
E. coli pathotypes	STEC	Shiga toxin-producing E. coli	2001	Incidence	Rate per 100,000	CRI	Costa Rica	Americas	≥5 years	3576708	299.67	104.916	670.189
E. coli pathotypes	STEC	Shiga toxin-producing E. coli	2001	Incidence	Rate per 100,000	CRI	Costa Rica	Americas	All ages	3974285	331.88	119.011	754.483
E. coli pathotypes	STEC	Shiga toxin-producing E. coli	2001	Incidence	Rate per 100,000	CUB	Cuba	Americas	<5 years	723617	381.436	142.358	833.893
E. coli pathotypes	STEC	Shiga toxin-producing E. coli	2001	Incidence	Rate per 100,000	CUB	Cuba	Americas	≥5 years	10403569	330.107	115.874	750.056
E. coli pathotypes	STEC	Shiga toxin-producing E. coli	2001	Incidence	Rate per 100,000	CUB	Cuba	Americas	All ages	11127186	333.445	116.316	745.148
E. coli pathotypes	STEC	Shiga toxin-producing E. coli	2001	Incidence	Rate per 100,000	CYP	Cyprus	Europe	<5 years	65942	218.276	101.077	410.776
E. coli pathotypes	STEC	Shiga toxin-producing E. coli	2001	Incidence	Rate per 100,000	CYP	Cyprus	Europe	≥5 years	889884	61.0648	28.2772	114.918
E. coli pathotypes	STEC	Shiga toxin-producing E. coli	2001	Incidence	Rate per 100,000	CYP	Cyprus	Europe	All ages	955826	71.9108	33.2996	135.329
E. coli pathotypes	STEC	Shiga toxin-producing E. coli	2001	Incidence	Rate per 100,000	CZE	Czechia	Europe	<5 years	446155	345.276	159.886	649.776
E. coli pathotypes	STEC	Shiga toxin-producing E. coli	2001	Incidence	Rate per 100,000	CZE	Czechia	Europe	≥5 years	9783513	59.4446	27.5269	111.869
E. coli pathotypes	STEC	Shiga toxin-producing E. coli	2001	Incidence	Rate per 100,000	CZE	Czechia	Europe	All ages	10229668	71.9108	33.2996	135.329
E. coli pathotypes	STEC	Shiga toxin-producing E. coli	2001	Incidence	Rate per 100,000	DEU	Germany	Europe	<5 years	3981495	309.558	143.346	582.559
E. coli pathotypes	STEC	Shiga toxin-producing E. coli	2001	Incidence	Rate per 100,000	DEU	Germany	Europe	≥5 years	77864638	59.759	27.6725	112.461
E. coli pathotypes	STEC	Shiga toxin-producing E. coli	2001	Incidence	Rate per 100,000	DEU	Germany	Europe	All ages	81846133	71.9108	33.2996	135.329
E. coli pathotypes	STEC	Shiga toxin-producing E. coli	2001	Incidence	Rate per 100,000	DJI	Djibouti	Eastern Mediterranean	<5 years	110240	3233.64	921.51	8416.01
E. coli pathotypes	STEC	Shiga toxin-producing E. coli	2001	Incidence	Rate per 100,000	DJI	Djibouti	Eastern Mediterranean	≥5 years	648405	1653.88	428.73	4419.8
E. coli pathotypes	STEC	Shiga toxin-producing E. coli	2001	Incidence	Rate per 100,000	DJI	Djibouti	Eastern Mediterranean	All ages	758645	1883.44	498.87	4819.88
E. coli pathotypes	STEC	Shiga toxin-producing E. coli	2001	Incidence	Rate per 100,000	DMA	Dominica	Americas	<5 years	6248	310.168	113.834	675.487
E. coli pathotypes	STEC	Shiga toxin-producing E. coli	2001	Incidence	Rate per 100,000	DMA	Dominica	Americas	≥5 years	62053	276.983	101.456	621.855
E. coli pathotypes	STEC	Shiga toxin-producing E. coli	2001	Incidence	Rate per 100,000	DMA	Dominica	Americas	All ages	68301	280.019	103.754	636.064
E. coli pathotypes	STEC	Shiga toxin-producing E. coli	2001	Incidence	Rate per 100,000	DNK	Denmark	Europe	<5 years	337586	238.617	110.496	449.054
E. coli pathotypes	STEC	Shiga toxin-producing E. coli	2001	Incidence	Rate per 100,000	DNK	Denmark	Europe	≥5 years	5011696	60.6815	28.0997	114.197
E. coli pathotypes	STEC	Shiga toxin-producing E. coli	2001	Incidence	Rate per 100,000	DNK	Denmark	Europe	All ages	5349282	71.9108	33.2996	135.329
E. coli pathotypes	STEC	Shiga toxin-producing E. coli	2001	Incidence	Rate per 100,000	DOM	Dominican Republic	Americas	<5 years	1026831	1260.1	464.479	2630.26
E. coli pathotypes	STEC	Shiga toxin-producing E. coli	2001	Incidence	Rate per 100,000	DOM	Dominican Republic	Americas	≥5 years	7626584	389.288	135.273	871.667
E. coli pathotypes	STEC	Shiga toxin-producing E. coli	2001	Incidence	Rate per 100,000	DOM	Dominican Republic	Americas	All ages	8653415	492.62	178.7	1105.91
E. coli pathotypes	STEC	Shiga toxin-producing E. coli	2001	Incidence	Rate per 100,000	DZA	Algeria	Africa	<5 years	3000814	1770.8	572.12	3809.96
E. coli pathotypes	STEC	Shiga toxin-producing E. coli	2001	Incidence	Rate per 100,000	DZA	Algeria	Africa	≥5 years	28118355	352.122	104.98	780.718
E. coli pathotypes	STEC	Shiga toxin-producing E. coli	2001	Incidence	Rate per 100,000	DZA	Algeria	Africa	All ages	31119169	488.925	143.94	1043.87
E. coli pathotypes	STEC	Shiga toxin-producing E. coli	2001	Incidence	Rate per 100,000	ECU	Ecuador	Americas	<5 years	1574064	2257.47	836.238	4593.83
E. coli pathotypes	STEC	Shiga toxin-producing E. coli	2001	Incidence	Rate per 100,000	ECU	Ecuador	Americas	≥5 years	11224631	642.368	225.95	1465.55
E. coli pathotypes	STEC	Shiga toxin-producing E. coli	2001	Incidence	Rate per 100,000	ECU	Ecuador	Americas	All ages	12798695	841.004	309.257	1844.8
E. coli pathotypes	STEC	Shiga toxin-producing E. coli	2001	Incidence	Rate per 100,000	EGY	Egypt	Eastern Mediterranean	<5 years	9354947	3216.61	913.973	8394.12
E. coli pathotypes	STEC	Shiga toxin-producing E. coli	2001	Incidence	Rate per 100,000	EGY	Egypt	Eastern Mediterranean	≥5 years	64512311	435.365	114.762	1187.38
E. coli pathotypes	STEC	Shiga toxin-producing E. coli	2001	Incidence	Rate per 100,000	EGY	Egypt	Eastern Mediterranean	All ages	73867258	787.597	223.338	2055.3
E. coli pathotypes	STEC	Shiga toxin-producing E. coli	2001	Incidence	Rate per 100,000	EMR	Eastern Mediterranean Region	Eastern Mediterranean	<5 years	69492381	2946.41	891.003	7505.25
E. coli pathotypes	STEC	Shiga toxin-producing E. coli	2001	Incidence	Rate per 100,000	EMR	Eastern Mediterranean Region	Eastern Mediterranean	≥5 years	427430025	814.38	249.789	2022.45
E. coli pathotypes	STEC	Shiga toxin-producing E. coli	2001	Incidence	Rate per 100,000	EMR	Eastern Mediterranean Region	Eastern Mediterranean	All ages	496922406	1112.53	344.094	2753.45
E. coli pathotypes	STEC	Shiga toxin-producing E. coli	2001	Incidence	Rate per 100,000	ERI	Eritrea	Africa	<5 years	399454	3225.96	1059.17	7236.8
E. coli pathotypes	STEC	Shiga toxin-producing E. coli	2001	Incidence	Rate per 100,000	ERI	Eritrea	Africa	≥5 years	1861154	1906.04	579.222	4483.05
E. coli pathotypes	STEC	Shiga toxin-producing E. coli	2001	Incidence	Rate per 100,000	ERI	Eritrea	Africa	All ages	2260608	2139.27	649.997	4899.96
E. coli pathotypes	STEC	Shiga toxin-producing E. coli	2001	Incidence	Rate per 100,000	ESP	Spain	Europe	<5 years	1902318	325.581	150.766	612.712
E. coli pathotypes	STEC	Shiga toxin-producing E. coli	2001	Incidence	Rate per 100,000	ESP	Spain	Europe	≥5 years	39227013	59.609	27.603	112.179
E. coli pathotypes	STEC	Shiga toxin-producing E. coli	2001	Incidence	Rate per 100,000	ESP	Spain	Europe	All ages	41129331	71.9108	33.2996	135.329
E. coli pathotypes	STEC	Shiga toxin-producing E. coli	2001	Incidence	Rate per 100,000	EST	Estonia	Europe	<5 years	62710	334.447	154.872	629.398
E. coli pathotypes	STEC	Shiga toxin-producing E. coli	2001	Incidence	Rate per 100,000	EST	Estonia	Europe	≥5 years	1330044	59.5325	27.5676	112.034
E. coli pathotypes	STEC	Shiga toxin-producing E. coli	2001	Incidence	Rate per 100,000	EST	Estonia	Europe	All ages	1392754	71.9108	33.2996	135.329
E. coli pathotypes	STEC	Shiga toxin-producing E. coli	2001	Incidence	Rate per 100,000	ETH	Ethiopia	Africa	<5 years	13243222	3393.65	1083.53	7444.06
E. coli pathotypes	STEC	Shiga toxin-producing E. coli	2001	Incidence	Rate per 100,000	ETH	Ethiopia	Africa	≥5 years	55185165	1620.65	488.681	3829.73
E. coli pathotypes	STEC	Shiga toxin-producing E. coli	2001	Incidence	Rate per 100,000	ETH	Ethiopia	Africa	All ages	68428387	1963.78	611.956	4474.14
E. coli pathotypes	STEC	Shiga toxin-producing E. coli	2001	Incidence	Rate per 100,000	EUR	European Region	Europe	<5 years	50955819	1083.47	297.844	3263.72
E. coli pathotypes	STEC	Shiga toxin-producing E. coli	2001	Incidence	Rate per 100,000	EUR	European Region	Europe	≥5 years	820191766	146.896	47.5502	461.327
E. coli pathotypes	STEC	Shiga toxin-producing E. coli	2001	Incidence	Rate per 100,000	EUR	European Region	Europe	All ages	871147585	201.679	63.6323	619.068
E. coli pathotypes	STEC	Shiga toxin-producing E. coli	2001	Incidence	Rate per 100,000	FIN	Finland	Europe	<5 years	291278	267.857	124.036	504.081
E. coli pathotypes	STEC	Shiga toxin-producing E. coli	2001	Incidence	Rate per 100,000	FIN	Finland	Europe	≥5 years	4889801	60.2386	27.8946	113.363
E. coli pathotypes	STEC	Shiga toxin-producing E. coli	2001	Incidence	Rate per 100,000	FIN	Finland	Europe	All ages	5181079	71.9108	33.2996	135.329
E. coli pathotypes	STEC	Shiga toxin-producing E. coli	2001	Incidence	Rate per 100,000	FJI	Fiji	Western Pacific	<5 years	99280	452.938	87.1311	1287.89
E. coli pathotypes	STEC	Shiga toxin-producing E. coli	2001	Incidence	Rate per 100,000	FJI	Fiji	Western Pacific	≥5 years	746041	248.953	44.3621	771.29
E. coli pathotypes	STEC	Shiga toxin-producing E. coli	2001	Incidence	Rate per 100,000	FJI	Fiji	Western Pacific	All ages	845321	272.91	49.3012	824.901
E. coli pathotypes	STEC	Shiga toxin-producing E. coli	2001	Incidence	Rate per 100,000	FRA	France	Europe	<5 years	3766647	238.65	110.511	449.116
E. coli pathotypes	STEC	Shiga toxin-producing E. coli	2001	Incidence	Rate per 100,000	FRA	France	Europe	≥5 years	55926618	60.681	28.0994	114.196
E. coli pathotypes	STEC	Shiga toxin-producing E. coli	2001	Incidence	Rate per 100,000	FRA	France	Europe	All ages	59693265	71.9108	33.2996	135.329
E. coli pathotypes	STEC	Shiga toxin-producing E. coli	2001	Incidence	Rate per 100,000	FSM	Micronesia	Western Pacific	<5 years	15965	964.974	200.071	2621.6
E. coli pathotypes	STEC	Shiga toxin-producing E. coli	2001	Incidence	Rate per 100,000	FSM	Micronesia	Western Pacific	≥5 years	96291	284.975	57.0305	810.465
E. coli pathotypes	STEC	Shiga toxin-producing E. coli	2001	Incidence	Rate per 100,000	FSM	Micronesia	Western Pacific	All ages	112256	381.684	79.3249	1082.43
E. coli pathotypes	STEC	Shiga toxin-producing E. coli	2001	Incidence	Rate per 100,000	GAB	Gabon	Africa	<5 years	190902	3728.43	672.923	11201.8
E. coli pathotypes	STEC	Shiga toxin-producing E. coli	2001	Incidence	Rate per 100,000	GAB	Gabon	Africa	≥5 years	1101320	1621.74	273.653	5189.46
E. coli pathotypes	STEC	Shiga toxin-producing E. coli	2001	Incidence	Rate per 100,000	GAB	Gabon	Africa	All ages	1292222	1932.97	339.307	5850.62
E. coli pathotypes	STEC	Shiga toxin-producing E. coli	2001	Incidence	Rate per 100,000	GBR	United Kingdom	Europe	<5 years	3545256	251.322	116.379	472.964
E. coli pathotypes	STEC	Shiga toxin-producing E. coli	2001	Incidence	Rate per 100,000	GBR	United Kingdom	Europe	≥5 years	55622912	60.4756	28.0043	113.809
E. coli pathotypes	STEC	Shiga toxin-producing E. coli	2001	Incidence	Rate per 100,000	GBR	United Kingdom	Europe	All ages	59168168	71.9108	33.2996	135.329
E. coli pathotypes	STEC	Shiga toxin-producing E. coli	2001	Incidence	Rate per 100,000	GEO	Georgia	Europe	<5 years	265842	1824.01	310.939	6923.83
E. coli pathotypes	STEC	Shiga toxin-producing E. coli	2001	Incidence	Rate per 100,000	GEO	Georgia	Europe	≥5 years	3997472	286.82	46.684	1149.9
E. coli pathotypes	STEC	Shiga toxin-producing E. coli	2001	Incidence	Rate per 100,000	GEO	Georgia	Europe	All ages	4263314	382.673	66.5981	1493.73
E. coli pathotypes	STEC	Shiga toxin-producing E. coli	2001	Incidence	Rate per 100,000	GHA	Ghana	Africa	<5 years	3067656	3787.14	1164.94	9503.65
E. coli pathotypes	STEC	Shiga toxin-producing E. coli	2001	Incidence	Rate per 100,000	GHA	Ghana	Africa	≥5 years	16821696	1634.81	459.348	4493.06
E. coli pathotypes	STEC	Shiga toxin-producing E. coli	2001	Incidence	Rate per 100,000	GHA	Ghana	Africa	All ages	19889352	1966.78	598.479	5123.51
E. coli pathotypes	STEC	Shiga toxin-producing E. coli	2001	Incidence	Rate per 100,000	GIN	Guinea	Africa	<5 years	1499039	3538.53	1177.31	7604.79
E. coli pathotypes	STEC	Shiga toxin-producing E. coli	2001	Incidence	Rate per 100,000	GIN	Guinea	Africa	≥5 years	7004609	1709.55	557.838	3761.67
E. coli pathotypes	STEC	Shiga toxin-producing E. coli	2001	Incidence	Rate per 100,000	GIN	Guinea	Africa	All ages	8503648	2031.97	664.603	4377.05
E. coli pathotypes	STEC	Shiga toxin-producing E. coli	2001	Incidence	Rate per 100,000	GLOBAL	Global	All WHO Member States	<5 years	624391453	1871.77	780.702	3640.99
E. coli pathotypes	STEC	Shiga toxin-producing E. coli	2001	Incidence	Rate per 100,000	GLOBAL	Global	All WHO Member States	≥5 years	5546710448	588.877	256.765	1165.83
E. coli pathotypes	STEC	Shiga toxin-producing E. coli	2001	Incidence	Rate per 100,000	GLOBAL	Global	All WHO Member States	All ages	6171101901	718.68	309.186	1353.17
E. coli pathotypes	STEC	Shiga toxin-producing E. coli	2001	Incidence	Rate per 100,000	GMB	Gambia	Africa	<5 years	265934	3340.77	929.385	8618.33
E. coli pathotypes	STEC	Shiga toxin-producing E. coli	2001	Incidence	Rate per 100,000	GMB	Gambia	Africa	≥5 years	1208938	1463.98	377.361	4042
E. coli pathotypes	STEC	Shiga toxin-producing E. coli	2001	Incidence	Rate per 100,000	GMB	Gambia	Africa	All ages	1474872	1802.38	469.013	4745.71
E. coli pathotypes	STEC	Shiga toxin-producing E. coli	2001	Incidence	Rate per 100,000	GNB	Guinea-Bissau	Africa	<5 years	216934	3055.21	660.739	8970.69
E. coli pathotypes	STEC	Shiga toxin-producing E. coli	2001	Incidence	Rate per 100,000	GNB	Guinea-Bissau	Africa	≥5 years	1030725	1467.13	298.176	4044.93
E. coli pathotypes	STEC	Shiga toxin-producing E. coli	2001	Incidence	Rate per 100,000	GNB	Guinea-Bissau	Africa	All ages	1247659	1743.25	373.603	4655.43
E. coli pathotypes	STEC	Shiga toxin-producing E. coli	2001	Incidence	Rate per 100,000	GNQ	Equatorial Guinea	Africa	<5 years	120699	4019.87	976.274	10154.4
E. coli pathotypes	STEC	Shiga toxin-producing E. coli	2001	Incidence	Rate per 100,000	GNQ	Equatorial Guinea	Africa	≥5 years	605489	1430.01	331.646	3628.75
E. coli pathotypes	STEC	Shiga toxin-producing E. coli	2001	Incidence	Rate per 100,000	GNQ	Equatorial Guinea	Africa	All ages	726188	1860.47	454.843	4605.93
E. coli pathotypes	STEC	Shiga toxin-producing E. coli	2001	Incidence	Rate per 100,000	GRC	Greece	Europe	<5 years	526355	309.294	143.224	582.061
E. coli pathotypes	STEC	Shiga toxin-producing E. coli	2001	Incidence	Rate per 100,000	GRC	Greece	Europe	≥5 years	10284487	59.7616	27.6737	112.466
E. coli pathotypes	STEC	Shiga toxin-producing E. coli	2001	Incidence	Rate per 100,000	GRC	Greece	Europe	All ages	10810842	71.9108	33.2996	135.329
E. coli pathotypes	STEC	Shiga toxin-producing E. coli	2001	Incidence	Rate per 100,000	GRD	Grenada	Americas	<5 years	10527	425.228	154.401	948.006
E. coli pathotypes	STEC	Shiga toxin-producing E. coli	2001	Incidence	Rate per 100,000	GRD	Grenada	Americas	≥5 years	97291	556.336	196.71	1286.43
E. coli pathotypes	STEC	Shiga toxin-producing E. coli	2001	Incidence	Rate per 100,000	GRD	Grenada	Americas	All ages	107818	543.535	193.609	1245.28
E. coli pathotypes	STEC	Shiga toxin-producing E. coli	2001	Incidence	Rate per 100,000	GTM	Guatemala	Americas	<5 years	1891623	1070.29	232.492	2855.62
E. coli pathotypes	STEC	Shiga toxin-producing E. coli	2001	Incidence	Rate per 100,000	GTM	Guatemala	Americas	≥5 years	9939815	789.392	160.447	1984.32
E. coli pathotypes	STEC	Shiga toxin-producing E. coli	2001	Incidence	Rate per 100,000	GTM	Guatemala	Americas	All ages	11831438	834.302	177.547	2036.93
E. coli pathotypes	STEC	Shiga toxin-producing E. coli	2001	Incidence	Rate per 100,000	GUY	Guyana	Americas	<5 years	99729	177.124	78.4191	303.363
E. coli pathotypes	STEC	Shiga toxin-producing E. coli	2001	Incidence	Rate per 100,000	GUY	Guyana	Americas	≥5 years	665124	100.266	44.3911	171.726
E. coli pathotypes	STEC	Shiga toxin-producing E. coli	2001	Incidence	Rate per 100,000	GUY	Guyana	Americas	All ages	764853	110.287	48.828	188.89
E. coli pathotypes	STEC	Shiga toxin-producing E. coli	2001	Incidence	Rate per 100,000	HND	Honduras	Americas	<5 years	1051085	948.531	256.553	2407.16
E. coli pathotypes	STEC	Shiga toxin-producing E. coli	2001	Incidence	Rate per 100,000	HND	Honduras	Americas	≥5 years	5616461	608.665	167.809	1645.32
E. coli pathotypes	STEC	Shiga toxin-producing E. coli	2001	Incidence	Rate per 100,000	HND	Honduras	Americas	All ages	6667546	662.242	194.8	1745.42
E. coli pathotypes	STEC	Shiga toxin-producing E. coli	2001	Incidence	Rate per 100,000	HRV	Croatia	Europe	<5 years	231076	279.991	129.655	526.916
E. coli pathotypes	STEC	Shiga toxin-producing E. coli	2001	Incidence	Rate per 100,000	HRV	Croatia	Europe	≥5 years	4065358	60.0835	27.8227	113.071
E. coli pathotypes	STEC	Shiga toxin-producing E. coli	2001	Incidence	Rate per 100,000	HRV	Croatia	Europe	All ages	4296434	71.9108	33.2996	135.329
E. coli pathotypes	STEC	Shiga toxin-producing E. coli	2001	Incidence	Rate per 100,000	HTI	Haiti	Americas	<5 years	1197929	1371.11	390.842	3611.06
E. coli pathotypes	STEC	Shiga toxin-producing E. coli	2001	Incidence	Rate per 100,000	HTI	Haiti	Americas	≥5 years	7182025	265.67	77.353	739.254
E. coli pathotypes	STEC	Shiga toxin-producing E. coli	2001	Incidence	Rate per 100,000	HTI	Haiti	Americas	All ages	8379954	423.694	127.743	1065.64
E. coli pathotypes	STEC	Shiga toxin-producing E. coli	2001	Incidence	Rate per 100,000	HUN	Hungary	Europe	<5 years	489607	313.063	144.97	589.155
E. coli pathotypes	STEC	Shiga toxin-producing E. coli	2001	Incidence	Rate per 100,000	HUN	Hungary	Europe	≥5 years	9689029	59.7248	27.6567	112.396
E. coli pathotypes	STEC	Shiga toxin-producing E. coli	2001	Incidence	Rate per 100,000	HUN	Hungary	Europe	All ages	10178636	71.9108	33.2996	135.329
E. coli pathotypes	STEC	Shiga toxin-producing E. coli	2001	Incidence	Rate per 100,000	IDN	Indonesia	South-East Asia	<5 years	22796882	2167.51	403.001	7181.77
E. coli pathotypes	STEC	Shiga toxin-producing E. coli	2001	Incidence	Rate per 100,000	IDN	Indonesia	South-East Asia	≥5 years	194799927	682.631	112.001	2248.06
E. coli pathotypes	STEC	Shiga toxin-producing E. coli	2001	Incidence	Rate per 100,000	IDN	Indonesia	South-East Asia	All ages	217596809	838.197	144.141	2684.19
E. coli pathotypes	STEC	Shiga toxin-producing E. coli	2001	Incidence	Rate per 100,000	IND	India	South-East Asia	<5 years	132281795	1773.57	600.884	4054.96
E. coli pathotypes	STEC	Shiga toxin-producing E. coli	2001	Incidence	Rate per 100,000	IND	India	South-East Asia	≥5 years	935561101	1236.17	394.874	2985.38
E. coli pathotypes	STEC	Shiga toxin-producing E. coli	2001	Incidence	Rate per 100,000	IND	India	South-East Asia	All ages	1067842896	1302.75	424.031	3147.35
E. coli pathotypes	STEC	Shiga toxin-producing E. coli	2001	Incidence	Rate per 100,000	IRL	Ireland	Europe	<5 years	271199	212.658	98.4753	400.203
E. coli pathotypes	STEC	Shiga toxin-producing E. coli	2001	Incidence	Rate per 100,000	IRL	Ireland	Europe	≥5 years	3558641	61.1846	28.3326	115.144
E. coli pathotypes	STEC	Shiga toxin-producing E. coli	2001	Incidence	Rate per 100,000	IRL	Ireland	Europe	All ages	3829840	71.9108	33.2996	135.329
E. coli pathotypes	STEC	Shiga toxin-producing E. coli	2001	Incidence	Rate per 100,000	IRN	Iran	Eastern Mediterranean	<5 years	5183689	2454.65	663.367	6058.18
E. coli pathotypes	STEC	Shiga toxin-producing E. coli	2001	Incidence	Rate per 100,000	IRN	Iran	Eastern Mediterranean	≥5 years	61750630	735.159	190.624	1881.42
E. coli pathotypes	STEC	Shiga toxin-producing E. coli	2001	Incidence	Rate per 100,000	IRN	Iran	Eastern Mediterranean	All ages	66934319	868.324	227.463	2058.66
E. coli pathotypes	STEC	Shiga toxin-producing E. coli	2001	Incidence	Rate per 100,000	IRQ	Iraq	Eastern Mediterranean	<5 years	4092580	2731.39	790.363	7269.11
E. coli pathotypes	STEC	Shiga toxin-producing E. coli	2001	Incidence	Rate per 100,000	IRQ	Iraq	Eastern Mediterranean	≥5 years	20733174	549.035	146.306	1476.22
E. coli pathotypes	STEC	Shiga toxin-producing E. coli	2001	Incidence	Rate per 100,000	IRQ	Iraq	Eastern Mediterranean	All ages	24825754	908.801	247.576	2363.64
E. coli pathotypes	STEC	Shiga toxin-producing E. coli	2001	Incidence	Rate per 100,000	ISL	Iceland	Europe	<5 years	21503	198.494	91.9163	373.547
E. coli pathotypes	STEC	Shiga toxin-producing E. coli	2001	Incidence	Rate per 100,000	ISL	Iceland	Europe	≥5 years	261934	61.5191	28.4875	115.773
E. coli pathotypes	STEC	Shiga toxin-producing E. coli	2001	Incidence	Rate per 100,000	ISL	Iceland	Europe	All ages	283437	71.9108	33.2996	135.329
E. coli pathotypes	STEC	Shiga toxin-producing E. coli	2001	Incidence	Rate per 100,000	ISR	Israel	Europe	<5 years	627081	148.682	68.8498	279.805
E. coli pathotypes	STEC	Shiga toxin-producing E. coli	2001	Incidence	Rate per 100,000	ISR	Israel	Europe	≥5 years	5564353	63.259	29.2932	119.047
E. coli pathotypes	STEC	Shiga toxin-producing E. coli	2001	Incidence	Rate per 100,000	ISR	Israel	Europe	All ages	6191434	71.9108	33.2996	135.329
E. coli pathotypes	STEC	Shiga toxin-producing E. coli	2001	Incidence	Rate per 100,000	ITA	Italy	Europe	<5 years	2625420	328.611	152.169	618.414
E. coli pathotypes	STEC	Shiga toxin-producing E. coli	2001	Incidence	Rate per 100,000	ITA	Italy	Europe	≥5 years	54666105	59.5824	27.5907	112.128
E. coli pathotypes	STEC	Shiga toxin-producing E. coli	2001	Incidence	Rate per 100,000	ITA	Italy	Europe	All ages	57291525	71.9108	33.2996	135.329
E. coli pathotypes	STEC	Shiga toxin-producing E. coli	2001	Incidence	Rate per 100,000	JAM	Jamaica	Americas	<5 years	274916	451.642	170.147	943.131
E. coli pathotypes	STEC	Shiga toxin-producing E. coli	2001	Incidence	Rate per 100,000	JAM	Jamaica	Americas	≥5 years	2341388	256.316	91.9165	567.804
E. coli pathotypes	STEC	Shiga toxin-producing E. coli	2001	Incidence	Rate per 100,000	JAM	Jamaica	Americas	All ages	2616304	276.84	101.297	621.14
E. coli pathotypes	STEC	Shiga toxin-producing E. coli	2001	Incidence	Rate per 100,000	JOR	Jordan	Eastern Mediterranean	<5 years	783378	1373.33	390.292	3565.29
E. coli pathotypes	STEC	Shiga toxin-producing E. coli	2001	Incidence	Rate per 100,000	JOR	Jordan	Eastern Mediterranean	≥5 years	4658738	453.107	117.63	1172.05
E. coli pathotypes	STEC	Shiga toxin-producing E. coli	2001	Incidence	Rate per 100,000	JOR	Jordan	Eastern Mediterranean	All ages	5442116	585.57	154.195	1505.99
E. coli pathotypes	STEC	Shiga toxin-producing E. coli	2001	Incidence	Rate per 100,000	JPN	Japan	Western Pacific	<5 years	5924185	107.325	46.6471	233.959
E. coli pathotypes	STEC	Shiga toxin-producing E. coli	2001	Incidence	Rate per 100,000	JPN	Japan	Western Pacific	≥5 years	121216539	19.8027	8.6069	43.168
E. coli pathotypes	STEC	Shiga toxin-producing E. coli	2001	Incidence	Rate per 100,000	JPN	Japan	Western Pacific	All ages	127140724	23.8808	10.3794	52.058
E. coli pathotypes	STEC	Shiga toxin-producing E. coli	2001	Incidence	Rate per 100,000	KAZ	Kazakhstan	Europe	<5 years	1182602	1173.38	211.261	4456.22
E. coli pathotypes	STEC	Shiga toxin-producing E. coli	2001	Incidence	Rate per 100,000	KAZ	Kazakhstan	Europe	≥5 years	14354475	150.365	24.9181	586.278
E. coli pathotypes	STEC	Shiga toxin-producing E. coli	2001	Incidence	Rate per 100,000	KAZ	Kazakhstan	Europe	All ages	15537077	228.232	40.3399	932.389
E. coli pathotypes	STEC	Shiga toxin-producing E. coli	2001	Incidence	Rate per 100,000	KEN	Kenya	Africa	<5 years	5387784	3552.08	1125.73	7926.63
E. coli pathotypes	STEC	Shiga toxin-producing E. coli	2001	Incidence	Rate per 100,000	KEN	Kenya	Africa	≥5 years	25721990	2347.64	786.36	5341.67
E. coli pathotypes	STEC	Shiga toxin-producing E. coli	2001	Incidence	Rate per 100,000	KEN	Kenya	Africa	All ages	31109774	2556.23	846.095	5777.69
E. coli pathotypes	STEC	Shiga toxin-producing E. coli	2001	Incidence	Rate per 100,000	KGZ	Kyrgyzstan	Europe	<5 years	545971	1418.42	273.277	5273.76
E. coli pathotypes	STEC	Shiga toxin-producing E. coli	2001	Incidence	Rate per 100,000	KGZ	Kyrgyzstan	Europe	≥5 years	4503400	177.708	30.0959	651.149
E. coli pathotypes	STEC	Shiga toxin-producing E. coli	2001	Incidence	Rate per 100,000	KGZ	Kyrgyzstan	Europe	All ages	5049371	311.862	56.8693	1110.64
E. coli pathotypes	STEC	Shiga toxin-producing E. coli	2001	Incidence	Rate per 100,000	KHM	Cambodia	Western Pacific	<5 years	1686668	1477.51	315.895	3991.67
E. coli pathotypes	STEC	Shiga toxin-producing E. coli	2001	Incidence	Rate per 100,000	KHM	Cambodia	Western Pacific	≥5 years	10873359	299.621	57.8877	847.746
E. coli pathotypes	STEC	Shiga toxin-producing E. coli	2001	Incidence	Rate per 100,000	KHM	Cambodia	Western Pacific	All ages	12560027	457.798	93.4437	1247.61
E. coli pathotypes	STEC	Shiga toxin-producing E. coli	2001	Incidence	Rate per 100,000	KIR	Kiribati	Western Pacific	<5 years	12955	961.158	189.516	2634
E. coli pathotypes	STEC	Shiga toxin-producing E. coli	2001	Incidence	Rate per 100,000	KIR	Kiribati	Western Pacific	≥5 years	76421	501.527	98.9822	1451.72
E. coli pathotypes	STEC	Shiga toxin-producing E. coli	2001	Incidence	Rate per 100,000	KIR	Kiribati	Western Pacific	All ages	89376	568.15	118.288	1600.57
E. coli pathotypes	STEC	Shiga toxin-producing E. coli	2001	Incidence	Rate per 100,000	KNA	Saint Kitts and Nevis	Americas	<5 years	4298	244.923	108.436	419.482
E. coli pathotypes	STEC	Shiga toxin-producing E. coli	2001	Incidence	Rate per 100,000	KNA	Saint Kitts and Nevis	Americas	≥5 years	41282	96.27	42.6221	164.883
E. coli pathotypes	STEC	Shiga toxin-producing E. coli	2001	Incidence	Rate per 100,000	KNA	Saint Kitts and Nevis	Americas	All ages	45580	110.287	48.828	188.89
E. coli pathotypes	STEC	Shiga toxin-producing E. coli	2001	Incidence	Rate per 100,000	KOR	South Korea	Western Pacific	<5 years	3194074	73.4365	31.918	160.085
E. coli pathotypes	STEC	Shiga toxin-producing E. coli	2001	Incidence	Rate per 100,000	KOR	South Korea	Western Pacific	≥5 years	43710140	20.2596	8.80549	44.164
E. coli pathotypes	STEC	Shiga toxin-producing E. coli	2001	Incidence	Rate per 100,000	KOR	South Korea	Western Pacific	All ages	46904214	23.8808	10.3794	52.058
E. coli pathotypes	STEC	Shiga toxin-producing E. coli	2001	Incidence	Rate per 100,000	KWT	Kuwait	Eastern Mediterranean	<5 years	204893	134.034	38.944	387.856
E. coli pathotypes	STEC	Shiga toxin-producing E. coli	2001	Incidence	Rate per 100,000	KWT	Kuwait	Eastern Mediterranean	≥5 years	1776870	58.3502	16.9538	168.849
E. coli pathotypes	STEC	Shiga toxin-producing E. coli	2001	Incidence	Rate per 100,000	KWT	Kuwait	Eastern Mediterranean	All ages	1981763	66.1751	19.2274	191.492
E. coli pathotypes	STEC	Shiga toxin-producing E. coli	2001	Incidence	Rate per 100,000	LAO	Laos	Western Pacific	<5 years	828339	1345.21	278.358	3624.21
E. coli pathotypes	STEC	Shiga toxin-producing E. coli	2001	Incidence	Rate per 100,000	LAO	Laos	Western Pacific	≥5 years	4647993	250.185	49.969	699.302
E. coli pathotypes	STEC	Shiga toxin-producing E. coli	2001	Incidence	Rate per 100,000	LAO	Laos	Western Pacific	All ages	5476332	415.816	85.8262	1150.59
E. coli pathotypes	STEC	Shiga toxin-producing E. coli	2001	Incidence	Rate per 100,000	LBN	Lebanon	Eastern Mediterranean	<5 years	448129	2098.93	411.348	6080.1
E. coli pathotypes	STEC	Shiga toxin-producing E. coli	2001	Incidence	Rate per 100,000	LBN	Lebanon	Eastern Mediterranean	≥5 years	3917754	521.617	101.259	1464.47
E. coli pathotypes	STEC	Shiga toxin-producing E. coli	2001	Incidence	Rate per 100,000	LBN	Lebanon	Eastern Mediterranean	All ages	4365883	683.518	135.023	1895.83
E. coli pathotypes	STEC	Shiga toxin-producing E. coli	2001	Incidence	Rate per 100,000	LBR	Liberia	Africa	<5 years	510289	3750.24	1214.41	8452.11
E. coli pathotypes	STEC	Shiga toxin-producing E. coli	2001	Incidence	Rate per 100,000	LBR	Liberia	Africa	≥5 years	2458373	1749.59	512.013	4184.94
E. coli pathotypes	STEC	Shiga toxin-producing E. coli	2001	Incidence	Rate per 100,000	LBR	Liberia	Africa	All ages	2968662	2093.49	630.905	4870.24
E. coli pathotypes	STEC	Shiga toxin-producing E. coli	2001	Incidence	Rate per 100,000	LBY	Libya	Eastern Mediterranean	<5 years	547762	1592.21	447.707	4216.51
E. coli pathotypes	STEC	Shiga toxin-producing E. coli	2001	Incidence	Rate per 100,000	LBY	Libya	Eastern Mediterranean	≥5 years	4804982	447.473	119.49	1189.62
E. coli pathotypes	STEC	Shiga toxin-producing E. coli	2001	Incidence	Rate per 100,000	LBY	Libya	Eastern Mediterranean	All ages	5352744	564.617	151.922	1491.61
E. coli pathotypes	STEC	Shiga toxin-producing E. coli	2001	Incidence	Rate per 100,000	LCA	Saint Lucia	Americas	<5 years	16332	445.126	166.215	973.257
E. coli pathotypes	STEC	Shiga toxin-producing E. coli	2001	Incidence	Rate per 100,000	LCA	Saint Lucia	Americas	≥5 years	143184	395.954	139.356	905.362
E. coli pathotypes	STEC	Shiga toxin-producing E. coli	2001	Incidence	Rate per 100,000	LCA	Saint Lucia	Americas	All ages	159516	400.989	141.264	918.549
E. coli pathotypes	STEC	Shiga toxin-producing E. coli	2001	Incidence	Rate per 100,000	LKA	Sri Lanka	South-East Asia	<5 years	1726747	1040.71	349.69	2446.61
E. coli pathotypes	STEC	Shiga toxin-producing E. coli	2001	Incidence	Rate per 100,000	LKA	Sri Lanka	South-East Asia	≥5 years	17741788	384.171	119.968	923.336
E. coli pathotypes	STEC	Shiga toxin-producing E. coli	2001	Incidence	Rate per 100,000	LKA	Sri Lanka	South-East Asia	All ages	19468535	442.402	145.497	1057.06
E. coli pathotypes	STEC	Shiga toxin-producing E. coli	2001	Incidence	Rate per 100,000	LSO	Lesotho	Africa	<5 years	260798	2962.44	970.982	6304.73
E. coli pathotypes	STEC	Shiga toxin-producing E. coli	2001	Incidence	Rate per 100,000	LSO	Lesotho	Africa	≥5 years	1742406	2383.99	771.21	5158.6
E. coli pathotypes	STEC	Shiga toxin-producing E. coli	2001	Incidence	Rate per 100,000	LSO	Lesotho	Africa	All ages	2003204	2459.3	804.961	5327.05
E. coli pathotypes	STEC	Shiga toxin-producing E. coli	2001	Incidence	Rate per 100,000	LTU	Lithuania	Europe	<5 years	180770	290.723	134.625	547.114
E. coli pathotypes	STEC	Shiga toxin-producing E. coli	2001	Incidence	Rate per 100,000	LTU	Lithuania	Europe	≥5 years	3309156	59.9576	27.7645	112.835
E. coli pathotypes	STEC	Shiga toxin-producing E. coli	2001	Incidence	Rate per 100,000	LTU	Lithuania	Europe	All ages	3489926	71.9108	33.2996	135.329
E. coli pathotypes	STEC	Shiga toxin-producing E. coli	2001	Incidence	Rate per 100,000	LUX	Luxembourg	Europe	<5 years	28406	232.851	107.826	438.203
E. coli pathotypes	STEC	Shiga toxin-producing E. coli	2001	Incidence	Rate per 100,000	LUX	Luxembourg	Europe	≥5 years	410830	60.7829	28.1466	114.388
E. coli pathotypes	STEC	Shiga toxin-producing E. coli	2001	Incidence	Rate per 100,000	LUX	Luxembourg	Europe	All ages	439236	71.9108	33.2996	135.329
E. coli pathotypes	STEC	Shiga toxin-producing E. coli	2001	Incidence	Rate per 100,000	LVA	Latvia	Europe	<5 years	94943	373.422	172.92	702.745
E. coli pathotypes	STEC	Shiga toxin-producing E. coli	2001	Incidence	Rate per 100,000	LVA	Latvia	Europe	≥5 years	2259416	59.241	27.4326	111.486
E. coli pathotypes	STEC	Shiga toxin-producing E. coli	2001	Incidence	Rate per 100,000	LVA	Latvia	Europe	All ages	2354359	71.9108	33.2996	135.329
E. coli pathotypes	STEC	Shiga toxin-producing E. coli	2001	Incidence	Rate per 100,000	MAR	Morocco	Eastern Mediterranean	<5 years	3157945	2840.35	793.946	7228.79
E. coli pathotypes	STEC	Shiga toxin-producing E. coli	2001	Incidence	Rate per 100,000	MAR	Morocco	Eastern Mediterranean	≥5 years	25462375	412.509	108.89	1119.81
E. coli pathotypes	STEC	Shiga toxin-producing E. coli	2001	Incidence	Rate per 100,000	MAR	Morocco	Eastern Mediterranean	All ages	28620320	680.396	183.751	1776.71
E. coli pathotypes	STEC	Shiga toxin-producing E. coli	2001	Incidence	Rate per 100,000	MCO	Monaco	Europe	<5 years	1411	346.352	160.385	651.802
E. coli pathotypes	STEC	Shiga toxin-producing E. coli	2001	Incidence	Rate per 100,000	MCO	Monaco	Europe	≥5 years	31042	59.4362	27.523	111.853
E. coli pathotypes	STEC	Shiga toxin-producing E. coli	2001	Incidence	Rate per 100,000	MCO	Monaco	Europe	All ages	32453	71.9108	33.2996	135.329
E. coli pathotypes	STEC	Shiga toxin-producing E. coli	2001	Incidence	Rate per 100,000	MDA	Moldova	Europe	<5 years	248580	1714.14	299.412	6373.37
E. coli pathotypes	STEC	Shiga toxin-producing E. coli	2001	Incidence	Rate per 100,000	MDA	Moldova	Europe	≥5 years	3964225	178.288	29.5382	715.702
E. coli pathotypes	STEC	Shiga toxin-producing E. coli	2001	Incidence	Rate per 100,000	MDA	Moldova	Europe	All ages	4212805	268.912	47.7059	1070
E. coli pathotypes	STEC	Shiga toxin-producing E. coli	2001	Incidence	Rate per 100,000	MDG	Madagascar	Africa	<5 years	3087676	3666.59	1183.26	8181.22
E. coli pathotypes	STEC	Shiga toxin-producing E. coli	2001	Incidence	Rate per 100,000	MDG	Madagascar	Africa	≥5 years	13686946	2096.7	632.881	5028.63
E. coli pathotypes	STEC	Shiga toxin-producing E. coli	2001	Incidence	Rate per 100,000	MDG	Madagascar	Africa	All ages	16774622	2385.67	719.298	5499.7
E. coli pathotypes	STEC	Shiga toxin-producing E. coli	2001	Incidence	Rate per 100,000	MDV	Maldives	South-East Asia	<5 years	30978	1530.29	376.417	3924.32
E. coli pathotypes	STEC	Shiga toxin-producing E. coli	2001	Incidence	Rate per 100,000	MDV	Maldives	South-East Asia	≥5 years	253373	329.219	75.2059	951.025
E. coli pathotypes	STEC	Shiga toxin-producing E. coli	2001	Incidence	Rate per 100,000	MDV	Maldives	South-East Asia	All ages	284351	460.068	109.689	1266.33
E. coli pathotypes	STEC	Shiga toxin-producing E. coli	2001	Incidence	Rate per 100,000	MEX	Mexico	Americas	<5 years	11406579	850.091	215.255	2846.16
E. coli pathotypes	STEC	Shiga toxin-producing E. coli	2001	Incidence	Rate per 100,000	MEX	Mexico	Americas	≥5 years	87963467	351.009	92.7109	1184.36
E. coli pathotypes	STEC	Shiga toxin-producing E. coli	2001	Incidence	Rate per 100,000	MEX	Mexico	Americas	All ages	99370046	408.298	110.452	1344.24
E. coli pathotypes	STEC	Shiga toxin-producing E. coli	2001	Incidence	Rate per 100,000	MHL	Marshall Islands	Western Pacific	<5 years	7921	561.254	106.341	1595.28
E. coli pathotypes	STEC	Shiga toxin-producing E. coli	2001	Incidence	Rate per 100,000	MHL	Marshall Islands	Western Pacific	≥5 years	43026	204.502	36.4655	623.904
E. coli pathotypes	STEC	Shiga toxin-producing E. coli	2001	Incidence	Rate per 100,000	MHL	Marshall Islands	Western Pacific	All ages	50947	259.968	46.2478	780.438
E. coli pathotypes	STEC	Shiga toxin-producing E. coli	2001	Incidence	Rate per 100,000	MKD	North Macedonia	Europe	<5 years	146821	1201.45	200.598	4550.68
E. coli pathotypes	STEC	Shiga toxin-producing E. coli	2001	Incidence	Rate per 100,000	MKD	North Macedonia	Europe	≥5 years	1914895	45.6862	7.42951	185.029
E. coli pathotypes	STEC	Shiga toxin-producing E. coli	2001	Incidence	Rate per 100,000	MKD	North Macedonia	Europe	All ages	2061716	127.992	22.1696	498.376
E. coli pathotypes	STEC	Shiga toxin-producing E. coli	2001	Incidence	Rate per 100,000	MLI	Mali	Africa	<5 years	2175339	3762.6	1000.56	9011.62
E. coli pathotypes	STEC	Shiga toxin-producing E. coli	2001	Incidence	Rate per 100,000	MLI	Mali	Africa	≥5 years	9554836	1965.8	470.131	5011.78
E. coli pathotypes	STEC	Shiga toxin-producing E. coli	2001	Incidence	Rate per 100,000	MLI	Mali	Africa	All ages	11730175	2299.01	587.711	5663.24
E. coli pathotypes	STEC	Shiga toxin-producing E. coli	2001	Incidence	Rate per 100,000	MLT	Malta	Europe	<5 years	22747	265.706	123.04	500.033
E. coli pathotypes	STEC	Shiga toxin-producing E. coli	2001	Incidence	Rate per 100,000	MLT	Malta	Europe	≥5 years	378614	60.2676	27.908	113.418
E. coli pathotypes	STEC	Shiga toxin-producing E. coli	2001	Incidence	Rate per 100,000	MLT	Malta	Europe	All ages	401361	71.9108	33.2996	135.329
E. coli pathotypes	STEC	Shiga toxin-producing E. coli	2001	Incidence	Rate per 100,000	MMR	Myanmar	South-East Asia	<5 years	4849809	2404.96	831.062	5516.93
E. coli pathotypes	STEC	Shiga toxin-producing E. coli	2001	Incidence	Rate per 100,000	MMR	Myanmar	South-East Asia	≥5 years	40686136	327.589	104.177	785.867
E. coli pathotypes	STEC	Shiga toxin-producing E. coli	2001	Incidence	Rate per 100,000	MMR	Myanmar	South-East Asia	All ages	45535945	548.839	193.536	1273.78
E. coli pathotypes	STEC	Shiga toxin-producing E. coli	2001	Incidence	Rate per 100,000	MNE	Montenegro	Europe	<5 years	42874	510.084	84.9986	1900.94
E. coli pathotypes	STEC	Shiga toxin-producing E. coli	2001	Incidence	Rate per 100,000	MNE	Montenegro	Europe	≥5 years	591228	33.6342	5.49232	137.925
E. coli pathotypes	STEC	Shiga toxin-producing E. coli	2001	Incidence	Rate per 100,000	MNE	Montenegro	Europe	All ages	634102	65.8488	11.2766	270.677
E. coli pathotypes	STEC	Shiga toxin-producing E. coli	2001	Incidence	Rate per 100,000	MNG	Mongolia	Western Pacific	<5 years	249024	542.737	109.111	1395.77
E. coli pathotypes	STEC	Shiga toxin-producing E. coli	2001	Incidence	Rate per 100,000	MNG	Mongolia	Western Pacific	≥5 years	2217372	45.2123	8.53876	131.288
E. coli pathotypes	STEC	Shiga toxin-producing E. coli	2001	Incidence	Rate per 100,000	MNG	Mongolia	Western Pacific	All ages	2466396	95.4457	18.7419	256.712
E. coli pathotypes	STEC	Shiga toxin-producing E. coli	2001	Incidence	Rate per 100,000	MOZ	Mozambique	Africa	<5 years	3247116	3248.52	853.708	9069.68
E. coli pathotypes	STEC	Shiga toxin-producing E. coli	2001	Incidence	Rate per 100,000	MOZ	Mozambique	Africa	≥5 years	15083381	1275.21	285.93	3497.2
E. coli pathotypes	STEC	Shiga toxin-producing E. coli	2001	Incidence	Rate per 100,000	MOZ	Mozambique	Africa	All ages	18330497	1624.77	373.182	4568.13
E. coli pathotypes	STEC	Shiga toxin-producing E. coli	2001	Incidence	Rate per 100,000	MRT	Mauritania	Africa	<5 years	440864	3774.96	1272.83	7972.68
E. coli pathotypes	STEC	Shiga toxin-producing E. coli	2001	Incidence	Rate per 100,000	MRT	Mauritania	Africa	≥5 years	2209046	2120.53	681.884	4621.9
E. coli pathotypes	STEC	Shiga toxin-producing E. coli	2001	Incidence	Rate per 100,000	MRT	Mauritania	Africa	All ages	2649910	2395.78	770.169	5205.72
E. coli pathotypes	STEC	Shiga toxin-producing E. coli	2001	Incidence	Rate per 100,000	MUS	Mauritius	Africa	<5 years	99325	2316.5	543.535	6077.87
E. coli pathotypes	STEC	Shiga toxin-producing E. coli	2001	Incidence	Rate per 100,000	MUS	Mauritius	Africa	≥5 years	1122345	659.048	164.552	1735.82
E. coli pathotypes	STEC	Shiga toxin-producing E. coli	2001	Incidence	Rate per 100,000	MUS	Mauritius	Africa	All ages	1221670	793.803	207.857	2031.54
E. coli pathotypes	STEC	Shiga toxin-producing E. coli	2001	Incidence	Rate per 100,000	MWI	Malawi	Africa	<5 years	2091028	2907.29	598.844	7101.98
E. coli pathotypes	STEC	Shiga toxin-producing E. coli	2001	Incidence	Rate per 100,000	MWI	Malawi	Africa	≥5 years	9361078	1439.32	283.498	3558.81
E. coli pathotypes	STEC	Shiga toxin-producing E. coli	2001	Incidence	Rate per 100,000	MWI	Malawi	Africa	All ages	11452106	1707.36	355.77	4101.21
E. coli pathotypes	STEC	Shiga toxin-producing E. coli	2001	Incidence	Rate per 100,000	MYS	Malaysia	Western Pacific	<5 years	2644188	303.552	55.3034	875.37
E. coli pathotypes	STEC	Shiga toxin-producing E. coli	2001	Incidence	Rate per 100,000	MYS	Malaysia	Western Pacific	≥5 years	20595071	180.521	32.7413	557.771
E. coli pathotypes	STEC	Shiga toxin-producing E. coli	2001	Incidence	Rate per 100,000	MYS	Malaysia	Western Pacific	All ages	23239259	194.52	34.6846	595.435
E. coli pathotypes	STEC	Shiga toxin-producing E. coli	2001	Incidence	Rate per 100,000	NAM	Namibia	Africa	<5 years	262159	2260.73	554.254	5951.49
E. coli pathotypes	STEC	Shiga toxin-producing E. coli	2001	Incidence	Rate per 100,000	NAM	Namibia	Africa	≥5 years	1576980	2185.61	523.731	5527.85
E. coli pathotypes	STEC	Shiga toxin-producing E. coli	2001	Incidence	Rate per 100,000	NAM	Namibia	Africa	All ages	1839139	2196.31	527.736	5534.22
E. coli pathotypes	STEC	Shiga toxin-producing E. coli	2001	Incidence	Rate per 100,000	NER	Niger	Africa	<5 years	2395770	3994.77	1298.12	8789.95
E. coli pathotypes	STEC	Shiga toxin-producing E. coli	2001	Incidence	Rate per 100,000	NER	Niger	Africa	≥5 years	9314992	1554.18	460.753	3643.03
E. coli pathotypes	STEC	Shiga toxin-producing E. coli	2001	Incidence	Rate per 100,000	NER	Niger	Africa	All ages	11710762	2053.47	624.675	4668.14
E. coli pathotypes	STEC	Shiga toxin-producing E. coli	2001	Incidence	Rate per 100,000	NGA	Nigeria	Africa	<5 years	22560718	6174.62	1619.13	15957.8
E. coli pathotypes	STEC	Shiga toxin-producing E. coli	2001	Incidence	Rate per 100,000	NGA	Nigeria	Africa	≥5 years	105530641	3115.6	780.432	7902.53
E. coli pathotypes	STEC	Shiga toxin-producing E. coli	2001	Incidence	Rate per 100,000	NGA	Nigeria	Africa	All ages	128091359	3654.38	954.482	9088.21
E. coli pathotypes	STEC	Shiga toxin-producing E. coli	2001	Incidence	Rate per 100,000	NIC	Nicaragua	Americas	<5 years	679128	1434.06	338	3658.64
E. coli pathotypes	STEC	Shiga toxin-producing E. coli	2001	Incidence	Rate per 100,000	NIC	Nicaragua	Americas	≥5 years	4377062	409.588	86.0442	1121.76
E. coli pathotypes	STEC	Shiga toxin-producing E. coli	2001	Incidence	Rate per 100,000	NIC	Nicaragua	Americas	All ages	5056190	547.191	121.021	1422.98
E. coli pathotypes	STEC	Shiga toxin-producing E. coli	2001	Incidence	Rate per 100,000	NIU	Niue	Western Pacific	<5 years	189	53.2896	23.1615	116.167
E. coli pathotypes	STEC	Shiga toxin-producing E. coli	2001	Incidence	Rate per 100,000	NIU	Niue	Western Pacific	≥5 years	1825	20.8352	9.05567	45.4188
E. coli pathotypes	STEC	Shiga toxin-producing E. coli	2001	Incidence	Rate per 100,000	NIU	Niue	Western Pacific	All ages	2014	23.8808	10.3794	52.058
E. coli pathotypes	STEC	Shiga toxin-producing E. coli	2001	Incidence	Rate per 100,000	NLD	Netherlands	Europe	<5 years	1017776	238.544	110.462	448.917
E. coli pathotypes	STEC	Shiga toxin-producing E. coli	2001	Incidence	Rate per 100,000	NLD	Netherlands	Europe	≥5 years	15104639	60.6828	28.1002	114.199
E. coli pathotypes	STEC	Shiga toxin-producing E. coli	2001	Incidence	Rate per 100,000	NLD	Netherlands	Europe	All ages	16122415	71.9108	33.2996	135.329
E. coli pathotypes	STEC	Shiga toxin-producing E. coli	2001	Incidence	Rate per 100,000	NOR	Norway	Europe	<5 years	300953	225.334	104.345	424.057
E. coli pathotypes	STEC	Shiga toxin-producing E. coli	2001	Incidence	Rate per 100,000	NOR	Norway	Europe	≥5 years	4202388	60.9234	28.2117	114.652
E. coli pathotypes	STEC	Shiga toxin-producing E. coli	2001	Incidence	Rate per 100,000	NOR	Norway	Europe	All ages	4503341	71.9108	33.2996	135.329
E. coli pathotypes	STEC	Shiga toxin-producing E. coli	2001	Incidence	Rate per 100,000	NPL	Nepal	South-East Asia	<5 years	3589640	1561.22	283.877	4219.2
E. coli pathotypes	STEC	Shiga toxin-producing E. coli	2001	Incidence	Rate per 100,000	NPL	Nepal	South-East Asia	≥5 years	21160528	551.325	95.7219	1565.23
E. coli pathotypes	STEC	Shiga toxin-producing E. coli	2001	Incidence	Rate per 100,000	NPL	Nepal	South-East Asia	All ages	24750168	697.796	126.241	2007.11
E. coli pathotypes	STEC	Shiga toxin-producing E. coli	2001	Incidence	Rate per 100,000	NRU	Nauru	Western Pacific	<5 years	1336	38.0043	16.518	82.846
E. coli pathotypes	STEC	Shiga toxin-producing E. coli	2001	Incidence	Rate per 100,000	NRU	Nauru	Western Pacific	≥5 years	8817	21.7407	9.44925	47.3928
E. coli pathotypes	STEC	Shiga toxin-producing E. coli	2001	Incidence	Rate per 100,000	NRU	Nauru	Western Pacific	All ages	10153	23.8808	10.3794	52.058
E. coli pathotypes	STEC	Shiga toxin-producing E. coli	2001	Incidence	Rate per 100,000	NZL	New Zealand	Western Pacific	<5 years	282212	68.5619	29.7993	149.459
E. coli pathotypes	STEC	Shiga toxin-producing E. coli	2001	Incidence	Rate per 100,000	NZL	New Zealand	Western Pacific	≥5 years	3586918	20.3654	8.85148	44.3947
E. coli pathotypes	STEC	Shiga toxin-producing E. coli	2001	Incidence	Rate per 100,000	NZL	New Zealand	Western Pacific	All ages	3869130	23.8808	10.3794	52.058
E. coli pathotypes	STEC	Shiga toxin-producing E. coli	2001	Incidence	Rate per 100,000	OMN	Oman	Eastern Mediterranean	<5 years	264190	120.457	34.999	348.567
E. coli pathotypes	STEC	Shiga toxin-producing E. coli	2001	Incidence	Rate per 100,000	OMN	Oman	Eastern Mediterranean	≥5 years	2032257	59.1186	17.1771	171.072
E. coli pathotypes	STEC	Shiga toxin-producing E. coli	2001	Incidence	Rate per 100,000	OMN	Oman	Eastern Mediterranean	All ages	2296447	66.1751	19.2274	191.492
E. coli pathotypes	STEC	Shiga toxin-producing E. coli	2001	Incidence	Rate per 100,000	PAK	Pakistan	Eastern Mediterranean	<5 years	24896305	3346.86	710.761	8902.37
E. coli pathotypes	STEC	Shiga toxin-producing E. coli	2001	Incidence	Rate per 100,000	PAK	Pakistan	Eastern Mediterranean	≥5 years	132249855	1416.44	330.055	3915.13
E. coli pathotypes	STEC	Shiga toxin-producing E. coli	2001	Incidence	Rate per 100,000	PAK	Pakistan	Eastern Mediterranean	All ages	157146160	1722.27	417.686	4921.71
E. coli pathotypes	STEC	Shiga toxin-producing E. coli	2001	Incidence	Rate per 100,000	PAN	Panama	Americas	<5 years	341052	205.847	91.1355	352.556
E. coli pathotypes	STEC	Shiga toxin-producing E. coli	2001	Incidence	Rate per 100,000	PAN	Panama	Americas	≥5 years	2698733	98.2111	43.4814	168.207
E. coli pathotypes	STEC	Shiga toxin-producing E. coli	2001	Incidence	Rate per 100,000	PAN	Panama	Americas	All ages	3039785	110.287	48.828	188.89
E. coli pathotypes	STEC	Shiga toxin-producing E. coli	2001	Incidence	Rate per 100,000	PER	Peru	Americas	<5 years	3080453	1635.97	391.74	4118.88
E. coli pathotypes	STEC	Shiga toxin-producing E. coli	2001	Incidence	Rate per 100,000	PER	Peru	Americas	≥5 years	23713815	402.968	92.6972	1110.99
E. coli pathotypes	STEC	Shiga toxin-producing E. coli	2001	Incidence	Rate per 100,000	PER	Peru	Americas	All ages	26794268	544.723	127.275	1425.7
E. coli pathotypes	STEC	Shiga toxin-producing E. coli	2001	Incidence	Rate per 100,000	PHL	Philippines	Western Pacific	<5 years	11100201	1517.78	302.542	4041.2
E. coli pathotypes	STEC	Shiga toxin-producing E. coli	2001	Incidence	Rate per 100,000	PHL	Philippines	Western Pacific	≥5 years	69459427	402.048	78.9055	1129.95
E. coli pathotypes	STEC	Shiga toxin-producing E. coli	2001	Incidence	Rate per 100,000	PHL	Philippines	Western Pacific	All ages	80559628	555.783	112.408	1522.67
E. coli pathotypes	STEC	Shiga toxin-producing E. coli	2001	Incidence	Rate per 100,000	PLW	Palau	Western Pacific	<5 years	1315	429.287	77.765	1235.26
E. coli pathotypes	STEC	Shiga toxin-producing E. coli	2001	Incidence	Rate per 100,000	PLW	Palau	Western Pacific	≥5 years	17963	193.042	34.5241	620.283
E. coli pathotypes	STEC	Shiga toxin-producing E. coli	2001	Incidence	Rate per 100,000	PLW	Palau	Western Pacific	All ages	19278	209.157	36.6407	651.841
E. coli pathotypes	STEC	Shiga toxin-producing E. coli	2001	Incidence	Rate per 100,000	PNG	Papua New Guinea	Western Pacific	<5 years	845097	1355.77	277.44	3715.95
E. coli pathotypes	STEC	Shiga toxin-producing E. coli	2001	Incidence	Rate per 100,000	PNG	Papua New Guinea	Western Pacific	≥5 years	4786639	420.799	82.4412	1183.28
E. coli pathotypes	STEC	Shiga toxin-producing E. coli	2001	Incidence	Rate per 100,000	PNG	Papua New Guinea	Western Pacific	All ages	5631736	561.101	114.557	1570.9
E. coli pathotypes	STEC	Shiga toxin-producing E. coli	2001	Incidence	Rate per 100,000	POL	Poland	Europe	<5 years	1984867	290.221	134.392	546.168
E. coli pathotypes	STEC	Shiga toxin-producing E. coli	2001	Incidence	Rate per 100,000	POL	Poland	Europe	≥5 years	36268545	59.9633	27.7671	112.845
E. coli pathotypes	STEC	Shiga toxin-producing E. coli	2001	Incidence	Rate per 100,000	POL	Poland	Europe	All ages	38253412	71.9108	33.2996	135.329
E. coli pathotypes	STEC	Shiga toxin-producing E. coli	2001	Incidence	Rate per 100,000	PRK	North Korea	South-East Asia	<5 years	2013816	861.317	277.02	2086.16
E. coli pathotypes	STEC	Shiga toxin-producing E. coli	2001	Incidence	Rate per 100,000	PRK	North Korea	South-East Asia	≥5 years	21731313	166.782	49.5611	404.832
E. coli pathotypes	STEC	Shiga toxin-producing E. coli	2001	Incidence	Rate per 100,000	PRK	North Korea	South-East Asia	All ages	23745129	225.685	73.8456	526.9
E. coli pathotypes	STEC	Shiga toxin-producing E. coli	2001	Incidence	Rate per 100,000	PRT	Portugal	Europe	<5 years	549560	282.825	130.967	532.249
E. coli pathotypes	STEC	Shiga toxin-producing E. coli	2001	Incidence	Rate per 100,000	PRT	Portugal	Europe	≥5 years	9771931	60.0493	27.8069	113.007
E. coli pathotypes	STEC	Shiga toxin-producing E. coli	2001	Incidence	Rate per 100,000	PRT	Portugal	Europe	All ages	10321491	71.9108	33.2996	135.329
E. coli pathotypes	STEC	Shiga toxin-producing E. coli	2001	Incidence	Rate per 100,000	PRY	Paraguay	Americas	<5 years	677349	1829.64	687.311	3648.36
E. coli pathotypes	STEC	Shiga toxin-producing E. coli	2001	Incidence	Rate per 100,000	PRY	Paraguay	Americas	≥5 years	4470567	338.57	114.813	780.845
E. coli pathotypes	STEC	Shiga toxin-producing E. coli	2001	Incidence	Rate per 100,000	PRY	Paraguay	Americas	All ages	5147916	534.761	201.653	1180.97
E. coli pathotypes	STEC	Shiga toxin-producing E. coli	2001	Incidence	Rate per 100,000	QAT	Qatar	Eastern Mediterranean	<5 years	54673	167.631	48.7057	485.077
E. coli pathotypes	STEC	Shiga toxin-producing E. coli	2001	Incidence	Rate per 100,000	QAT	Qatar	Eastern Mediterranean	≥5 years	606686	57.0322	16.5708	165.035
E. coli pathotypes	STEC	Shiga toxin-producing E. coli	2001	Incidence	Rate per 100,000	QAT	Qatar	Eastern Mediterranean	All ages	661359	66.1751	19.2274	191.492
E. coli pathotypes	STEC	Shiga toxin-producing E. coli	2001	Incidence	Rate per 100,000	ROU	Romania	Europe	<5 years	1131402	292.629	135.507	550.7
E. coli pathotypes	STEC	Shiga toxin-producing E. coli	2001	Incidence	Rate per 100,000	ROU	Romania	Europe	≥5 years	20854479	59.9363	27.7546	112.794
E. coli pathotypes	STEC	Shiga toxin-producing E. coli	2001	Incidence	Rate per 100,000	ROU	Romania	Europe	All ages	21985881	71.9108	33.2996	135.329
E. coli pathotypes	STEC	Shiga toxin-producing E. coli	2001	Incidence	Rate per 100,000	RUS	Russia	Europe	<5 years	6335455	2232.34	375.584	8517.53
E. coli pathotypes	STEC	Shiga toxin-producing E. coli	2001	Incidence	Rate per 100,000	RUS	Russia	Europe	≥5 years	140148482	253.003	42.2886	1027.45
E. coli pathotypes	STEC	Shiga toxin-producing E. coli	2001	Incidence	Rate per 100,000	RUS	Russia	Europe	All ages	146483937	338.61	57.8834	1346.3
E. coli pathotypes	STEC	Shiga toxin-producing E. coli	2001	Incidence	Rate per 100,000	RWA	Rwanda	Africa	<5 years	1379733	3317.96	1090.62	7411.76
E. coli pathotypes	STEC	Shiga toxin-producing E. coli	2001	Incidence	Rate per 100,000	RWA	Rwanda	Africa	≥5 years	6868034	1207.94	353.393	2920.23
E. coli pathotypes	STEC	Shiga toxin-producing E. coli	2001	Incidence	Rate per 100,000	RWA	Rwanda	Africa	All ages	8247767	1560.91	475.508	3632.86
E. coli pathotypes	STEC	Shiga toxin-producing E. coli	2001	Incidence	Rate per 100,000	SAU	Saudi Arabia	Eastern Mediterranean	<5 years	2160741	106.515	30.9482	308.223
E. coli pathotypes	STEC	Shiga toxin-producing E. coli	2001	Incidence	Rate per 100,000	SAU	Saudi Arabia	Eastern Mediterranean	≥5 years	14447438	60.142	17.4744	174.034
E. coli pathotypes	STEC	Shiga toxin-producing E. coli	2001	Incidence	Rate per 100,000	SAU	Saudi Arabia	Eastern Mediterranean	All ages	16608179	66.1751	19.2274	191.492
E. coli pathotypes	STEC	Shiga toxin-producing E. coli	2001	Incidence	Rate per 100,000	SDN	Sudan	Eastern Mediterranean	<5 years	4995135	4102.11	1000.97	11246.5
E. coli pathotypes	STEC	Shiga toxin-producing E. coli	2001	Incidence	Rate per 100,000	SDN	Sudan	Eastern Mediterranean	≥5 years	23168371	761.311	164.458	2283.24
E. coli pathotypes	STEC	Shiga toxin-producing E. coli	2001	Incidence	Rate per 100,000	SDN	Sudan	Eastern Mediterranean	All ages	28163506	1353.84	334.143	3879.47
E. coli pathotypes	STEC	Shiga toxin-producing E. coli	2001	Incidence	Rate per 100,000	SEAR	South-East Asian Region	South-East Asia	<5 years	190213293	1768.4	624.022	3912.62
E. coli pathotypes	STEC	Shiga toxin-producing E. coli	2001	Incidence	Rate per 100,000	SEAR	South-East Asian Region	South-East Asia	≥5 years	1409452900	1015.66	344.42	2415.68
E. coli pathotypes	STEC	Shiga toxin-producing E. coli	2001	Incidence	Rate per 100,000	SEAR	South-East Asian Region	South-East Asia	All ages	1599666193	1105.17	388.893	2576.37
E. coli pathotypes	STEC	Shiga toxin-producing E. coli	2001	Incidence	Rate per 100,000	SEN	Senegal	Africa	<5 years	1679369	3593.75	633.983	9988.35
E. coli pathotypes	STEC	Shiga toxin-producing E. coli	2001	Incidence	Rate per 100,000	SEN	Senegal	Africa	≥5 years	8409436	1685.34	282.29	4409.28
E. coli pathotypes	STEC	Shiga toxin-producing E. coli	2001	Incidence	Rate per 100,000	SEN	Senegal	Africa	All ages	10088805	2003.02	352.261	5404.22
E. coli pathotypes	STEC	Shiga toxin-producing E. coli	2001	Incidence	Rate per 100,000	SGP	Singapore	Western Pacific	<5 years	244095	83.579	36.3262	182.195
E. coli pathotypes	STEC	Shiga toxin-producing E. coli	2001	Incidence	Rate per 100,000	SGP	Singapore	Western Pacific	≥5 years	3835440	20.0815	8.72809	43.7758
E. coli pathotypes	STEC	Shiga toxin-producing E. coli	2001	Incidence	Rate per 100,000	SGP	Singapore	Western Pacific	All ages	4079535	23.8808	10.3794	52.058
E. coli pathotypes	STEC	Shiga toxin-producing E. coli	2001	Incidence	Rate per 100,000	SLB	Solomon Islands	Western Pacific	<5 years	72228	631.316	125.209	1644.24
E. coli pathotypes	STEC	Shiga toxin-producing E. coli	2001	Incidence	Rate per 100,000	SLB	Solomon Islands	Western Pacific	≥5 years	372602	339.199	66.4656	953.409
E. coli pathotypes	STEC	Shiga toxin-producing E. coli	2001	Incidence	Rate per 100,000	SLB	Solomon Islands	Western Pacific	All ages	444830	386.63	76.7933	1075.06
E. coli pathotypes	STEC	Shiga toxin-producing E. coli	2001	Incidence	Rate per 100,000	SLE	Sierra Leone	Africa	<5 years	794336	3540.06	1162.8	7901.94
E. coli pathotypes	STEC	Shiga toxin-producing E. coli	2001	Incidence	Rate per 100,000	SLE	Sierra Leone	Africa	≥5 years	3726161	1665.61	497.793	3938.66
E. coli pathotypes	STEC	Shiga toxin-producing E. coli	2001	Incidence	Rate per 100,000	SLE	Sierra Leone	Africa	All ages	4520497	1994.99	615.413	4605.44
E. coli pathotypes	STEC	Shiga toxin-producing E. coli	2001	Incidence	Rate per 100,000	SLV	El Salvador	Americas	<5 years	740525	1093.37	414.728	2219.94
E. coli pathotypes	STEC	Shiga toxin-producing E. coli	2001	Incidence	Rate per 100,000	SLV	El Salvador	Americas	≥5 years	5216574	424.669	147.438	962.498
E. coli pathotypes	STEC	Shiga toxin-producing E. coli	2001	Incidence	Rate per 100,000	SLV	El Salvador	Americas	All ages	5957099	507.795	181.155	1145.41
E. coli pathotypes	STEC	Shiga toxin-producing E. coli	2001	Incidence	Rate per 100,000	SMR	San Marino	Europe	<5 years	1424	285.208	132.071	536.734
E. coli pathotypes	STEC	Shiga toxin-producing E. coli	2001	Incidence	Rate per 100,000	SMR	San Marino	Europe	≥5 years	25546	60.0211	27.7938	112.954
E. coli pathotypes	STEC	Shiga toxin-producing E. coli	2001	Incidence	Rate per 100,000	SMR	San Marino	Europe	All ages	26970	71.9108	33.2996	135.329
E. coli pathotypes	STEC	Shiga toxin-producing E. coli	2001	Incidence	Rate per 100,000	SOM	Somalia	Eastern Mediterranean	<5 years	1832849	3468.92	804.575	9463.43
E. coli pathotypes	STEC	Shiga toxin-producing E. coli	2001	Incidence	Rate per 100,000	SOM	Somalia	Eastern Mediterranean	≥5 years	7185979	1507.29	338.475	4489.07
E. coli pathotypes	STEC	Shiga toxin-producing E. coli	2001	Incidence	Rate per 100,000	SOM	Somalia	Eastern Mediterranean	All ages	9018828	1905.94	466.988	5454.03
E. coli pathotypes	STEC	Shiga toxin-producing E. coli	2001	Incidence	Rate per 100,000	SRB	Serbia	Europe	<5 years	369060	516.28	85.8384	1965.21
E. coli pathotypes	STEC	Shiga toxin-producing E. coli	2001	Incidence	Rate per 100,000	SRB	Serbia	Europe	≥5 years	7304284	33.0904	5.30267	137.377
E. coli pathotypes	STEC	Shiga toxin-producing E. coli	2001	Incidence	Rate per 100,000	SRB	Serbia	Europe	All ages	7673344	56.3301	9.37324	222.183
E. coli pathotypes	STEC	Shiga toxin-producing E. coli	2001	Incidence	Rate per 100,000	SSD	South Sudan	Africa	<5 years	1197024	3717.98	1244.7	8059.21
E. coli pathotypes	STEC	Shiga toxin-producing E. coli	2001	Incidence	Rate per 100,000	SSD	South Sudan	Africa	≥5 years	4970386	1926.83	572.553	4649.15
E. coli pathotypes	STEC	Shiga toxin-producing E. coli	2001	Incidence	Rate per 100,000	SSD	South Sudan	Africa	All ages	6167410	2274.47	698.562	5297.72
E. coli pathotypes	STEC	Shiga toxin-producing E. coli	2001	Incidence	Rate per 100,000	STP	Sao Tome and Principe	Africa	<5 years	21992	2387.74	783.835	5100.73
E. coli pathotypes	STEC	Shiga toxin-producing E. coli	2001	Incidence	Rate per 100,000	STP	Sao Tome and Principe	Africa	≥5 years	122791	1266.31	403.515	2773.99
E. coli pathotypes	STEC	Shiga toxin-producing E. coli	2001	Incidence	Rate per 100,000	STP	Sao Tome and Principe	Africa	All ages	144783	1436.65	451.725	3132.1
E. coli pathotypes	STEC	Shiga toxin-producing E. coli	2001	Incidence	Rate per 100,000	SUR	Suriname	Americas	<5 years	55687	616.722	233.134	1272.34
E. coli pathotypes	STEC	Shiga toxin-producing E. coli	2001	Incidence	Rate per 100,000	SUR	Suriname	Americas	≥5 years	425875	291.675	101.213	668.964
E. coli pathotypes	STEC	Shiga toxin-producing E. coli	2001	Incidence	Rate per 100,000	SUR	Suriname	Americas	All ages	481562	329.262	117.706	753.911
E. coli pathotypes	STEC	Shiga toxin-producing E. coli	2001	Incidence	Rate per 100,000	SVK	Slovakia	Europe	<5 years	283849	285.442	132.179	537.175
E. coli pathotypes	STEC	Shiga toxin-producing E. coli	2001	Incidence	Rate per 100,000	SVK	Slovakia	Europe	≥5 years	5096560	60.0183	27.7926	112.949
E. coli pathotypes	STEC	Shiga toxin-producing E. coli	2001	Incidence	Rate per 100,000	SVK	Slovakia	Europe	All ages	5380409	71.9108	33.2996	135.329
E. coli pathotypes	STEC	Shiga toxin-producing E. coli	2001	Incidence	Rate per 100,000	SVN	Slovenia	Europe	<5 years	91275	327.991	151.882	617.248
E. coli pathotypes	STEC	Shiga toxin-producing E. coli	2001	Incidence	Rate per 100,000	SVN	Slovenia	Europe	≥5 years	1896760	59.5878	27.5932	112.139
E. coli pathotypes	STEC	Shiga toxin-producing E. coli	2001	Incidence	Rate per 100,000	SVN	Slovenia	Europe	All ages	1988035	71.9108	33.2996	135.329
E. coli pathotypes	STEC	Shiga toxin-producing E. coli	2001	Incidence	Rate per 100,000	SWE	Sweden	Europe	<5 years	457852	292.158	135.289	549.814
E. coli pathotypes	STEC	Shiga toxin-producing E. coli	2001	Incidence	Rate per 100,000	SWE	Sweden	Europe	≥5 years	8425012	59.9416	27.757	112.804
E. coli pathotypes	STEC	Shiga toxin-producing E. coli	2001	Incidence	Rate per 100,000	SWE	Sweden	Europe	All ages	8882864	71.9108	33.2996	135.329
E. coli pathotypes	STEC	Shiga toxin-producing E. coli	2001	Incidence	Rate per 100,000	SWZ	Eswatini	Africa	<5 years	149524	3052.82	1005.75	6470.2
E. coli pathotypes	STEC	Shiga toxin-producing E. coli	2001	Incidence	Rate per 100,000	SWZ	Eswatini	Africa	≥5 years	897021	2412.24	782.024	5293.94
E. coli pathotypes	STEC	Shiga toxin-producing E. coli	2001	Incidence	Rate per 100,000	SWZ	Eswatini	Africa	All ages	1046545	2503.76	786.687	5455.39
E. coli pathotypes	STEC	Shiga toxin-producing E. coli	2001	Incidence	Rate per 100,000	SYC	Seychelles	Africa	<5 years	7397	1047.47	247.077	2770.66
E. coli pathotypes	STEC	Shiga toxin-producing E. coli	2001	Incidence	Rate per 100,000	SYC	Seychelles	Africa	≥5 years	76569	492.537	124.338	1274.86
E. coli pathotypes	STEC	Shiga toxin-producing E. coli	2001	Incidence	Rate per 100,000	SYC	Seychelles	Africa	All ages	83966	541.425	140.074	1347.46
E. coli pathotypes	STEC	Shiga toxin-producing E. coli	2001	Incidence	Rate per 100,000	SYR	Syria	Eastern Mediterranean	<5 years	2476988	1361.34	320.363	3866.85
E. coli pathotypes	STEC	Shiga toxin-producing E. coli	2001	Incidence	Rate per 100,000	SYR	Syria	Eastern Mediterranean	≥5 years	14366789	438.837	95.5343	1351.18
E. coli pathotypes	STEC	Shiga toxin-producing E. coli	2001	Incidence	Rate per 100,000	SYR	Syria	Eastern Mediterranean	All ages	16843777	574.496	136.496	1681.6
E. coli pathotypes	STEC	Shiga toxin-producing E. coli	2001	Incidence	Rate per 100,000	TCD	Chad	Africa	<5 years	1786635	3755.14	1210.27	8216.04
E. coli pathotypes	STEC	Shiga toxin-producing E. coli	2001	Incidence	Rate per 100,000	TCD	Chad	Africa	≥5 years	6867121	1503.96	450.73	3592.58
E. coli pathotypes	STEC	Shiga toxin-producing E. coli	2001	Incidence	Rate per 100,000	TCD	Chad	Africa	All ages	8653756	1968.74	601.59	4494.47
E. coli pathotypes	STEC	Shiga toxin-producing E. coli	2001	Incidence	Rate per 100,000	TGO	Togo	Africa	<5 years	842519	3615.24	1201.68	8051.26
E. coli pathotypes	STEC	Shiga toxin-producing E. coli	2001	Incidence	Rate per 100,000	TGO	Togo	Africa	≥5 years	4366808	1565.62	467.032	3741.09
E. coli pathotypes	STEC	Shiga toxin-producing E. coli	2001	Incidence	Rate per 100,000	TGO	Togo	Africa	All ages	5209327	1897.11	580.866	4403.32
E. coli pathotypes	STEC	Shiga toxin-producing E. coli	2001	Incidence	Rate per 100,000	THA	Thailand	South-East Asia	<5 years	4822837	838.196	137.089	2319.05
E. coli pathotypes	STEC	Shiga toxin-producing E. coli	2001	Incidence	Rate per 100,000	THA	Thailand	South-East Asia	≥5 years	58517754	265.614	42.3411	785.907
E. coli pathotypes	STEC	Shiga toxin-producing E. coli	2001	Incidence	Rate per 100,000	THA	Thailand	South-East Asia	All ages	63340591	309.212	49.6743	898.002
E. coli pathotypes	STEC	Shiga toxin-producing E. coli	2001	Incidence	Rate per 100,000	TJK	Tajikistan	Europe	<5 years	886040	3215.63	604.176	11734.1
E. coli pathotypes	STEC	Shiga toxin-producing E. coli	2001	Incidence	Rate per 100,000	TJK	Tajikistan	Europe	≥5 years	5460032	609.413	102.93	2332.68
E. coli pathotypes	STEC	Shiga toxin-producing E. coli	2001	Incidence	Rate per 100,000	TJK	Tajikistan	Europe	All ages	6346072	973.293	177.576	3461.4
E. coli pathotypes	STEC	Shiga toxin-producing E. coli	2001	Incidence	Rate per 100,000	TKM	Turkmenistan	Europe	<5 years	525697	2660.36	471.569	9887.29
E. coli pathotypes	STEC	Shiga toxin-producing E. coli	2001	Incidence	Rate per 100,000	TKM	Turkmenistan	Europe	≥5 years	4102876	318.942	52.6326	1256.63
E. coli pathotypes	STEC	Shiga toxin-producing E. coli	2001	Incidence	Rate per 100,000	TKM	Turkmenistan	Europe	All ages	4628573	584.872	106.514	2290.72
E. coli pathotypes	STEC	Shiga toxin-producing E. coli	2001	Incidence	Rate per 100,000	TLS	Timor-Leste	South-East Asia	<5 years	128045	2340.96	812.038	5719.22
E. coli pathotypes	STEC	Shiga toxin-producing E. coli	2001	Incidence	Rate per 100,000	TLS	Timor-Leste	South-East Asia	≥5 years	647965	505.086	158.748	1206.44
E. coli pathotypes	STEC	Shiga toxin-producing E. coli	2001	Incidence	Rate per 100,000	TLS	Timor-Leste	South-East Asia	All ages	776010	808.013	285.042	1860.41
E. coli pathotypes	STEC	Shiga toxin-producing E. coli	2001	Incidence	Rate per 100,000	TON	Tonga	Western Pacific	<5 years	14167	276.848	51.5138	787.368
E. coli pathotypes	STEC	Shiga toxin-producing E. coli	2001	Incidence	Rate per 100,000	TON	Tonga	Western Pacific	≥5 years	88823	212.663	37.73	683.042
E. coli pathotypes	STEC	Shiga toxin-producing E. coli	2001	Incidence	Rate per 100,000	TON	Tonga	Western Pacific	All ages	102990	221.492	38.4481	696.663
E. coli pathotypes	STEC	Shiga toxin-producing E. coli	2001	Incidence	Rate per 100,000	TTO	Trinidad and Tobago	Americas	<5 years	96416	316.782	140.25	542.556
E. coli pathotypes	STEC	Shiga toxin-producing E. coli	2001	Incidence	Rate per 100,000	TTO	Trinidad and Tobago	Americas	≥5 years	1226060	94.0489	41.6387	161.078
E. coli pathotypes	STEC	Shiga toxin-producing E. coli	2001	Incidence	Rate per 100,000	TTO	Trinidad and Tobago	Americas	All ages	1322476	110.287	48.828	188.89
E. coli pathotypes	STEC	Shiga toxin-producing E. coli	2001	Incidence	Rate per 100,000	TUN	Tunisia	Eastern Mediterranean	<5 years	869000	1591.65	448.769	4232.05
E. coli pathotypes	STEC	Shiga toxin-producing E. coli	2001	Incidence	Rate per 100,000	TUN	Tunisia	Eastern Mediterranean	≥5 years	8949223	393.382	102.632	1029.74
E. coli pathotypes	STEC	Shiga toxin-producing E. coli	2001	Incidence	Rate per 100,000	TUN	Tunisia	Eastern Mediterranean	All ages	9818223	499.439	132.202	1277.69
E. coli pathotypes	STEC	Shiga toxin-producing E. coli	2001	Incidence	Rate per 100,000	TUR	Turkey	Europe	<5 years	6687463	2760.39	376.452	11346.3
E. coli pathotypes	STEC	Shiga toxin-producing E. coli	2001	Incidence	Rate per 100,000	TUR	Turkey	Europe	≥5 years	59150768	582.2	79.8225	2203.47
E. coli pathotypes	STEC	Shiga toxin-producing E. coli	2001	Incidence	Rate per 100,000	TUR	Turkey	Europe	All ages	65838231	803.448	116.578	2865.26
E. coli pathotypes	STEC	Shiga toxin-producing E. coli	2001	Incidence	Rate per 100,000	TUV	Tuvalu	Western Pacific	<5 years	1225	301.828	57.893	856.335
E. coli pathotypes	STEC	Shiga toxin-producing E. coli	2001	Incidence	Rate per 100,000	TUV	Tuvalu	Western Pacific	≥5 years	8344	178.957	32.2081	562.743
E. coli pathotypes	STEC	Shiga toxin-producing E. coli	2001	Incidence	Rate per 100,000	TUV	Tuvalu	Western Pacific	All ages	9569	194.686	34.6719	605.522
E. coli pathotypes	STEC	Shiga toxin-producing E. coli	2001	Incidence	Rate per 100,000	TZA	Tanzania	Africa	<5 years	6081803	3453.67	1026.96	8560.44
E. coli pathotypes	STEC	Shiga toxin-producing E. coli	2001	Incidence	Rate per 100,000	TZA	Tanzania	Africa	≥5 years	28666074	2295.49	617.375	5765.98
E. coli pathotypes	STEC	Shiga toxin-producing E. coli	2001	Incidence	Rate per 100,000	TZA	Tanzania	Africa	All ages	34747877	2498.2	667.46	5967.61
E. coli pathotypes	STEC	Shiga toxin-producing E. coli	2001	Incidence	Rate per 100,000	UGA	Uganda	Africa	<5 years	4876099	2924.18	954.239	6520.9
E. coli pathotypes	STEC	Shiga toxin-producing E. coli	2001	Incidence	Rate per 100,000	UGA	Uganda	Africa	≥5 years	19499177	1486.16	449.672	3551.5
E. coli pathotypes	STEC	Shiga toxin-producing E. coli	2001	Incidence	Rate per 100,000	UGA	Uganda	Africa	All ages	24375276	1773.83	542.595	4198.95
E. coli pathotypes	STEC	Shiga toxin-producing E. coli	2001	Incidence	Rate per 100,000	UKR	Ukraine	Europe	<5 years	2097134	1105.92	195.683	4053.49
E. coli pathotypes	STEC	Shiga toxin-producing E. coli	2001	Incidence	Rate per 100,000	UKR	Ukraine	Europe	≥5 years	47243515	105.811	17.9161	386.741
E. coli pathotypes	STEC	Shiga toxin-producing E. coli	2001	Incidence	Rate per 100,000	UKR	Ukraine	Europe	All ages	49340649	148.318	25.3743	520.634
E. coli pathotypes	STEC	Shiga toxin-producing E. coli	2001	Incidence	Rate per 100,000	URY	Uruguay	Americas	<5 years	263559	286.649	126.909	490.946
E. coli pathotypes	STEC	Shiga toxin-producing E. coli	2001	Incidence	Rate per 100,000	URY	Uruguay	Americas	≥5 years	3007636	94.8328	41.9858	162.421
E. coli pathotypes	STEC	Shiga toxin-producing E. coli	2001	Incidence	Rate per 100,000	URY	Uruguay	Americas	All ages	3271195	110.287	48.828	188.89
E. coli pathotypes	STEC	Shiga toxin-producing E. coli	2001	Incidence	Rate per 100,000	USA	United States	Americas	<5 years	19110759	341.852	151.35	585.493
E. coli pathotypes	STEC	Shiga toxin-producing E. coli	2001	Incidence	Rate per 100,000	USA	United States	Americas	≥5 years	263763937	93.5096	41.3999	160.155
E. coli pathotypes	STEC	Shiga toxin-producing E. coli	2001	Incidence	Rate per 100,000	USA	United States	Americas	All ages	282874696	110.287	48.828	188.89
E. coli pathotypes	STEC	Shiga toxin-producing E. coli	2001	Incidence	Rate per 100,000	UZB	Uzbekistan	Europe	<5 years	2759250	829.273	157.541	2988.43
E. coli pathotypes	STEC	Shiga toxin-producing E. coli	2001	Incidence	Rate per 100,000	UZB	Uzbekistan	Europe	≥5 years	22177104	138.804	23.9233	526.229
E. coli pathotypes	STEC	Shiga toxin-producing E. coli	2001	Incidence	Rate per 100,000	UZB	Uzbekistan	Europe	All ages	24936354	215.205	37.9838	794.193
E. coli pathotypes	STEC	Shiga toxin-producing E. coli	2001	Incidence	Rate per 100,000	VCT	Saint Vincent and the Grenadines	Americas	<5 years	11806	399.281	147.92	819.002
E. coli pathotypes	STEC	Shiga toxin-producing E. coli	2001	Incidence	Rate per 100,000	VCT	Saint Vincent and the Grenadines	Americas	≥5 years	101768	316.48	113.769	717.9
E. coli pathotypes	STEC	Shiga toxin-producing E. coli	2001	Incidence	Rate per 100,000	VCT	Saint Vincent and the Grenadines	Americas	All ages	113574	325.087	116.869	736.788
E. coli pathotypes	STEC	Shiga toxin-producing E. coli	2001	Incidence	Rate per 100,000	VEN	Venezuela	Americas	<5 years	2841650	1008.75	153.453	3199.86
E. coli pathotypes	STEC	Shiga toxin-producing E. coli	2001	Incidence	Rate per 100,000	VEN	Venezuela	Americas	≥5 years	21913962	317.168	48.8954	995.697
E. coli pathotypes	STEC	Shiga toxin-producing E. coli	2001	Incidence	Rate per 100,000	VEN	Venezuela	Americas	All ages	24755612	396.553	60.7053	1259.19
E. coli pathotypes	STEC	Shiga toxin-producing E. coli	2001	Incidence	Rate per 100,000	VNM	Vietnam	Western Pacific	<5 years	6895316	979.131	198.59	2602.97
E. coli pathotypes	STEC	Shiga toxin-producing E. coli	2001	Incidence	Rate per 100,000	VNM	Vietnam	Western Pacific	≥5 years	70670016	248.517	47.8053	696.407
E. coli pathotypes	STEC	Shiga toxin-producing E. coli	2001	Incidence	Rate per 100,000	VNM	Vietnam	Western Pacific	All ages	77565332	313.466	61.8123	905.26
E. coli pathotypes	STEC	Shiga toxin-producing E. coli	2001	Incidence	Rate per 100,000	VUT	Vanuatu	Western Pacific	<5 years	28214	764.05	150.513	1935.26
E. coli pathotypes	STEC	Shiga toxin-producing E. coli	2001	Incidence	Rate per 100,000	VUT	Vanuatu	Western Pacific	≥5 years	160410	382.468	75.2627	1084.47
E. coli pathotypes	STEC	Shiga toxin-producing E. coli	2001	Incidence	Rate per 100,000	VUT	Vanuatu	Western Pacific	All ages	188624	439.544	90.0857	1234.4
E. coli pathotypes	STEC	Shiga toxin-producing E. coli	2001	Incidence	Rate per 100,000	WPR	Western Pacific Region	Western Pacific	<5 years	120059714	385.12	100.615	935.56
E. coli pathotypes	STEC	Shiga toxin-producing E. coli	2001	Incidence	Rate per 100,000	WPR	Western Pacific Region	Western Pacific	≥5 years	1565519447	65.835	19.0095	162.856
E. coli pathotypes	STEC	Shiga toxin-producing E. coli	2001	Incidence	Rate per 100,000	WPR	Western Pacific Region	Western Pacific	All ages	1685579161	88.5769	24.9678	221.829
E. coli pathotypes	STEC	Shiga toxin-producing E. coli	2001	Incidence	Rate per 100,000	WSM	Samoa	Western Pacific	<5 years	27286	447.894	88.7093	1208.32
E. coli pathotypes	STEC	Shiga toxin-producing E. coli	2001	Incidence	Rate per 100,000	WSM	Samoa	Western Pacific	≥5 years	155096	287.199	53.8466	804.251
E. coli pathotypes	STEC	Shiga toxin-producing E. coli	2001	Incidence	Rate per 100,000	WSM	Samoa	Western Pacific	All ages	182382	311.241	60.0656	889.019
E. coli pathotypes	STEC	Shiga toxin-producing E. coli	2001	Incidence	Rate per 100,000	YEM	Yemen	Eastern Mediterranean	<5 years	3551592	3763.52	886.484	10227.3
E. coli pathotypes	STEC	Shiga toxin-producing E. coli	2001	Incidence	Rate per 100,000	YEM	Yemen	Eastern Mediterranean	≥5 years	16372052	749.651	161.945	2237.1
E. coli pathotypes	STEC	Shiga toxin-producing E. coli	2001	Incidence	Rate per 100,000	YEM	Yemen	Eastern Mediterranean	All ages	19923644	1286.9	309.017	3694.6
E. coli pathotypes	STEC	Shiga toxin-producing E. coli	2001	Incidence	Rate per 100,000	ZAF	South Africa	Africa	<5 years	5059044	2717.44	520.524	8377.78
E. coli pathotypes	STEC	Shiga toxin-producing E. coli	2001	Incidence	Rate per 100,000	ZAF	South Africa	Africa	≥5 years	42295748	2268.69	418.482	6387.02
E. coli pathotypes	STEC	Shiga toxin-producing E. coli	2001	Incidence	Rate per 100,000	ZAF	South Africa	Africa	All ages	47354792	2316.63	428.314	6484.31
E. coli pathotypes	STEC	Shiga toxin-producing E. coli	2001	Incidence	Rate per 100,000	ZMB	Zambia	Africa	<5 years	1920536	3646.89	656.204	8934.89
E. coli pathotypes	STEC	Shiga toxin-producing E. coli	2001	Incidence	Rate per 100,000	ZMB	Zambia	Africa	≥5 years	8241516	1648.81	315.765	4432.21
E. coli pathotypes	STEC	Shiga toxin-producing E. coli	2001	Incidence	Rate per 100,000	ZMB	Zambia	Africa	All ages	10162052	2026.43	391.422	5188.96
E. coli pathotypes	STEC	Shiga toxin-producing E. coli	2001	Incidence	Rate per 100,000	ZWE	Zimbabwe	Africa	<5 years	1825100	2144.41	499.045	5051.77
E. coli pathotypes	STEC	Shiga toxin-producing E. coli	2001	Incidence	Rate per 100,000	ZWE	Zimbabwe	Africa	≥5 years	10102522	1740.8	376.935	4562.57
E. coli pathotypes	STEC	Shiga toxin-producing E. coli	2001	Incidence	Rate per 100,000	ZWE	Zimbabwe	Africa	All ages	11927622	1802.56	396.889	4558.71
E. coli pathotypes	STEC	Shiga toxin-producing E. coli	2001	Mortality	Number	AFG	Afghanistan	Eastern Mediterranean	<5 years	4162574	129.24	29.6039	354.142
E. coli pathotypes	STEC	Shiga toxin-producing E. coli	2001	Mortality	Number	AFG	Afghanistan	Eastern Mediterranean	≥5 years	15846122	9.2074	1.91278	31.5335
E. coli pathotypes	STEC	Shiga toxin-producing E. coli	2001	Mortality	Number	AFG	Afghanistan	Eastern Mediterranean	All ages	20008696	138.447	31.5516	381.864
E. coli pathotypes	STEC	Shiga toxin-producing E. coli	2001	Mortality	Number	AFR	African Region	Africa	<5 years	116764586	9163.37	3269.75	20593.3
E. coli pathotypes	STEC	Shiga toxin-producing E. coli	2001	Mortality	Number	AFR	African Region	Africa	≥5 years	567408826	4326.84	1501.92	10001.4
E. coli pathotypes	STEC	Shiga toxin-producing E. coli	2001	Mortality	Number	AFR	African Region	Africa	All ages	684173412	13490.2	5042.11	29869.5
E. coli pathotypes	STEC	Shiga toxin-producing E. coli	2001	Mortality	Number	AGO	Angola	Africa	<5 years	3019197	329.212	104.552	712.337
E. coli pathotypes	STEC	Shiga toxin-producing E. coli	2001	Mortality	Number	AGO	Angola	Africa	≥5 years	13445066	127.105	38.599	294.986
E. coli pathotypes	STEC	Shiga toxin-producing E. coli	2001	Mortality	Number	AGO	Angola	Africa	All ages	16464263	456.316	142.84	1003.18
E. coli pathotypes	STEC	Shiga toxin-producing E. coli	2001	Mortality	Number	ALB	Albania	Europe	<5 years	281435	1.92707	0.305256	7.93845
E. coli pathotypes	STEC	Shiga toxin-producing E. coli	2001	Mortality	Number	ALB	Albania	Europe	≥5 years	2873274	0.28729	0.0386448	1.21478
E. coli pathotypes	STEC	Shiga toxin-producing E. coli	2001	Mortality	Number	ALB	Albania	Europe	All ages	3154709	2.21436	0.358523	9.0807
E. coli pathotypes	STEC	Shiga toxin-producing E. coli	2001	Mortality	Number	AMR	Region of the Americas	Americas	<5 years	76905660	462.62	198.411	948.288
E. coli pathotypes	STEC	Shiga toxin-producing E. coli	2001	Mortality	Number	AMR	Region of the Americas	Americas	≥5 years	756707484	425.352	209.759	821.823
E. coli pathotypes	STEC	Shiga toxin-producing E. coli	2001	Mortality	Number	AMR	Region of the Americas	Americas	All ages	833613144	887.972	414.743	1705.82
E. coli pathotypes	STEC	Shiga toxin-producing E. coli	2001	Mortality	Number	AND	Andorra	Europe	<5 years	3394	0.00629257	0.00290631	0.0131691
E. coli pathotypes	STEC	Shiga toxin-producing E. coli	2001	Mortality	Number	AND	Andorra	Europe	≥5 years	62213	0.021039	0.00891972	0.0467955
E. coli pathotypes	STEC	Shiga toxin-producing E. coli	2001	Mortality	Number	AND	Andorra	Europe	All ages	65607	0.0273316	0.0121951	0.0602956
E. coli pathotypes	STEC	Shiga toxin-producing E. coli	2001	Mortality	Number	ARE	United Arab Emirates	Eastern Mediterranean	<5 years	274965	0.273716	0.10931	0.549194
E. coli pathotypes	STEC	Shiga toxin-producing E. coli	2001	Mortality	Number	ARE	United Arab Emirates	Eastern Mediterranean	≥5 years	3332844	0.914303	0.312417	1.91337
E. coli pathotypes	STEC	Shiga toxin-producing E. coli	2001	Mortality	Number	ARE	United Arab Emirates	Eastern Mediterranean	All ages	3607809	1.18802	0.423612	2.49033
E. coli pathotypes	STEC	Shiga toxin-producing E. coli	2001	Mortality	Number	ARG	Argentina	Americas	<5 years	3523949	12.8069	2.39737	41.9306
E. coli pathotypes	STEC	Shiga toxin-producing E. coli	2001	Mortality	Number	ARG	Argentina	Americas	≥5 years	33897440	20.3841	3.81519	64.8794
E. coli pathotypes	STEC	Shiga toxin-producing E. coli	2001	Mortality	Number	ARG	Argentina	Americas	All ages	37421389	33.191	6.58031	101.387
E. coli pathotypes	STEC	Shiga toxin-producing E. coli	2001	Mortality	Number	ARM	Armenia	Europe	<5 years	198188	2.43955	0.403615	10.3507
E. coli pathotypes	STEC	Shiga toxin-producing E. coli	2001	Mortality	Number	ARM	Armenia	Europe	≥5 years	2906489	1.24161	0.165562	5.0244
E. coli pathotypes	STEC	Shiga toxin-producing E. coli	2001	Mortality	Number	ARM	Armenia	Europe	All ages	3104677	3.68116	0.577938	15.6475
E. coli pathotypes	STEC	Shiga toxin-producing E. coli	2001	Mortality	Number	ATG	Antigua and Barbuda	Americas	<5 years	7056	0.00801845	0.00439455	0.014039
E. coli pathotypes	STEC	Shiga toxin-producing E. coli	2001	Mortality	Number	ATG	Antigua and Barbuda	Americas	≥5 years	68491	0.0248679	0.0132014	0.0470713
E. coli pathotypes	STEC	Shiga toxin-producing E. coli	2001	Mortality	Number	ATG	Antigua and Barbuda	Americas	All ages	75547	0.0328863	0.0180695	0.0612523
E. coli pathotypes	STEC	Shiga toxin-producing E. coli	2001	Mortality	Number	AUS	Australia	Western Pacific	<5 years	1282441	1.00683	0.325764	2.09615
E. coli pathotypes	STEC	Shiga toxin-producing E. coli	2001	Mortality	Number	AUS	Australia	Western Pacific	≥5 years	17965772	3.6857	1.13452	7.88205
E. coli pathotypes	STEC	Shiga toxin-producing E. coli	2001	Mortality	Number	AUS	Australia	Western Pacific	All ages	19248213	4.69252	1.47975	9.97821
E. coli pathotypes	STEC	Shiga toxin-producing E. coli	2001	Mortality	Number	AUT	Austria	Europe	<5 years	414484	0.703136	0.31244	1.54202
E. coli pathotypes	STEC	Shiga toxin-producing E. coli	2001	Mortality	Number	AUT	Austria	Europe	≥5 years	7607709	2.48303	1.00809	5.61006
E. coli pathotypes	STEC	Shiga toxin-producing E. coli	2001	Mortality	Number	AUT	Austria	Europe	All ages	8022193	3.18617	1.3456	7.15106
E. coli pathotypes	STEC	Shiga toxin-producing E. coli	2001	Mortality	Number	AZE	Azerbaijan	Europe	<5 years	629988	23.3413	3.79821	96.1317
E. coli pathotypes	STEC	Shiga toxin-producing E. coli	2001	Mortality	Number	AZE	Azerbaijan	Europe	≥5 years	7584674	3.05432	0.422015	12.3319
E. coli pathotypes	STEC	Shiga toxin-producing E. coli	2001	Mortality	Number	AZE	Azerbaijan	Europe	All ages	8214662	26.3956	4.35465	110.697
E. coli pathotypes	STEC	Shiga toxin-producing E. coli	2001	Mortality	Number	BDI	Burundi	Africa	<5 years	1163797	57.0838	18.3684	133.315
E. coli pathotypes	STEC	Shiga toxin-producing E. coli	2001	Mortality	Number	BDI	Burundi	Africa	≥5 years	5373314	44.8754	12.9977	116.859
E. coli pathotypes	STEC	Shiga toxin-producing E. coli	2001	Mortality	Number	BDI	Burundi	Africa	All ages	6537111	101.959	32.6085	251.433
E. coli pathotypes	STEC	Shiga toxin-producing E. coli	2001	Mortality	Number	BEL	Belgium	Europe	<5 years	577253	1.03786	0.499684	2.11479
E. coli pathotypes	STEC	Shiga toxin-producing E. coli	2001	Mortality	Number	BEL	Belgium	Europe	≥5 years	9686755	3.36362	1.4407	7.46883
E. coli pathotypes	STEC	Shiga toxin-producing E. coli	2001	Mortality	Number	BEL	Belgium	Europe	All ages	10264008	4.40148	1.97525	9.64352
E. coli pathotypes	STEC	Shiga toxin-producing E. coli	2001	Mortality	Number	BEN	Benin	Africa	<5 years	1302321	69.1939	22.1422	146.779
E. coli pathotypes	STEC	Shiga toxin-producing E. coli	2001	Mortality	Number	BEN	Benin	Africa	≥5 years	6029965	59.1306	18.5452	135.007
E. coli pathotypes	STEC	Shiga toxin-producing E. coli	2001	Mortality	Number	BEN	Benin	Africa	All ages	7332286	128.325	40.9461	278.622
E. coli pathotypes	STEC	Shiga toxin-producing E. coli	2001	Mortality	Number	BFA	Burkina Faso	Africa	<5 years	2217601	75.3244	13.5661	187.768
E. coli pathotypes	STEC	Shiga toxin-producing E. coli	2001	Mortality	Number	BFA	Burkina Faso	Africa	≥5 years	9888210	75.0014	10.2122	207.824
E. coli pathotypes	STEC	Shiga toxin-producing E. coli	2001	Mortality	Number	BFA	Burkina Faso	Africa	All ages	12105811	150.326	24.5498	394.147
E. coli pathotypes	STEC	Shiga toxin-producing E. coli	2001	Mortality	Number	BGD	Bangladesh	South-East Asia	<5 years	17898550	413.384	121.257	1119.21
E. coli pathotypes	STEC	Shiga toxin-producing E. coli	2001	Mortality	Number	BGD	Bangladesh	South-East Asia	≥5 years	117823305	310.78	83.4183	884.383
E. coli pathotypes	STEC	Shiga toxin-producing E. coli	2001	Mortality	Number	BGD	Bangladesh	South-East Asia	All ages	135721855	724.164	220.618	1948.18
E. coli pathotypes	STEC	Shiga toxin-producing E. coli	2001	Mortality	Number	BGR	Bulgaria	Europe	<5 years	329357	0.562202	0.0493418	2.12052
E. coli pathotypes	STEC	Shiga toxin-producing E. coli	2001	Mortality	Number	BGR	Bulgaria	Europe	≥5 years	7636561	0.389366	0.0374445	1.52578
E. coli pathotypes	STEC	Shiga toxin-producing E. coli	2001	Mortality	Number	BGR	Bulgaria	Europe	All ages	7965918	0.951568	0.0920977	3.54027
E. coli pathotypes	STEC	Shiga toxin-producing E. coli	2001	Mortality	Number	BHR	Bahrain	Eastern Mediterranean	<5 years	69806	0.0464915	0.0163621	0.0943826
E. coli pathotypes	STEC	Shiga toxin-producing E. coli	2001	Mortality	Number	BHR	Bahrain	Eastern Mediterranean	≥5 years	607170	0.165063	0.0555203	0.348795
E. coli pathotypes	STEC	Shiga toxin-producing E. coli	2001	Mortality	Number	BHR	Bahrain	Eastern Mediterranean	All ages	676976	0.211554	0.0716483	0.443177
E. coli pathotypes	STEC	Shiga toxin-producing E. coli	2001	Mortality	Number	BHS	Bahamas	Americas	<5 years	29471	0.0346012	0.0189633	0.0605811
E. coli pathotypes	STEC	Shiga toxin-producing E. coli	2001	Mortality	Number	BHS	Bahamas	Americas	≥5 years	296529	0.10731	0.0569668	0.203122
E. coli pathotypes	STEC	Shiga toxin-producing E. coli	2001	Mortality	Number	BHS	Bahamas	Americas	All ages	326000	0.141911	0.0779735	0.264315
E. coli pathotypes	STEC	Shiga toxin-producing E. coli	2001	Mortality	Number	BIH	Bosnia and Herzegovina	Europe	<5 years	234600	0.31702	0.0532563	1.21353
E. coli pathotypes	STEC	Shiga toxin-producing E. coli	2001	Mortality	Number	BIH	Bosnia and Herzegovina	Europe	≥5 years	3935101	0.378201	0.053851	1.57649
E. coli pathotypes	STEC	Shiga toxin-producing E. coli	2001	Mortality	Number	BIH	Bosnia and Herzegovina	Europe	All ages	4169701	0.695221	0.11244	2.85079
E. coli pathotypes	STEC	Shiga toxin-producing E. coli	2001	Mortality	Number	BLR	Belarus	Europe	<5 years	457562	2.22872	0.348605	8.78916
E. coli pathotypes	STEC	Shiga toxin-producing E. coli	2001	Mortality	Number	BLR	Belarus	Europe	≥5 years	9509620	2.03253	0.275662	8.20345
E. coli pathotypes	STEC	Shiga toxin-producing E. coli	2001	Mortality	Number	BLR	Belarus	Europe	All ages	9967182	4.26125	0.624	17.1524
E. coli pathotypes	STEC	Shiga toxin-producing E. coli	2001	Mortality	Number	BLZ	Belize	Americas	<5 years	34362	0.0978595	0.035138	0.222358
E. coli pathotypes	STEC	Shiga toxin-producing E. coli	2001	Mortality	Number	BLZ	Belize	Americas	≥5 years	210238	0.112211	0.0362365	0.260542
E. coli pathotypes	STEC	Shiga toxin-producing E. coli	2001	Mortality	Number	BLZ	Belize	Americas	All ages	244600	0.210071	0.0758647	0.472576
E. coli pathotypes	STEC	Shiga toxin-producing E. coli	2001	Mortality	Number	BOL	Bolivia	Americas	<5 years	1171206	30.2422	8.51164	79.2484
E. coli pathotypes	STEC	Shiga toxin-producing E. coli	2001	Mortality	Number	BOL	Bolivia	Americas	≥5 years	7508146	7.34055	1.81501	21.6383
E. coli pathotypes	STEC	Shiga toxin-producing E. coli	2001	Mortality	Number	BOL	Bolivia	Americas	All ages	8679352	37.5828	10.9588	103.471
E. coli pathotypes	STEC	Shiga toxin-producing E. coli	2001	Mortality	Number	BRA	Brazil	Americas	<5 years	17141780	118.486	33.0452	301.936
E. coli pathotypes	STEC	Shiga toxin-producing E. coli	2001	Mortality	Number	BRA	Brazil	Americas	≥5 years	158039611	87.4613	25.2043	225.148
E. coli pathotypes	STEC	Shiga toxin-producing E. coli	2001	Mortality	Number	BRA	Brazil	Americas	All ages	175181391	205.947	61.1485	532.648
E. coli pathotypes	STEC	Shiga toxin-producing E. coli	2001	Mortality	Number	BRB	Barbados	Americas	<5 years	18526	0.0256991	0.0143612	0.0466364
E. coli pathotypes	STEC	Shiga toxin-producing E. coli	2001	Mortality	Number	BRB	Barbados	Americas	≥5 years	243015	0.0832876	0.0434611	0.157296
E. coli pathotypes	STEC	Shiga toxin-producing E. coli	2001	Mortality	Number	BRB	Barbados	Americas	All ages	261541	0.108987	0.0582968	0.206398
E. coli pathotypes	STEC	Shiga toxin-producing E. coli	2001	Mortality	Number	BRN	Brunei	Western Pacific	<5 years	32511	0.019394	0.00688856	0.0370907
E. coli pathotypes	STEC	Shiga toxin-producing E. coli	2001	Mortality	Number	BRN	Brunei	Western Pacific	≥5 years	297410	0.0660616	0.021971	0.136499
E. coli pathotypes	STEC	Shiga toxin-producing E. coli	2001	Mortality	Number	BRN	Brunei	Western Pacific	All ages	329921	0.0854556	0.0288543	0.173244
E. coli pathotypes	STEC	Shiga toxin-producing E. coli	2001	Mortality	Number	BTN	Bhutan	South-East Asia	<5 years	74194	1.5265	0.453244	3.60615
E. coli pathotypes	STEC	Shiga toxin-producing E. coli	2001	Mortality	Number	BTN	Bhutan	South-East Asia	≥5 years	529710	1.97525	0.568021	4.80706
E. coli pathotypes	STEC	Shiga toxin-producing E. coli	2001	Mortality	Number	BTN	Bhutan	South-East Asia	All ages	603904	3.50176	1.03993	8.07179
E. coli pathotypes	STEC	Shiga toxin-producing E. coli	2001	Mortality	Number	BWA	Botswana	Africa	<5 years	211907	5.68668	1.12416	16.3268
E. coli pathotypes	STEC	Shiga toxin-producing E. coli	2001	Mortality	Number	BWA	Botswana	Africa	≥5 years	1483298	7.92123	1.69324	21.1419
E. coli pathotypes	STEC	Shiga toxin-producing E. coli	2001	Mortality	Number	BWA	Botswana	Africa	All ages	1695205	13.6079	2.9031	36.9486
E. coli pathotypes	STEC	Shiga toxin-producing E. coli	2001	Mortality	Number	CAF	Central African Republic	Africa	<5 years	671336	35.5274	10.9389	82.582
E. coli pathotypes	STEC	Shiga toxin-producing E. coli	2001	Mortality	Number	CAF	Central African Republic	Africa	≥5 years	3214847	20.8063	6.56647	54.6963
E. coli pathotypes	STEC	Shiga toxin-producing E. coli	2001	Mortality	Number	CAF	Central African Republic	Africa	All ages	3886183	56.3338	17.9761	135.873
E. coli pathotypes	STEC	Shiga toxin-producing E. coli	2001	Mortality	Number	CAN	Canada	Americas	<5 years	1788297	2.97876	1.6545	5.42313
E. coli pathotypes	STEC	Shiga toxin-producing E. coli	2001	Mortality	Number	CAN	Canada	Americas	≥5 years	29258794	9.78902	5.08275	18.3558
E. coli pathotypes	STEC	Shiga toxin-producing E. coli	2001	Mortality	Number	CAN	Canada	Americas	All ages	31047091	12.7678	6.78021	24.0554
E. coli pathotypes	STEC	Shiga toxin-producing E. coli	2001	Mortality	Number	CHE	Switzerland	Europe	<5 years	397906	0.761474	0.371068	1.54298
E. coli pathotypes	STEC	Shiga toxin-producing E. coli	2001	Mortality	Number	CHE	Switzerland	Europe	≥5 years	6805670	2.40536	1.03548	5.33186
E. coli pathotypes	STEC	Shiga toxin-producing E. coli	2001	Mortality	Number	CHE	Switzerland	Europe	All ages	7203576	3.16683	1.42801	6.82972
E. coli pathotypes	STEC	Shiga toxin-producing E. coli	2001	Mortality	Number	CHL	Chile	Americas	<5 years	1302259	1.66967	0.913619	2.92018
E. coli pathotypes	STEC	Shiga toxin-producing E. coli	2001	Mortality	Number	CHL	Chile	Americas	≥5 years	14292583	5.15304	2.73792	9.76178
E. coli pathotypes	STEC	Shiga toxin-producing E. coli	2001	Mortality	Number	CHL	Chile	Americas	All ages	15594842	6.82271	3.75459	12.688
E. coli pathotypes	STEC	Shiga toxin-producing E. coli	2001	Mortality	Number	CHN	China	Western Pacific	<5 years	84567559	116.151	26.0683	334.065
E. coli pathotypes	STEC	Shiga toxin-producing E. coli	2001	Mortality	Number	CHN	China	Western Pacific	≥5 years	1189867877	56.6305	13.0431	174.084
E. coli pathotypes	STEC	Shiga toxin-producing E. coli	2001	Mortality	Number	CHN	China	Western Pacific	All ages	1274435436	172.782	40.1411	484.397
E. coli pathotypes	STEC	Shiga toxin-producing E. coli	2001	Mortality	Number	CIV	Cote d'Ivoire	Africa	<5 years	3259043	124.717	39.9433	263.794
E. coli pathotypes	STEC	Shiga toxin-producing E. coli	2001	Mortality	Number	CIV	Cote d'Ivoire	Africa	≥5 years	14680608	51.6415	16.4946	121.319
E. coli pathotypes	STEC	Shiga toxin-producing E. coli	2001	Mortality	Number	CIV	Cote d'Ivoire	Africa	All ages	17939651	176.359	56.5895	391.474
E. coli pathotypes	STEC	Shiga toxin-producing E. coli	2001	Mortality	Number	CMR	Cameroon	Africa	<5 years	2575832	167.976	37.7331	435.054
E. coli pathotypes	STEC	Shiga toxin-producing E. coli	2001	Mortality	Number	CMR	Cameroon	Africa	≥5 years	12532006	81.5607	18.1455	216.255
E. coli pathotypes	STEC	Shiga toxin-producing E. coli	2001	Mortality	Number	CMR	Cameroon	Africa	All ages	15107838	249.537	57.9414	642.457
E. coli pathotypes	STEC	Shiga toxin-producing E. coli	2001	Mortality	Number	COD	Democratic Republic of Congo	Africa	<5 years	9535293	351.954	109.723	822.221
E. coli pathotypes	STEC	Shiga toxin-producing E. coli	2001	Mortality	Number	COD	Democratic Republic of Congo	Africa	≥5 years	41786587	260.975	80.4367	667.198
E. coli pathotypes	STEC	Shiga toxin-producing E. coli	2001	Mortality	Number	COD	Democratic Republic of Congo	Africa	All ages	51321880	612.929	194.878	1499.02
E. coli pathotypes	STEC	Shiga toxin-producing E. coli	2001	Mortality	Number	COG	Congo	Africa	<5 years	512624	21.3972	6.89506	49.1731
E. coli pathotypes	STEC	Shiga toxin-producing E. coli	2001	Mortality	Number	COG	Congo	Africa	≥5 years	2717860	14.7978	4.7206	34.436
E. coli pathotypes	STEC	Shiga toxin-producing E. coli	2001	Mortality	Number	COG	Congo	Africa	All ages	3230484	36.195	11.8578	80.9818
E. coli pathotypes	STEC	Shiga toxin-producing E. coli	2001	Mortality	Number	COK	Cook Islands	Western Pacific	<5 years	1723	0.000858401	0.000285606	0.00170954
E. coli pathotypes	STEC	Shiga toxin-producing E. coli	2001	Mortality	Number	COK	Cook Islands	Western Pacific	≥5 years	13815	0.00303694	0.000973965	0.0063926
E. coli pathotypes	STEC	Shiga toxin-producing E. coli	2001	Mortality	Number	COK	Cook Islands	Western Pacific	All ages	15538	0.00389534	0.00129011	0.00810215
E. coli pathotypes	STEC	Shiga toxin-producing E. coli	2001	Mortality	Number	COL	Colombia	Americas	<5 years	4309015	15.4636	3.88989	36.4381
E. coli pathotypes	STEC	Shiga toxin-producing E. coli	2001	Mortality	Number	COL	Colombia	Americas	≥5 years	35093066	16.0219	3.70904	40.2602
E. coli pathotypes	STEC	Shiga toxin-producing E. coli	2001	Mortality	Number	COL	Colombia	Americas	All ages	39402081	31.4855	7.44663	72.6774
E. coli pathotypes	STEC	Shiga toxin-producing E. coli	2001	Mortality	Number	COM	Comoros	Africa	<5 years	90543	4.17389	1.33234	9.60063
E. coli pathotypes	STEC	Shiga toxin-producing E. coli	2001	Mortality	Number	COM	Comoros	Africa	≥5 years	450890	2.44638	0.728017	5.47441
E. coli pathotypes	STEC	Shiga toxin-producing E. coli	2001	Mortality	Number	COM	Comoros	Africa	All ages	541433	6.62027	2.1232	14.3464
E. coli pathotypes	STEC	Shiga toxin-producing E. coli	2001	Mortality	Number	CPV	Cape Verde	Africa	<5 years	60461	0.797453	0.122419	2.31209
E. coli pathotypes	STEC	Shiga toxin-producing E. coli	2001	Mortality	Number	CPV	Cape Verde	Africa	≥5 years	396346	1.30546	0.224665	3.64777
E. coli pathotypes	STEC	Shiga toxin-producing E. coli	2001	Mortality	Number	CPV	Cape Verde	Africa	All ages	456807	2.10291	0.33833	5.75816
E. coli pathotypes	STEC	Shiga toxin-producing E. coli	2001	Mortality	Number	CRI	Costa Rica	Americas	<5 years	397577	0.86243	0.292725	2.07048
E. coli pathotypes	STEC	Shiga toxin-producing E. coli	2001	Mortality	Number	CRI	Costa Rica	Americas	≥5 years	3576708	2.0428	0.647841	4.84493
E. coli pathotypes	STEC	Shiga toxin-producing E. coli	2001	Mortality	Number	CRI	Costa Rica	Americas	All ages	3974285	2.90523	0.992482	6.68117
E. coli pathotypes	STEC	Shiga toxin-producing E. coli	2001	Mortality	Number	CUB	Cuba	Americas	<5 years	723617	0.886874	0.297433	2.17648
E. coli pathotypes	STEC	Shiga toxin-producing E. coli	2001	Mortality	Number	CUB	Cuba	Americas	≥5 years	10403569	6.56877	2.07454	15.2508
E. coli pathotypes	STEC	Shiga toxin-producing E. coli	2001	Mortality	Number	CUB	Cuba	Americas	All ages	11127186	7.45564	2.44288	17.0551
E. coli pathotypes	STEC	Shiga toxin-producing E. coli	2001	Mortality	Number	CYP	Cyprus	Europe	<5 years	65942	0.110693	0.0563976	0.215242
E. coli pathotypes	STEC	Shiga toxin-producing E. coli	2001	Mortality	Number	CYP	Cyprus	Europe	≥5 years	889884	0.332201	0.144275	0.716679
E. coli pathotypes	STEC	Shiga toxin-producing E. coli	2001	Mortality	Number	CYP	Cyprus	Europe	All ages	955826	0.442894	0.201839	0.925198
E. coli pathotypes	STEC	Shiga toxin-producing E. coli	2001	Mortality	Number	CZE	Czechia	Europe	<5 years	446155	0.912274	0.410866	1.982
E. coli pathotypes	STEC	Shiga toxin-producing E. coli	2001	Mortality	Number	CZE	Czechia	Europe	≥5 years	9783513	3.18743	1.309	7.17465
E. coli pathotypes	STEC	Shiga toxin-producing E. coli	2001	Mortality	Number	CZE	Czechia	Europe	All ages	10229668	4.09971	1.76077	9.15529
E. coli pathotypes	STEC	Shiga toxin-producing E. coli	2001	Mortality	Number	DEU	Germany	Europe	<5 years	3981495	7.09856	3.12382	15.6572
E. coli pathotypes	STEC	Shiga toxin-producing E. coli	2001	Mortality	Number	DEU	Germany	Europe	≥5 years	77864638	25.2315	10.1696	57.1362
E. coli pathotypes	STEC	Shiga toxin-producing E. coli	2001	Mortality	Number	DEU	Germany	Europe	All ages	81846133	32.3301	13.4943	72.7834
E. coli pathotypes	STEC	Shiga toxin-producing E. coli	2001	Mortality	Number	DJI	Djibouti	Eastern Mediterranean	<5 years	110240	5.11951	1.23956	13.6882
E. coli pathotypes	STEC	Shiga toxin-producing E. coli	2001	Mortality	Number	DJI	Djibouti	Eastern Mediterranean	≥5 years	648405	4.10161	1.00439	11.0779
E. coli pathotypes	STEC	Shiga toxin-producing E. coli	2001	Mortality	Number	DJI	Djibouti	Eastern Mediterranean	All ages	758645	9.22112	2.40103	24.6224
E. coli pathotypes	STEC	Shiga toxin-producing E. coli	2001	Mortality	Number	DMA	Dominica	Americas	<5 years	6248	0.00787855	0.00214789	0.019062
E. coli pathotypes	STEC	Shiga toxin-producing E. coli	2001	Mortality	Number	DMA	Dominica	Americas	≥5 years	62053	0.038322	0.012833	0.08632
E. coli pathotypes	STEC	Shiga toxin-producing E. coli	2001	Mortality	Number	DMA	Dominica	Americas	All ages	68301	0.0462006	0.0157836	0.102547
E. coli pathotypes	STEC	Shiga toxin-producing E. coli	2001	Mortality	Number	DNK	Denmark	Europe	<5 years	337586	0.488506	0.223328	1.04789
E. coli pathotypes	STEC	Shiga toxin-producing E. coli	2001	Mortality	Number	DNK	Denmark	Europe	≥5 years	5011696	1.68225	0.70155	3.76704
E. coli pathotypes	STEC	Shiga toxin-producing E. coli	2001	Mortality	Number	DNK	Denmark	Europe	All ages	5349282	2.17075	0.952445	4.82093
E. coli pathotypes	STEC	Shiga toxin-producing E. coli	2001	Mortality	Number	DOM	Dominican Republic	Americas	<5 years	1026831	10.8393	3.88641	23.9593
E. coli pathotypes	STEC	Shiga toxin-producing E. coli	2001	Mortality	Number	DOM	Dominican Republic	Americas	≥5 years	7626584	6.16563	2.02495	14.4939
E. coli pathotypes	STEC	Shiga toxin-producing E. coli	2001	Mortality	Number	DOM	Dominican Republic	Americas	All ages	8653415	17.0049	6.22531	38.044
E. coli pathotypes	STEC	Shiga toxin-producing E. coli	2001	Mortality	Number	DZA	Algeria	Africa	<5 years	3000814	38.1752	12.1213	85.0783
E. coli pathotypes	STEC	Shiga toxin-producing E. coli	2001	Mortality	Number	DZA	Algeria	Africa	≥5 years	28118355	9.2357	2.74846	22.4041
E. coli pathotypes	STEC	Shiga toxin-producing E. coli	2001	Mortality	Number	DZA	Algeria	Africa	All ages	31119169	47.4109	15.5687	108.427
E. coli pathotypes	STEC	Shiga toxin-producing E. coli	2001	Mortality	Number	ECU	Ecuador	Americas	<5 years	1574064	9.8419	3.32674	25.1712
E. coli pathotypes	STEC	Shiga toxin-producing E. coli	2001	Mortality	Number	ECU	Ecuador	Americas	≥5 years	11224631	12.2614	3.90322	28.964
E. coli pathotypes	STEC	Shiga toxin-producing E. coli	2001	Mortality	Number	ECU	Ecuador	Americas	All ages	12798695	22.1033	7.72617	50.7431
E. coli pathotypes	STEC	Shiga toxin-producing E. coli	2001	Mortality	Number	EGY	Egypt	Eastern Mediterranean	<5 years	9354947	244.836	65.4283	661.062
E. coli pathotypes	STEC	Shiga toxin-producing E. coli	2001	Mortality	Number	EGY	Egypt	Eastern Mediterranean	≥5 years	64512311	30.4639	7.4387	86.3965
E. coli pathotypes	STEC	Shiga toxin-producing E. coli	2001	Mortality	Number	EGY	Egypt	Eastern Mediterranean	All ages	73867258	275.299	72.8698	725.537
E. coli pathotypes	STEC	Shiga toxin-producing E. coli	2001	Mortality	Number	EMR	Eastern Mediterranean Region	Eastern Mediterranean	<5 years	69492381	2232.17	622.576	5659.73
E. coli pathotypes	STEC	Shiga toxin-producing E. coli	2001	Mortality	Number	EMR	Eastern Mediterranean Region	Eastern Mediterranean	≥5 years	427430025	1013.39	279.757	2635.75
E. coli pathotypes	STEC	Shiga toxin-producing E. coli	2001	Mortality	Number	EMR	Eastern Mediterranean Region	Eastern Mediterranean	All ages	496922406	3245.57	928.199	8267.78
E. coli pathotypes	STEC	Shiga toxin-producing E. coli	2001	Mortality	Number	ERI	Eritrea	Africa	<5 years	399454	14.3912	4.69636	33.8832
E. coli pathotypes	STEC	Shiga toxin-producing E. coli	2001	Mortality	Number	ERI	Eritrea	Africa	≥5 years	1861154	22.0025	6.56233	54.8524
E. coli pathotypes	STEC	Shiga toxin-producing E. coli	2001	Mortality	Number	ERI	Eritrea	Africa	All ages	2260608	36.3937	11.5651	88.6911
E. coli pathotypes	STEC	Shiga toxin-producing E. coli	2001	Mortality	Number	ESP	Spain	Europe	<5 years	1902318	3.63012	1.62189	7.93103
E. coli pathotypes	STEC	Shiga toxin-producing E. coli	2001	Mortality	Number	ESP	Spain	Europe	≥5 years	39227013	12.7644	5.20677	28.796
E. coli pathotypes	STEC	Shiga toxin-producing E. coli	2001	Mortality	Number	ESP	Spain	Europe	All ages	41129331	16.3945	6.97337	36.7217
E. coli pathotypes	STEC	Shiga toxin-producing E. coli	2001	Mortality	Number	EST	Estonia	Europe	<5 years	62710	0.154046	0.0769991	0.304559
E. coli pathotypes	STEC	Shiga toxin-producing E. coli	2001	Mortality	Number	EST	Estonia	Europe	≥5 years	1330044	0.474269	0.204151	1.04066
E. coli pathotypes	STEC	Shiga toxin-producing E. coli	2001	Mortality	Number	EST	Estonia	Europe	All ages	1392754	0.628314	0.285758	1.33011
E. coli pathotypes	STEC	Shiga toxin-producing E. coli	2001	Mortality	Number	ETH	Ethiopia	Africa	<5 years	13243222	822.499	258.873	1905.26
E. coli pathotypes	STEC	Shiga toxin-producing E. coli	2001	Mortality	Number	ETH	Ethiopia	Africa	≥5 years	55185165	516.218	158.16	1287.05
E. coli pathotypes	STEC	Shiga toxin-producing E. coli	2001	Mortality	Number	ETH	Ethiopia	Africa	All ages	68428387	1338.72	421.005	3189.46
E. coli pathotypes	STEC	Shiga toxin-producing E. coli	2001	Mortality	Number	EUR	European Region	Europe	<5 years	50955819	317.027	91.7781	927.666
E. coli pathotypes	STEC	Shiga toxin-producing E. coli	2001	Mortality	Number	EUR	European Region	Europe	≥5 years	820191766	299.89	132.528	703.827
E. coli pathotypes	STEC	Shiga toxin-producing E. coli	2001	Mortality	Number	EUR	European Region	Europe	All ages	871147585	616.917	243.006	1699.08
E. coli pathotypes	STEC	Shiga toxin-producing E. coli	2001	Mortality	Number	FIN	Finland	Europe	<5 years	291278	0.485832	0.223351	1.02952
E. coli pathotypes	STEC	Shiga toxin-producing E. coli	2001	Mortality	Number	FIN	Finland	Europe	≥5 years	4889801	1.64649	0.695002	3.66948
E. coli pathotypes	STEC	Shiga toxin-producing E. coli	2001	Mortality	Number	FIN	Finland	Europe	All ages	5181079	2.13232	0.946396	4.71275
E. coli pathotypes	STEC	Shiga toxin-producing E. coli	2001	Mortality	Number	FJI	Fiji	Western Pacific	<5 years	99280	0.136503	0.0255424	0.433437
E. coli pathotypes	STEC	Shiga toxin-producing E. coli	2001	Mortality	Number	FJI	Fiji	Western Pacific	≥5 years	746041	0.558485	0.103902	1.74176
E. coli pathotypes	STEC	Shiga toxin-producing E. coli	2001	Mortality	Number	FJI	Fiji	Western Pacific	All ages	845321	0.694987	0.133175	2.15756
E. coli pathotypes	STEC	Shiga toxin-producing E. coli	2001	Mortality	Number	FRA	France	Europe	<5 years	3766647	5.21377	2.31034	11.4559
E. coli pathotypes	STEC	Shiga toxin-producing E. coli	2001	Mortality	Number	FRA	France	Europe	≥5 years	55926618	18.4516	7.47313	41.7202
E. coli pathotypes	STEC	Shiga toxin-producing E. coli	2001	Mortality	Number	FRA	France	Europe	All ages	59693265	23.6654	9.95571	53.1686
E. coli pathotypes	STEC	Shiga toxin-producing E. coli	2001	Mortality	Number	FSM	Micronesia	Western Pacific	<5 years	15965	0.102715	0.019021	0.299701
E. coli pathotypes	STEC	Shiga toxin-producing E. coli	2001	Mortality	Number	FSM	Micronesia	Western Pacific	≥5 years	96291	0.0623784	0.011774	0.171697
E. coli pathotypes	STEC	Shiga toxin-producing E. coli	2001	Mortality	Number	FSM	Micronesia	Western Pacific	All ages	112256	0.165094	0.030913	0.478231
E. coli pathotypes	STEC	Shiga toxin-producing E. coli	2001	Mortality	Number	GAB	Gabon	Africa	<5 years	190902	5.35617	0.947808	16.0656
E. coli pathotypes	STEC	Shiga toxin-producing E. coli	2001	Mortality	Number	GAB	Gabon	Africa	≥5 years	1101320	5.82259	1.01882	17.9
E. coli pathotypes	STEC	Shiga toxin-producing E. coli	2001	Mortality	Number	GAB	Gabon	Africa	All ages	1292222	11.1788	1.95901	32.6235
E. coli pathotypes	STEC	Shiga toxin-producing E. coli	2001	Mortality	Number	GBR	United Kingdom	Europe	<5 years	3545256	5.27657	2.37644	11.4638
E. coli pathotypes	STEC	Shiga toxin-producing E. coli	2001	Mortality	Number	GBR	United Kingdom	Europe	≥5 years	55622912	18.436	7.57122	41.498
E. coli pathotypes	STEC	Shiga toxin-producing E. coli	2001	Mortality	Number	GBR	United Kingdom	Europe	All ages	59168168	23.7126	10.1842	52.954
E. coli pathotypes	STEC	Shiga toxin-producing E. coli	2001	Mortality	Number	GEO	Georgia	Europe	<5 years	265842	3.92948	0.629176	16.331
E. coli pathotypes	STEC	Shiga toxin-producing E. coli	2001	Mortality	Number	GEO	Georgia	Europe	≥5 years	3997472	2.03057	0.279398	8.2058
E. coli pathotypes	STEC	Shiga toxin-producing E. coli	2001	Mortality	Number	GEO	Georgia	Europe	All ages	4263314	5.96005	0.938676	25.1408
E. coli pathotypes	STEC	Shiga toxin-producing E. coli	2001	Mortality	Number	GHA	Ghana	Africa	<5 years	3067656	96.681	30.6747	244.206
E. coli pathotypes	STEC	Shiga toxin-producing E. coli	2001	Mortality	Number	GHA	Ghana	Africa	≥5 years	16821696	89.8523	25.6364	235.765
E. coli pathotypes	STEC	Shiga toxin-producing E. coli	2001	Mortality	Number	GHA	Ghana	Africa	All ages	19889352	186.533	58.4017	471.466
E. coli pathotypes	STEC	Shiga toxin-producing E. coli	2001	Mortality	Number	GIN	Guinea	Africa	<5 years	1499039	103.203	32.3246	224.179
E. coli pathotypes	STEC	Shiga toxin-producing E. coli	2001	Mortality	Number	GIN	Guinea	Africa	≥5 years	7004609	74.7305	23.138	172.187
E. coli pathotypes	STEC	Shiga toxin-producing E. coli	2001	Mortality	Number	GIN	Guinea	Africa	All ages	8503648	177.933	56.458	384.9
E. coli pathotypes	STEC	Shiga toxin-producing E. coli	2001	Mortality	Number	GLOBAL	Global	All WHO Member States	<5 years	624391453	16651	6964.02	35113.3
E. coli pathotypes	STEC	Shiga toxin-producing E. coli	2001	Mortality	Number	GLOBAL	Global	All WHO Member States	≥5 years	5546710448	14968.2	6255.52	32316
E. coli pathotypes	STEC	Shiga toxin-producing E. coli	2001	Mortality	Number	GLOBAL	Global	All WHO Member States	All ages	6171101901	31619.2	13543.4	67437.9
E. coli pathotypes	STEC	Shiga toxin-producing E. coli	2001	Mortality	Number	GMB	Gambia	Africa	<5 years	265934	14.6113	4.13865	37.2245
E. coli pathotypes	STEC	Shiga toxin-producing E. coli	2001	Mortality	Number	GMB	Gambia	Africa	≥5 years	1208938	6.20343	1.50146	17.1064
E. coli pathotypes	STEC	Shiga toxin-producing E. coli	2001	Mortality	Number	GMB	Gambia	Africa	All ages	1474872	20.8147	5.98564	53.0245
E. coli pathotypes	STEC	Shiga toxin-producing E. coli	2001	Mortality	Number	GNB	Guinea-Bissau	Africa	<5 years	216934	17.2696	3.44245	44.4173
E. coli pathotypes	STEC	Shiga toxin-producing E. coli	2001	Mortality	Number	GNB	Guinea-Bissau	Africa	≥5 years	1030725	9.56883	1.78357	25.2696
E. coli pathotypes	STEC	Shiga toxin-producing E. coli	2001	Mortality	Number	GNB	Guinea-Bissau	Africa	All ages	1247659	26.8384	5.53802	68.2757
E. coli pathotypes	STEC	Shiga toxin-producing E. coli	2001	Mortality	Number	GNQ	Equatorial Guinea	Africa	<5 years	120699	10.8586	2.30891	29.9872
E. coli pathotypes	STEC	Shiga toxin-producing E. coli	2001	Mortality	Number	GNQ	Equatorial Guinea	Africa	≥5 years	605489	4.02502	0.804289	11.1601
E. coli pathotypes	STEC	Shiga toxin-producing E. coli	2001	Mortality	Number	GNQ	Equatorial Guinea	Africa	All ages	726188	14.8836	3.15662	40.0573
E. coli pathotypes	STEC	Shiga toxin-producing E. coli	2001	Mortality	Number	GRC	Greece	Europe	<5 years	526355	1.0369	0.478907	2.17003
E. coli pathotypes	STEC	Shiga toxin-producing E. coli	2001	Mortality	Number	GRC	Greece	Europe	≥5 years	10284487	3.46684	1.46981	7.71105
E. coli pathotypes	STEC	Shiga toxin-producing E. coli	2001	Mortality	Number	GRC	Greece	Europe	All ages	10810842	4.50375	2.00953	9.93562
E. coli pathotypes	STEC	Shiga toxin-producing E. coli	2001	Mortality	Number	GRD	Grenada	Americas	<5 years	10527	0.0260229	0.00797959	0.0661318
E. coli pathotypes	STEC	Shiga toxin-producing E. coli	2001	Mortality	Number	GRD	Grenada	Americas	≥5 years	97291	0.11334	0.0364246	0.255911
E. coli pathotypes	STEC	Shiga toxin-producing E. coli	2001	Mortality	Number	GRD	Grenada	Americas	All ages	107818	0.139363	0.0461864	0.312317
E. coli pathotypes	STEC	Shiga toxin-producing E. coli	2001	Mortality	Number	GTM	Guatemala	Americas	<5 years	1891623	23.4998	4.87739	61.709
E. coli pathotypes	STEC	Shiga toxin-producing E. coli	2001	Mortality	Number	GTM	Guatemala	Americas	≥5 years	9939815	27.3629	6.04695	73.1065
E. coli pathotypes	STEC	Shiga toxin-producing E. coli	2001	Mortality	Number	GTM	Guatemala	Americas	All ages	11831438	50.8627	11.1687	137.868
E. coli pathotypes	STEC	Shiga toxin-producing E. coli	2001	Mortality	Number	GUY	Guyana	Americas	<5 years	99729	0.0964219	0.0510575	0.169022
E. coli pathotypes	STEC	Shiga toxin-producing E. coli	2001	Mortality	Number	GUY	Guyana	Americas	≥5 years	665124	0.27251	0.146888	0.516812
E. coli pathotypes	STEC	Shiga toxin-producing E. coli	2001	Mortality	Number	GUY	Guyana	Americas	All ages	764853	0.368931	0.201899	0.679272
E. coli pathotypes	STEC	Shiga toxin-producing E. coli	2001	Mortality	Number	HND	Honduras	Americas	<5 years	1051085	8.60552	2.31543	23.3916
E. coli pathotypes	STEC	Shiga toxin-producing E. coli	2001	Mortality	Number	HND	Honduras	Americas	≥5 years	5616461	8.62716	2.23393	24.872
E. coli pathotypes	STEC	Shiga toxin-producing E. coli	2001	Mortality	Number	HND	Honduras	Americas	All ages	6667546	17.2327	4.79792	51.3438
E. coli pathotypes	STEC	Shiga toxin-producing E. coli	2001	Mortality	Number	HRV	Croatia	Europe	<5 years	231076	0.385783	0.174654	0.835065
E. coli pathotypes	STEC	Shiga toxin-producing E. coli	2001	Mortality	Number	HRV	Croatia	Europe	≥5 years	4065358	1.34227	0.553689	3.01684
E. coli pathotypes	STEC	Shiga toxin-producing E. coli	2001	Mortality	Number	HRV	Croatia	Europe	All ages	4296434	1.72805	0.746897	3.85133
E. coli pathotypes	STEC	Shiga toxin-producing E. coli	2001	Mortality	Number	HTI	Haiti	Americas	<5 years	1197929	49.8111	14.0535	135.214
E. coli pathotypes	STEC	Shiga toxin-producing E. coli	2001	Mortality	Number	HTI	Haiti	Americas	≥5 years	7182025	11.7061	2.76171	36.7033
E. coli pathotypes	STEC	Shiga toxin-producing E. coli	2001	Mortality	Number	HTI	Haiti	Americas	All ages	8379954	61.5173	17.8265	173.055
E. coli pathotypes	STEC	Shiga toxin-producing E. coli	2001	Mortality	Number	HUN	Hungary	Europe	<5 years	489607	0.920185	0.418728	1.98458
E. coli pathotypes	STEC	Shiga toxin-producing E. coli	2001	Mortality	Number	HUN	Hungary	Europe	≥5 years	9689029	3.18836	1.32101	7.15547
E. coli pathotypes	STEC	Shiga toxin-producing E. coli	2001	Mortality	Number	HUN	Hungary	Europe	All ages	10178636	4.10855	1.78675	9.14131
E. coli pathotypes	STEC	Shiga toxin-producing E. coli	2001	Mortality	Number	IDN	Indonesia	South-East Asia	<5 years	22796882	480.486	85.3657	1672.66
E. coli pathotypes	STEC	Shiga toxin-producing E. coli	2001	Mortality	Number	IDN	Indonesia	South-East Asia	≥5 years	194799927	790.197	145.329	2726.29
E. coli pathotypes	STEC	Shiga toxin-producing E. coli	2001	Mortality	Number	IDN	Indonesia	South-East Asia	All ages	217596809	1270.68	232.536	4402.59
E. coli pathotypes	STEC	Shiga toxin-producing E. coli	2001	Mortality	Number	IND	India	South-East Asia	<5 years	132281795	2990.6	992.538	7276.86
E. coli pathotypes	STEC	Shiga toxin-producing E. coli	2001	Mortality	Number	IND	India	South-East Asia	≥5 years	935561101	7440.53	2328.82	17292.1
E. coli pathotypes	STEC	Shiga toxin-producing E. coli	2001	Mortality	Number	IND	India	South-East Asia	All ages	1067842896	10431.1	3371.89	24499.7
E. coli pathotypes	STEC	Shiga toxin-producing E. coli	2001	Mortality	Number	IRL	Ireland	Europe	<5 years	271199	0.396638	0.191995	0.80432
E. coli pathotypes	STEC	Shiga toxin-producing E. coli	2001	Mortality	Number	IRL	Ireland	Europe	≥5 years	3558641	1.26774	0.545451	2.81282
E. coli pathotypes	STEC	Shiga toxin-producing E. coli	2001	Mortality	Number	IRL	Ireland	Europe	All ages	3829840	1.66438	0.748861	3.6241
E. coli pathotypes	STEC	Shiga toxin-producing E. coli	2001	Mortality	Number	IRN	Iran	Eastern Mediterranean	<5 years	5183689	75.4257	19.248	190.747
E. coli pathotypes	STEC	Shiga toxin-producing E. coli	2001	Mortality	Number	IRN	Iran	Eastern Mediterranean	≥5 years	61750630	44.2858	10.0107	120.274
E. coli pathotypes	STEC	Shiga toxin-producing E. coli	2001	Mortality	Number	IRN	Iran	Eastern Mediterranean	All ages	66934319	119.712	31.0851	286.58
E. coli pathotypes	STEC	Shiga toxin-producing E. coli	2001	Mortality	Number	IRQ	Iraq	Eastern Mediterranean	<5 years	4092580	72.9663	18.8316	201.688
E. coli pathotypes	STEC	Shiga toxin-producing E. coli	2001	Mortality	Number	IRQ	Iraq	Eastern Mediterranean	≥5 years	20733174	11.9228	2.84404	33.1148
E. coli pathotypes	STEC	Shiga toxin-producing E. coli	2001	Mortality	Number	IRQ	Iraq	Eastern Mediterranean	All ages	24825754	84.8891	22.0874	237.055
E. coli pathotypes	STEC	Shiga toxin-producing E. coli	2001	Mortality	Number	ISL	Iceland	Europe	<5 years	21503	0.026578	0.0122187	0.0563209
E. coli pathotypes	STEC	Shiga toxin-producing E. coli	2001	Mortality	Number	ISL	Iceland	Europe	≥5 years	261934	0.090073	0.0380209	0.200743
E. coli pathotypes	STEC	Shiga toxin-producing E. coli	2001	Mortality	Number	ISL	Iceland	Europe	All ages	283437	0.116651	0.0517737	0.257817
E. coli pathotypes	STEC	Shiga toxin-producing E. coli	2001	Mortality	Number	ISR	Israel	Europe	<5 years	627081	0.60142	0.280465	1.24975
E. coli pathotypes	STEC	Shiga toxin-producing E. coli	2001	Mortality	Number	ISR	Israel	Europe	≥5 years	5564353	1.99572	0.848188	4.43715
E. coli pathotypes	STEC	Shiga toxin-producing E. coli	2001	Mortality	Number	ISR	Israel	Europe	All ages	6191434	2.59714	1.16043	5.7255
E. coli pathotypes	STEC	Shiga toxin-producing E. coli	2001	Mortality	Number	ITA	Italy	Europe	<5 years	2625420	5.40733	2.48925	11.4241
E. coli pathotypes	STEC	Shiga toxin-producing E. coli	2001	Mortality	Number	ITA	Italy	Europe	≥5 years	54666105	18.2539	7.71492	40.6469
E. coli pathotypes	STEC	Shiga toxin-producing E. coli	2001	Mortality	Number	ITA	Italy	Europe	All ages	57291525	23.6613	10.5257	52.245
E. coli pathotypes	STEC	Shiga toxin-producing E. coli	2001	Mortality	Number	JAM	Jamaica	Americas	<5 years	274916	0.386037	0.128885	0.992797
E. coli pathotypes	STEC	Shiga toxin-producing E. coli	2001	Mortality	Number	JAM	Jamaica	Americas	≥5 years	2341388	1.38232	0.445053	3.20329
E. coli pathotypes	STEC	Shiga toxin-producing E. coli	2001	Mortality	Number	JAM	Jamaica	Americas	All ages	2616304	1.76836	0.577867	4.11971
E. coli pathotypes	STEC	Shiga toxin-producing E. coli	2001	Mortality	Number	JOR	Jordan	Eastern Mediterranean	<5 years	783378	2.47849	0.684088	6.8487
E. coli pathotypes	STEC	Shiga toxin-producing E. coli	2001	Mortality	Number	JOR	Jordan	Eastern Mediterranean	≥5 years	4658738	1.4165	0.344049	3.93875
E. coli pathotypes	STEC	Shiga toxin-producing E. coli	2001	Mortality	Number	JOR	Jordan	Eastern Mediterranean	All ages	5442116	3.89498	1.02215	10.0888
E. coli pathotypes	STEC	Shiga toxin-producing E. coli	2001	Mortality	Number	JPN	Japan	Western Pacific	<5 years	5924185	7.02392	2.33699	13.9885
E. coli pathotypes	STEC	Shiga toxin-producing E. coli	2001	Mortality	Number	JPN	Japan	Western Pacific	≥5 years	121216539	24.85	7.96954	52.3079
E. coli pathotypes	STEC	Shiga toxin-producing E. coli	2001	Mortality	Number	JPN	Japan	Western Pacific	All ages	127140724	31.8739	10.5564	66.2964
E. coli pathotypes	STEC	Shiga toxin-producing E. coli	2001	Mortality	Number	KAZ	Kazakhstan	Europe	<5 years	1182602	16.7443	2.7086	69.2672
E. coli pathotypes	STEC	Shiga toxin-producing E. coli	2001	Mortality	Number	KAZ	Kazakhstan	Europe	≥5 years	14354475	4.61934	0.633208	18.7502
E. coli pathotypes	STEC	Shiga toxin-producing E. coli	2001	Mortality	Number	KAZ	Kazakhstan	Europe	All ages	15537077	21.3636	3.54372	89.3286
E. coli pathotypes	STEC	Shiga toxin-producing E. coli	2001	Mortality	Number	KEN	Kenya	Africa	<5 years	5387784	156.961	50.2085	353.799
E. coli pathotypes	STEC	Shiga toxin-producing E. coli	2001	Mortality	Number	KEN	Kenya	Africa	≥5 years	25721990	130.735	41.8354	303.943
E. coli pathotypes	STEC	Shiga toxin-producing E. coli	2001	Mortality	Number	KEN	Kenya	Africa	All ages	31109774	287.696	95.9478	638.049
E. coli pathotypes	STEC	Shiga toxin-producing E. coli	2001	Mortality	Number	KGZ	Kyrgyzstan	Europe	<5 years	545971	9.98283	1.72355	36.3733
E. coli pathotypes	STEC	Shiga toxin-producing E. coli	2001	Mortality	Number	KGZ	Kyrgyzstan	Europe	≥5 years	4503400	1.67746	0.251576	6.29755
E. coli pathotypes	STEC	Shiga toxin-producing E. coli	2001	Mortality	Number	KGZ	Kyrgyzstan	Europe	All ages	5049371	11.6603	2.06669	41.4419
E. coli pathotypes	STEC	Shiga toxin-producing E. coli	2001	Mortality	Number	KHM	Cambodia	Western Pacific	<5 years	1686668	35.9957	6.97697	98.4095
E. coli pathotypes	STEC	Shiga toxin-producing E. coli	2001	Mortality	Number	KHM	Cambodia	Western Pacific	≥5 years	10873359	12.394	2.3688	37.2657
E. coli pathotypes	STEC	Shiga toxin-producing E. coli	2001	Mortality	Number	KHM	Cambodia	Western Pacific	All ages	12560027	48.3897	9.40373	131.977
E. coli pathotypes	STEC	Shiga toxin-producing E. coli	2001	Mortality	Number	KIR	Kiribati	Western Pacific	<5 years	12955	0.162548	0.0292925	0.46532
E. coli pathotypes	STEC	Shiga toxin-producing E. coli	2001	Mortality	Number	KIR	Kiribati	Western Pacific	≥5 years	76421	0.240095	0.0440568	0.675413
E. coli pathotypes	STEC	Shiga toxin-producing E. coli	2001	Mortality	Number	KIR	Kiribati	Western Pacific	All ages	89376	0.402643	0.076	1.10477
E. coli pathotypes	STEC	Shiga toxin-producing E. coli	2001	Mortality	Number	KNA	Saint Kitts and Nevis	Americas	<5 years	4298	0.0048378	0.00265138	0.0084702
E. coli pathotypes	STEC	Shiga toxin-producing E. coli	2001	Mortality	Number	KNA	Saint Kitts and Nevis	Americas	≥5 years	41282	0.0150036	0.00796487	0.0283997
E. coli pathotypes	STEC	Shiga toxin-producing E. coli	2001	Mortality	Number	KNA	Saint Kitts and Nevis	Americas	All ages	45580	0.0198414	0.0109019	0.0369555
E. coli pathotypes	STEC	Shiga toxin-producing E. coli	2001	Mortality	Number	KOR	South Korea	Western Pacific	<5 years	3194074	2.59124	0.862151	5.16056
E. coli pathotypes	STEC	Shiga toxin-producing E. coli	2001	Mortality	Number	KOR	South Korea	Western Pacific	≥5 years	43710140	9.16754	2.94009	19.2972
E. coli pathotypes	STEC	Shiga toxin-producing E. coli	2001	Mortality	Number	KOR	South Korea	Western Pacific	All ages	46904214	11.7588	3.89444	24.4578
E. coli pathotypes	STEC	Shiga toxin-producing E. coli	2001	Mortality	Number	KWT	Kuwait	Eastern Mediterranean	<5 years	204893	0.146551	0.057735	0.291969
E. coli pathotypes	STEC	Shiga toxin-producing E. coli	2001	Mortality	Number	KWT	Kuwait	Eastern Mediterranean	≥5 years	1776870	0.497152	0.167691	1.04337
E. coli pathotypes	STEC	Shiga toxin-producing E. coli	2001	Mortality	Number	KWT	Kuwait	Eastern Mediterranean	All ages	1981763	0.643702	0.223385	1.33368
E. coli pathotypes	STEC	Shiga toxin-producing E. coli	2001	Mortality	Number	LAO	Laos	Western Pacific	<5 years	828339	20.4896	3.78291	58.8494
E. coli pathotypes	STEC	Shiga toxin-producing E. coli	2001	Mortality	Number	LAO	Laos	Western Pacific	≥5 years	4647993	6.66978	1.14459	19.8057
E. coli pathotypes	STEC	Shiga toxin-producing E. coli	2001	Mortality	Number	LAO	Laos	Western Pacific	All ages	5476332	27.1594	5.10797	74.8175
E. coli pathotypes	STEC	Shiga toxin-producing E. coli	2001	Mortality	Number	LBN	Lebanon	Eastern Mediterranean	<5 years	448129	0.928891	0.184044	2.85523
E. coli pathotypes	STEC	Shiga toxin-producing E. coli	2001	Mortality	Number	LBN	Lebanon	Eastern Mediterranean	≥5 years	3917754	1.71927	0.335748	5.03372
E. coli pathotypes	STEC	Shiga toxin-producing E. coli	2001	Mortality	Number	LBN	Lebanon	Eastern Mediterranean	All ages	4365883	2.64817	0.519547	7.60052
E. coli pathotypes	STEC	Shiga toxin-producing E. coli	2001	Mortality	Number	LBR	Liberia	Africa	<5 years	510289	27.4672	8.84865	64.5706
E. coli pathotypes	STEC	Shiga toxin-producing E. coli	2001	Mortality	Number	LBR	Liberia	Africa	≥5 years	2458373	14.3326	4.18974	35.5438
E. coli pathotypes	STEC	Shiga toxin-producing E. coli	2001	Mortality	Number	LBR	Liberia	Africa	All ages	2968662	41.7998	13.5769	101.333
E. coli pathotypes	STEC	Shiga toxin-producing E. coli	2001	Mortality	Number	LBY	Libya	Eastern Mediterranean	<5 years	547762	3.88379	1.01041	10.7486
E. coli pathotypes	STEC	Shiga toxin-producing E. coli	2001	Mortality	Number	LBY	Libya	Eastern Mediterranean	≥5 years	4804982	1.9852	0.496456	5.47602
E. coli pathotypes	STEC	Shiga toxin-producing E. coli	2001	Mortality	Number	LBY	Libya	Eastern Mediterranean	All ages	5352744	5.86899	1.53179	15.8353
E. coli pathotypes	STEC	Shiga toxin-producing E. coli	2001	Mortality	Number	LCA	Saint Lucia	Americas	<5 years	16332	0.0265636	0.00772509	0.0668293
E. coli pathotypes	STEC	Shiga toxin-producing E. coli	2001	Mortality	Number	LCA	Saint Lucia	Americas	≥5 years	143184	0.0920718	0.0287304	0.212513
E. coli pathotypes	STEC	Shiga toxin-producing E. coli	2001	Mortality	Number	LCA	Saint Lucia	Americas	All ages	159516	0.118635	0.0400081	0.269202
E. coli pathotypes	STEC	Shiga toxin-producing E. coli	2001	Mortality	Number	LKA	Sri Lanka	South-East Asia	<5 years	1726747	3.92514	1.1026	9.45479
E. coli pathotypes	STEC	Shiga toxin-producing E. coli	2001	Mortality	Number	LKA	Sri Lanka	South-East Asia	≥5 years	17741788	14.7993	4.2802	35.5487
E. coli pathotypes	STEC	Shiga toxin-producing E. coli	2001	Mortality	Number	LKA	Sri Lanka	South-East Asia	All ages	19468535	18.7244	5.62074	43.1141
E. coli pathotypes	STEC	Shiga toxin-producing E. coli	2001	Mortality	Number	LSO	Lesotho	Africa	<5 years	260798	9.51165	3.0547	21.0695
E. coli pathotypes	STEC	Shiga toxin-producing E. coli	2001	Mortality	Number	LSO	Lesotho	Africa	≥5 years	1742406	18.2812	5.9908	40.8227
E. coli pathotypes	STEC	Shiga toxin-producing E. coli	2001	Mortality	Number	LSO	Lesotho	Africa	All ages	2003204	27.7929	9.15919	60.5882
E. coli pathotypes	STEC	Shiga toxin-producing E. coli	2001	Mortality	Number	LTU	Lithuania	Europe	<5 years	180770	0.365708	0.177491	0.741037
E. coli pathotypes	STEC	Shiga toxin-producing E. coli	2001	Mortality	Number	LTU	Lithuania	Europe	≥5 years	3309156	1.161	0.499804	2.575
E. coli pathotypes	STEC	Shiga toxin-producing E. coli	2001	Mortality	Number	LTU	Lithuania	Europe	All ages	3489926	1.5267	0.687786	3.30608
E. coli pathotypes	STEC	Shiga toxin-producing E. coli	2001	Mortality	Number	LUX	Luxembourg	Europe	<5 years	28406	0.0440107	0.021082	0.0900754
E. coli pathotypes	STEC	Shiga toxin-producing E. coli	2001	Mortality	Number	LUX	Luxembourg	Europe	≥5 years	410830	0.143397	0.0613112	0.318503
E. coli pathotypes	STEC	Shiga toxin-producing E. coli	2001	Mortality	Number	LUX	Luxembourg	Europe	All ages	439236	0.187408	0.0840198	0.411196
E. coli pathotypes	STEC	Shiga toxin-producing E. coli	2001	Mortality	Number	LVA	Latvia	Europe	<5 years	94943	0.261125	0.130713	0.515348
E. coli pathotypes	STEC	Shiga toxin-producing E. coli	2001	Mortality	Number	LVA	Latvia	Europe	≥5 years	2259416	0.802693	0.345522	1.75952
E. coli pathotypes	STEC	Shiga toxin-producing E. coli	2001	Mortality	Number	LVA	Latvia	Europe	All ages	2354359	1.06382	0.483885	2.25007
E. coli pathotypes	STEC	Shiga toxin-producing E. coli	2001	Mortality	Number	MAR	Morocco	Eastern Mediterranean	<5 years	3157945	56.7539	14.8615	157.174
E. coli pathotypes	STEC	Shiga toxin-producing E. coli	2001	Mortality	Number	MAR	Morocco	Eastern Mediterranean	≥5 years	25462375	12.8193	3.22442	36.8199
E. coli pathotypes	STEC	Shiga toxin-producing E. coli	2001	Mortality	Number	MAR	Morocco	Eastern Mediterranean	All ages	28620320	69.5732	18.5353	196.184
E. coli pathotypes	STEC	Shiga toxin-producing E. coli	2001	Mortality	Number	MCO	Monaco	Europe	<5 years	1411	0.00311267	0.00143763	0.00651419
E. coli pathotypes	STEC	Shiga toxin-producing E. coli	2001	Mortality	Number	MCO	Monaco	Europe	≥5 years	31042	0.0104071	0.00441221	0.0231478
E. coli pathotypes	STEC	Shiga toxin-producing E. coli	2001	Mortality	Number	MCO	Monaco	Europe	All ages	32453	0.0135198	0.00603241	0.0298257
E. coli pathotypes	STEC	Shiga toxin-producing E. coli	2001	Mortality	Number	MDA	Moldova	Europe	<5 years	248580	1.49377	0.238978	6.01745
E. coli pathotypes	STEC	Shiga toxin-producing E. coli	2001	Mortality	Number	MDA	Moldova	Europe	≥5 years	3964225	0.948661	0.12511	3.72982
E. coli pathotypes	STEC	Shiga toxin-producing E. coli	2001	Mortality	Number	MDA	Moldova	Europe	All ages	4212805	2.44243	0.35372	9.75837
E. coli pathotypes	STEC	Shiga toxin-producing E. coli	2001	Mortality	Number	MDG	Madagascar	Africa	<5 years	3087676	161.524	52.3422	375.122
E. coli pathotypes	STEC	Shiga toxin-producing E. coli	2001	Mortality	Number	MDG	Madagascar	Africa	≥5 years	13686946	94.3678	27.955	231.447
E. coli pathotypes	STEC	Shiga toxin-producing E. coli	2001	Mortality	Number	MDG	Madagascar	Africa	All ages	16774622	255.891	82.8912	593.897
E. coli pathotypes	STEC	Shiga toxin-producing E. coli	2001	Mortality	Number	MDV	Maldives	South-East Asia	<5 years	30978	0.200231	0.0461657	0.538702
E. coli pathotypes	STEC	Shiga toxin-producing E. coli	2001	Mortality	Number	MDV	Maldives	South-East Asia	≥5 years	253373	0.161077	0.0356756	0.471721
E. coli pathotypes	STEC	Shiga toxin-producing E. coli	2001	Mortality	Number	MDV	Maldives	South-East Asia	All ages	284351	0.361308	0.0815955	0.97342
E. coli pathotypes	STEC	Shiga toxin-producing E. coli	2001	Mortality	Number	MEX	Mexico	Americas	<5 years	11406579	75.5921	20.2385	242.119
E. coli pathotypes	STEC	Shiga toxin-producing E. coli	2001	Mortality	Number	MEX	Mexico	Americas	≥5 years	87963467	70.8515	16.9293	216.68
E. coli pathotypes	STEC	Shiga toxin-producing E. coli	2001	Mortality	Number	MEX	Mexico	Americas	All ages	99370046	146.444	39.0255	446.479
E. coli pathotypes	STEC	Shiga toxin-producing E. coli	2001	Mortality	Number	MHL	Marshall Islands	Western Pacific	<5 years	7921	0.035199	0.00635934	0.106899
E. coli pathotypes	STEC	Shiga toxin-producing E. coli	2001	Mortality	Number	MHL	Marshall Islands	Western Pacific	≥5 years	43026	0.0188028	0.00357325	0.0628814
E. coli pathotypes	STEC	Shiga toxin-producing E. coli	2001	Mortality	Number	MHL	Marshall Islands	Western Pacific	All ages	50947	0.0540019	0.010154	0.167439
E. coli pathotypes	STEC	Shiga toxin-producing E. coli	2001	Mortality	Number	MKD	North Macedonia	Europe	<5 years	146821	0.880611	0.145866	3.50994
E. coli pathotypes	STEC	Shiga toxin-producing E. coli	2001	Mortality	Number	MKD	North Macedonia	Europe	≥5 years	1914895	0.130405	0.0172227	0.523234
E. coli pathotypes	STEC	Shiga toxin-producing E. coli	2001	Mortality	Number	MKD	North Macedonia	Europe	All ages	2061716	1.01102	0.17102	4.14729
E. coli pathotypes	STEC	Shiga toxin-producing E. coli	2001	Mortality	Number	MLI	Mali	Africa	<5 years	2175339	190.407	47.2798	468.01
E. coli pathotypes	STEC	Shiga toxin-producing E. coli	2001	Mortality	Number	MLI	Mali	Africa	≥5 years	9554836	95.1227	23.7485	250.455
E. coli pathotypes	STEC	Shiga toxin-producing E. coli	2001	Mortality	Number	MLI	Mali	Africa	All ages	11730175	285.529	75.8861	726.766
E. coli pathotypes	STEC	Shiga toxin-producing E. coli	2001	Mortality	Number	MLT	Malta	Europe	<5 years	22747	0.0381272	0.0175751	0.0802288
E. coli pathotypes	STEC	Shiga toxin-producing E. coli	2001	Mortality	Number	MLT	Malta	Europe	≥5 years	378614	0.128212	0.0542557	0.285259
E. coli pathotypes	STEC	Shiga toxin-producing E. coli	2001	Mortality	Number	MLT	Malta	Europe	All ages	401361	0.166339	0.0741403	0.367151
E. coli pathotypes	STEC	Shiga toxin-producing E. coli	2001	Mortality	Number	MMR	Myanmar	South-East Asia	<5 years	4849809	139.529	41.55	328.271
E. coli pathotypes	STEC	Shiga toxin-producing E. coli	2001	Mortality	Number	MMR	Myanmar	South-East Asia	≥5 years	40686136	59.9381	17.3899	151.051
E. coli pathotypes	STEC	Shiga toxin-producing E. coli	2001	Mortality	Number	MMR	Myanmar	South-East Asia	All ages	45535945	199.467	61.2702	464.645
E. coli pathotypes	STEC	Shiga toxin-producing E. coli	2001	Mortality	Number	MNE	Montenegro	Europe	<5 years	42874	0.0539985	0.00778122	0.224996
E. coli pathotypes	STEC	Shiga toxin-producing E. coli	2001	Mortality	Number	MNE	Montenegro	Europe	≥5 years	591228	0.0301732	0.00398164	0.124461
E. coli pathotypes	STEC	Shiga toxin-producing E. coli	2001	Mortality	Number	MNE	Montenegro	Europe	All ages	634102	0.0841717	0.0120836	0.35267
E. coli pathotypes	STEC	Shiga toxin-producing E. coli	2001	Mortality	Number	MNG	Mongolia	Western Pacific	<5 years	249024	2.3647	0.446328	6.50991
E. coli pathotypes	STEC	Shiga toxin-producing E. coli	2001	Mortality	Number	MNG	Mongolia	Western Pacific	≥5 years	2217372	0.0906625	0.0156271	0.290212
E. coli pathotypes	STEC	Shiga toxin-producing E. coli	2001	Mortality	Number	MNG	Mongolia	Western Pacific	All ages	2466396	2.45536	0.469925	6.76691
E. coli pathotypes	STEC	Shiga toxin-producing E. coli	2001	Mortality	Number	MOZ	Mozambique	Africa	<5 years	3247116	167.527	45.0777	437.896
E. coli pathotypes	STEC	Shiga toxin-producing E. coli	2001	Mortality	Number	MOZ	Mozambique	Africa	≥5 years	15083381	92.5934	23.3171	243.633
E. coli pathotypes	STEC	Shiga toxin-producing E. coli	2001	Mortality	Number	MOZ	Mozambique	Africa	All ages	18330497	260.12	72.0045	670.972
E. coli pathotypes	STEC	Shiga toxin-producing E. coli	2001	Mortality	Number	MRT	Mauritania	Africa	<5 years	440864	18.9168	5.88435	40.9494
E. coli pathotypes	STEC	Shiga toxin-producing E. coli	2001	Mortality	Number	MRT	Mauritania	Africa	≥5 years	2209046	9.95288	3.13004	22.8299
E. coli pathotypes	STEC	Shiga toxin-producing E. coli	2001	Mortality	Number	MRT	Mauritania	Africa	All ages	2649910	28.8696	9.24978	63.9376
E. coli pathotypes	STEC	Shiga toxin-producing E. coli	2001	Mortality	Number	MUS	Mauritius	Africa	<5 years	99325	0.293903	0.0651173	0.762799
E. coli pathotypes	STEC	Shiga toxin-producing E. coli	2001	Mortality	Number	MUS	Mauritius	Africa	≥5 years	1122345	0.555781	0.126399	1.53239
E. coli pathotypes	STEC	Shiga toxin-producing E. coli	2001	Mortality	Number	MUS	Mauritius	Africa	All ages	1221670	0.849684	0.19252	2.19272
E. coli pathotypes	STEC	Shiga toxin-producing E. coli	2001	Mortality	Number	MWI	Malawi	Africa	<5 years	2091028	95.9272	19.4519	237.496
E. coli pathotypes	STEC	Shiga toxin-producing E. coli	2001	Mortality	Number	MWI	Malawi	Africa	≥5 years	9361078	74.1748	14.2006	197.844
E. coli pathotypes	STEC	Shiga toxin-producing E. coli	2001	Mortality	Number	MWI	Malawi	Africa	All ages	11452106	170.102	33.2974	435.672
E. coli pathotypes	STEC	Shiga toxin-producing E. coli	2001	Mortality	Number	MYS	Malaysia	Western Pacific	<5 years	2644188	1.04543	0.200848	3.1812
E. coli pathotypes	STEC	Shiga toxin-producing E. coli	2001	Mortality	Number	MYS	Malaysia	Western Pacific	≥5 years	20595071	4.76389	0.894748	14.5782
E. coli pathotypes	STEC	Shiga toxin-producing E. coli	2001	Mortality	Number	MYS	Malaysia	Western Pacific	All ages	23239259	5.80931	1.164	18.7201
E. coli pathotypes	STEC	Shiga toxin-producing E. coli	2001	Mortality	Number	NAM	Namibia	Africa	<5 years	262159	5.75258	1.33493	15.6259
E. coli pathotypes	STEC	Shiga toxin-producing E. coli	2001	Mortality	Number	NAM	Namibia	Africa	≥5 years	1576980	10.0131	2.19025	27.2966
E. coli pathotypes	STEC	Shiga toxin-producing E. coli	2001	Mortality	Number	NAM	Namibia	Africa	All ages	1839139	15.7657	3.53681	41.639
E. coli pathotypes	STEC	Shiga toxin-producing E. coli	2001	Mortality	Number	NER	Niger	Africa	<5 years	2395770	266.852	81.6283	618.652
E. coli pathotypes	STEC	Shiga toxin-producing E. coli	2001	Mortality	Number	NER	Niger	Africa	≥5 years	9314992	119.374	35.8912	304.142
E. coli pathotypes	STEC	Shiga toxin-producing E. coli	2001	Mortality	Number	NER	Niger	Africa	All ages	11710762	386.226	118.231	935.672
E. coli pathotypes	STEC	Shiga toxin-producing E. coli	2001	Mortality	Number	NGA	Nigeria	Africa	<5 years	22560718	4264.3	1153.48	11881
E. coli pathotypes	STEC	Shiga toxin-producing E. coli	2001	Mortality	Number	NGA	Nigeria	Africa	≥5 years	105530641	1255.6	316.325	3314.43
E. coli pathotypes	STEC	Shiga toxin-producing E. coli	2001	Mortality	Number	NGA	Nigeria	Africa	All ages	128091359	5519.9	1506.85	15499.5
E. coli pathotypes	STEC	Shiga toxin-producing E. coli	2001	Mortality	Number	NIC	Nicaragua	Americas	<5 years	679128	12.8977	2.89643	35.0321
E. coli pathotypes	STEC	Shiga toxin-producing E. coli	2001	Mortality	Number	NIC	Nicaragua	Americas	≥5 years	4377062	2.40976	0.489828	7.3255
E. coli pathotypes	STEC	Shiga toxin-producing E. coli	2001	Mortality	Number	NIC	Nicaragua	Americas	All ages	5056190	15.3075	3.40776	40.5112
E. coli pathotypes	STEC	Shiga toxin-producing E. coli	2001	Mortality	Number	NIU	Niue	Western Pacific	<5 years	189	0.000111264	3.70195e-05	0.000221587
E. coli pathotypes	STEC	Shiga toxin-producing E. coli	2001	Mortality	Number	NIU	Niue	Western Pacific	≥5 years	1825	0.000393641	0.000126243	0.000828595
E. coli pathotypes	STEC	Shiga toxin-producing E. coli	2001	Mortality	Number	NIU	Niue	Western Pacific	All ages	2014	0.000504905	0.000167222	0.00105018
E. coli pathotypes	STEC	Shiga toxin-producing E. coli	2001	Mortality	Number	NLD	Netherlands	Europe	<5 years	1017776	1.41311	0.62792	3.09904
E. coli pathotypes	STEC	Shiga toxin-producing E. coli	2001	Mortality	Number	NLD	Netherlands	Europe	≥5 years	15104639	4.99021	2.02598	11.2747
E. coli pathotypes	STEC	Shiga toxin-producing E. coli	2001	Mortality	Number	NLD	Netherlands	Europe	All ages	16122415	6.40332	2.70429	14.3717
E. coli pathotypes	STEC	Shiga toxin-producing E. coli	2001	Mortality	Number	NOR	Norway	Europe	<5 years	300953	0.402983	0.181969	0.873901
E. coli pathotypes	STEC	Shiga toxin-producing E. coli	2001	Mortality	Number	NOR	Norway	Europe	≥5 years	4202388	1.40505	0.578303	3.16029
E. coli pathotypes	STEC	Shiga toxin-producing E. coli	2001	Mortality	Number	NOR	Norway	Europe	All ages	4503341	1.80803	0.778999	4.03359
E. coli pathotypes	STEC	Shiga toxin-producing E. coli	2001	Mortality	Number	NPL	Nepal	South-East Asia	<5 years	3589640	50.6982	8.84549	142.385
E. coli pathotypes	STEC	Shiga toxin-producing E. coli	2001	Mortality	Number	NPL	Nepal	South-East Asia	≥5 years	21160528	49.2874	8.06711	143.48
E. coli pathotypes	STEC	Shiga toxin-producing E. coli	2001	Mortality	Number	NPL	Nepal	South-East Asia	All ages	24750168	99.9856	17.2637	285.951
E. coli pathotypes	STEC	Shiga toxin-producing E. coli	2001	Mortality	Number	NRU	Nauru	Western Pacific	<5 years	1336	0.000560905	0.000186623	0.00111707
E. coli pathotypes	STEC	Shiga toxin-producing E. coli	2001	Mortality	Number	NRU	Nauru	Western Pacific	≥5 years	8817	0.00198443	0.000636418	0.00417712
E. coli pathotypes	STEC	Shiga toxin-producing E. coli	2001	Mortality	Number	NRU	Nauru	Western Pacific	All ages	10153	0.00254533	0.000843	0.00529419
E. coli pathotypes	STEC	Shiga toxin-producing E. coli	2001	Mortality	Number	NZL	New Zealand	Western Pacific	<5 years	282212	0.203418	0.0659982	0.421747
E. coli pathotypes	STEC	Shiga toxin-producing E. coli	2001	Mortality	Number	NZL	New Zealand	Western Pacific	≥5 years	3586918	0.742267	0.229399	1.58507
E. coli pathotypes	STEC	Shiga toxin-producing E. coli	2001	Mortality	Number	NZL	New Zealand	Western Pacific	All ages	3869130	0.945685	0.299806	2.00681
E. coli pathotypes	STEC	Shiga toxin-producing E. coli	2001	Mortality	Number	OMN	Oman	Eastern Mediterranean	<5 years	264190	0.171289	0.0677371	0.343166
E. coli pathotypes	STEC	Shiga toxin-producing E. coli	2001	Mortality	Number	OMN	Oman	Eastern Mediterranean	≥5 years	2032257	0.578054	0.195576	1.21218
E. coli pathotypes	STEC	Shiga toxin-producing E. coli	2001	Mortality	Number	OMN	Oman	Eastern Mediterranean	All ages	2296447	0.749343	0.261655	1.56266
E. coli pathotypes	STEC	Shiga toxin-producing E. coli	2001	Mortality	Number	PAK	Pakistan	Eastern Mediterranean	<5 years	24896305	1123.45	241.107	3083.86
E. coli pathotypes	STEC	Shiga toxin-producing E. coli	2001	Mortality	Number	PAK	Pakistan	Eastern Mediterranean	≥5 years	132249855	719.852	159.363	1914.66
E. coli pathotypes	STEC	Shiga toxin-producing E. coli	2001	Mortality	Number	PAK	Pakistan	Eastern Mediterranean	All ages	157146160	1843.3	399.62	4873.87
E. coli pathotypes	STEC	Shiga toxin-producing E. coli	2001	Mortality	Number	PAN	Panama	Americas	<5 years	341052	0.338134	0.183547	0.594142
E. coli pathotypes	STEC	Shiga toxin-producing E. coli	2001	Mortality	Number	PAN	Panama	Americas	≥5 years	2698733	1.0217	0.544542	1.92385
E. coli pathotypes	STEC	Shiga toxin-producing E. coli	2001	Mortality	Number	PAN	Panama	Americas	All ages	3039785	1.35983	0.74973	2.51363
E. coli pathotypes	STEC	Shiga toxin-producing E. coli	2001	Mortality	Number	PER	Peru	Americas	<5 years	3080453	27.6422	6.10816	69.6321
E. coli pathotypes	STEC	Shiga toxin-producing E. coli	2001	Mortality	Number	PER	Peru	Americas	≥5 years	23713815	14.1943	2.86338	39.0053
E. coli pathotypes	STEC	Shiga toxin-producing E. coli	2001	Mortality	Number	PER	Peru	Americas	All ages	26794268	41.8364	9.11104	110.709
E. coli pathotypes	STEC	Shiga toxin-producing E. coli	2001	Mortality	Number	PHL	Philippines	Western Pacific	<5 years	11100201	82.273	15.7062	233.877
E. coli pathotypes	STEC	Shiga toxin-producing E. coli	2001	Mortality	Number	PHL	Philippines	Western Pacific	≥5 years	69459427	37.1073	6.87676	109.337
E. coli pathotypes	STEC	Shiga toxin-producing E. coli	2001	Mortality	Number	PHL	Philippines	Western Pacific	All ages	80559628	119.38	23.8214	335.05
E. coli pathotypes	STEC	Shiga toxin-producing E. coli	2001	Mortality	Number	PLW	Palau	Western Pacific	<5 years	1315	0.00546692	0.000983268	0.0167249
E. coli pathotypes	STEC	Shiga toxin-producing E. coli	2001	Mortality	Number	PLW	Palau	Western Pacific	≥5 years	17963	0.0146262	0.0025004	0.0473762
E. coli pathotypes	STEC	Shiga toxin-producing E. coli	2001	Mortality	Number	PLW	Palau	Western Pacific	All ages	19278	0.0200931	0.00351678	0.0651556
E. coli pathotypes	STEC	Shiga toxin-producing E. coli	2001	Mortality	Number	PNG	Papua New Guinea	Western Pacific	<5 years	845097	10.3063	1.90232	29.9943
E. coli pathotypes	STEC	Shiga toxin-producing E. coli	2001	Mortality	Number	PNG	Papua New Guinea	Western Pacific	≥5 years	4786639	5.25239	1.00002	14.7775
E. coli pathotypes	STEC	Shiga toxin-producing E. coli	2001	Mortality	Number	PNG	Papua New Guinea	Western Pacific	All ages	5631736	15.5587	2.97171	43.7806
E. coli pathotypes	STEC	Shiga toxin-producing E. coli	2001	Mortality	Number	POL	Poland	Europe	<5 years	1984867	3.68071	1.70108	7.68916
E. coli pathotypes	STEC	Shiga toxin-producing E. coli	2001	Mortality	Number	POL	Poland	Europe	≥5 years	36268545	12.283	5.21073	27.3174
E. coli pathotypes	STEC	Shiga toxin-producing E. coli	2001	Mortality	Number	POL	Poland	Europe	All ages	38253412	15.9637	7.12536	35.211
E. coli pathotypes	STEC	Shiga toxin-producing E. coli	2001	Mortality	Number	PRK	North Korea	South-East Asia	<5 years	2013816	69.5301	21.713	169.387
E. coli pathotypes	STEC	Shiga toxin-producing E. coli	2001	Mortality	Number	PRK	North Korea	South-East Asia	≥5 years	21731313	3.52137	1.02123	9.2913
E. coli pathotypes	STEC	Shiga toxin-producing E. coli	2001	Mortality	Number	PRK	North Korea	South-East Asia	All ages	23745129	73.0514	23.1252	175.159
E. coli pathotypes	STEC	Shiga toxin-producing E. coli	2001	Mortality	Number	PRT	Portugal	Europe	<5 years	549560	0.9331	0.424604	2.01243
E. coli pathotypes	STEC	Shiga toxin-producing E. coli	2001	Mortality	Number	PRT	Portugal	Europe	≥5 years	9771931	3.23311	1.33955	7.2559
E. coli pathotypes	STEC	Shiga toxin-producing E. coli	2001	Mortality	Number	PRT	Portugal	Europe	All ages	10321491	4.16621	1.81183	9.2696
E. coli pathotypes	STEC	Shiga toxin-producing E. coli	2001	Mortality	Number	PRY	Paraguay	Americas	<5 years	677349	6.72562	2.35814	15.9243
E. coli pathotypes	STEC	Shiga toxin-producing E. coli	2001	Mortality	Number	PRY	Paraguay	Americas	≥5 years	4470567	2.89426	0.895082	6.73402
E. coli pathotypes	STEC	Shiga toxin-producing E. coli	2001	Mortality	Number	PRY	Paraguay	Americas	All ages	5147916	9.61988	3.44152	22.4132
E. coli pathotypes	STEC	Shiga toxin-producing E. coli	2001	Mortality	Number	QAT	Qatar	Eastern Mediterranean	<5 years	54673	0.0444676	0.0155707	0.0909441
E. coli pathotypes	STEC	Shiga toxin-producing E. coli	2001	Mortality	Number	QAT	Qatar	Eastern Mediterranean	≥5 years	606686	0.159985	0.0539391	0.338717
E. coli pathotypes	STEC	Shiga toxin-producing E. coli	2001	Mortality	Number	QAT	Qatar	Eastern Mediterranean	All ages	661359	0.204453	0.0690581	0.429655
E. coli pathotypes	STEC	Shiga toxin-producing E. coli	2001	Mortality	Number	ROU	Romania	Europe	<5 years	1131402	2.13565	0.995936	4.43789
E. coli pathotypes	STEC	Shiga toxin-producing E. coli	2001	Mortality	Number	ROU	Romania	Europe	≥5 years	20854479	7.08684	3.01193	15.7564
E. coli pathotypes	STEC	Shiga toxin-producing E. coli	2001	Mortality	Number	ROU	Romania	Europe	All ages	21985881	9.22249	4.12072	20.3313
E. coli pathotypes	STEC	Shiga toxin-producing E. coli	2001	Mortality	Number	RUS	Russia	Europe	<5 years	6335455	50.7565	7.90935	212.211
E. coli pathotypes	STEC	Shiga toxin-producing E. coli	2001	Mortality	Number	RUS	Russia	Europe	≥5 years	140148482	62.2236	8.42081	253.494
E. coli pathotypes	STEC	Shiga toxin-producing E. coli	2001	Mortality	Number	RUS	Russia	Europe	All ages	146483937	112.98	16.6901	468.186
E. coli pathotypes	STEC	Shiga toxin-producing E. coli	2001	Mortality	Number	RWA	Rwanda	Africa	<5 years	1379733	128.303	41.4292	297.998
E. coli pathotypes	STEC	Shiga toxin-producing E. coli	2001	Mortality	Number	RWA	Rwanda	Africa	≥5 years	6868034	34.7145	9.94482	89.5262
E. coli pathotypes	STEC	Shiga toxin-producing E. coli	2001	Mortality	Number	RWA	Rwanda	Africa	All ages	8247767	163.017	52.0804	381.975
E. coli pathotypes	STEC	Shiga toxin-producing E. coli	2001	Mortality	Number	SAU	Saudi Arabia	Eastern Mediterranean	<5 years	2160741	1.26533	0.506529	2.54196
E. coli pathotypes	STEC	Shiga toxin-producing E. coli	2001	Mortality	Number	SAU	Saudi Arabia	Eastern Mediterranean	≥5 years	14447438	4.21598	1.44383	8.81311
E. coli pathotypes	STEC	Shiga toxin-producing E. coli	2001	Mortality	Number	SAU	Saudi Arabia	Eastern Mediterranean	All ages	16608179	5.48131	1.96496	11.4796
E. coli pathotypes	STEC	Shiga toxin-producing E. coli	2001	Mortality	Number	SDN	Sudan	Eastern Mediterranean	<5 years	4995135	222.907	49.9353	631.415
E. coli pathotypes	STEC	Shiga toxin-producing E. coli	2001	Mortality	Number	SDN	Sudan	Eastern Mediterranean	≥5 years	23168371	30.0875	7.02459	92.1451
E. coli pathotypes	STEC	Shiga toxin-producing E. coli	2001	Mortality	Number	SDN	Sudan	Eastern Mediterranean	All ages	28163506	252.995	57.3621	722.128
E. coli pathotypes	STEC	Shiga toxin-producing E. coli	2001	Mortality	Number	SEAR	South-East Asian Region	South-East Asia	<5 years	190213293	4163.33	1417.65	9306.79
E. coli pathotypes	STEC	Shiga toxin-producing E. coli	2001	Mortality	Number	SEAR	South-East Asian Region	South-East Asia	≥5 years	1409452900	8710.08	2887.85	20319.8
E. coli pathotypes	STEC	Shiga toxin-producing E. coli	2001	Mortality	Number	SEAR	South-East Asian Region	South-East Asia	All ages	1599666193	12873.4	4339.34	29826.2
E. coli pathotypes	STEC	Shiga toxin-producing E. coli	2001	Mortality	Number	SEN	Senegal	Africa	<5 years	1679369	102.733	19.9277	285.333
E. coli pathotypes	STEC	Shiga toxin-producing E. coli	2001	Mortality	Number	SEN	Senegal	Africa	≥5 years	8409436	53.9253	8.26093	156.456
E. coli pathotypes	STEC	Shiga toxin-producing E. coli	2001	Mortality	Number	SEN	Senegal	Africa	All ages	10088805	156.659	29.2455	430.135
E. coli pathotypes	STEC	Shiga toxin-producing E. coli	2001	Mortality	Number	SGP	Singapore	Western Pacific	<5 years	244095	0.233819	0.0799769	0.454113
E. coli pathotypes	STEC	Shiga toxin-producing E. coli	2001	Mortality	Number	SGP	Singapore	Western Pacific	≥5 years	3835440	0.808766	0.265592	1.68392
E. coli pathotypes	STEC	Shiga toxin-producing E. coli	2001	Mortality	Number	SGP	Singapore	Western Pacific	All ages	4079535	1.04258	0.348371	2.13599
E. coli pathotypes	STEC	Shiga toxin-producing E. coli	2001	Mortality	Number	SLB	Solomon Islands	Western Pacific	<5 years	72228	0.269118	0.0493892	0.761411
E. coli pathotypes	STEC	Shiga toxin-producing E. coli	2001	Mortality	Number	SLB	Solomon Islands	Western Pacific	≥5 years	372602	0.420198	0.0748082	1.19051
E. coli pathotypes	STEC	Shiga toxin-producing E. coli	2001	Mortality	Number	SLB	Solomon Islands	Western Pacific	All ages	444830	0.689316	0.133466	1.88375
E. coli pathotypes	STEC	Shiga toxin-producing E. coli	2001	Mortality	Number	SLE	Sierra Leone	Africa	<5 years	794336	69.6043	22.2472	158.302
E. coli pathotypes	STEC	Shiga toxin-producing E. coli	2001	Mortality	Number	SLE	Sierra Leone	Africa	≥5 years	3726161	31.917	9.7848	81.7849
E. coli pathotypes	STEC	Shiga toxin-producing E. coli	2001	Mortality	Number	SLE	Sierra Leone	Africa	All ages	4520497	101.521	31.4989	239.346
E. coli pathotypes	STEC	Shiga toxin-producing E. coli	2001	Mortality	Number	SLV	El Salvador	Americas	<5 years	740525	5.23002	1.95922	11.3648
E. coli pathotypes	STEC	Shiga toxin-producing E. coli	2001	Mortality	Number	SLV	El Salvador	Americas	≥5 years	5216574	4.37544	1.47228	9.4001
E. coli pathotypes	STEC	Shiga toxin-producing E. coli	2001	Mortality	Number	SLV	El Salvador	Americas	All ages	5957099	9.60546	3.63522	20.6672
E. coli pathotypes	STEC	Shiga toxin-producing E. coli	2001	Mortality	Number	SMR	San Marino	Europe	<5 years	1424	0.00258678	0.00119474	0.0054136
E. coli pathotypes	STEC	Shiga toxin-producing E. coli	2001	Mortality	Number	SMR	San Marino	Europe	≥5 years	25546	0.0086488	0.00366676	0.0192369
E. coli pathotypes	STEC	Shiga toxin-producing E. coli	2001	Mortality	Number	SMR	San Marino	Europe	All ages	26970	0.0112356	0.00501322	0.0247866
E. coli pathotypes	STEC	Shiga toxin-producing E. coli	2001	Mortality	Number	SOM	Somalia	Eastern Mediterranean	<5 years	1832849	124.444	27.2069	373.048
E. coli pathotypes	STEC	Shiga toxin-producing E. coli	2001	Mortality	Number	SOM	Somalia	Eastern Mediterranean	≥5 years	7185979	108.267	24.0174	295.507
E. coli pathotypes	STEC	Shiga toxin-producing E. coli	2001	Mortality	Number	SOM	Somalia	Eastern Mediterranean	All ages	9018828	232.71	53.5074	681.597
E. coli pathotypes	STEC	Shiga toxin-producing E. coli	2001	Mortality	Number	SRB	Serbia	Europe	<5 years	369060	0.582761	0.0867703	2.43035
E. coli pathotypes	STEC	Shiga toxin-producing E. coli	2001	Mortality	Number	SRB	Serbia	Europe	≥5 years	7304284	0.357425	0.0482503	1.47661
E. coli pathotypes	STEC	Shiga toxin-producing E. coli	2001	Mortality	Number	SRB	Serbia	Europe	All ages	7673344	0.940186	0.135646	3.99749
E. coli pathotypes	STEC	Shiga toxin-producing E. coli	2001	Mortality	Number	SSD	South Sudan	Africa	<5 years	1197024	97.0927	31.1765	226.765
E. coli pathotypes	STEC	Shiga toxin-producing E. coli	2001	Mortality	Number	SSD	South Sudan	Africa	≥5 years	4970386	44.3845	13.1897	115.94
E. coli pathotypes	STEC	Shiga toxin-producing E. coli	2001	Mortality	Number	SSD	South Sudan	Africa	All ages	6167410	141.477	45.2034	352.849
E. coli pathotypes	STEC	Shiga toxin-producing E. coli	2001	Mortality	Number	STP	Sao Tome and Principe	Africa	<5 years	21992	0.759156	0.237973	1.59679
E. coli pathotypes	STEC	Shiga toxin-producing E. coli	2001	Mortality	Number	STP	Sao Tome and Principe	Africa	≥5 years	122791	0.439682	0.139839	1.05728
E. coli pathotypes	STEC	Shiga toxin-producing E. coli	2001	Mortality	Number	STP	Sao Tome and Principe	Africa	All ages	144783	1.19884	0.379721	2.60045
E. coli pathotypes	STEC	Shiga toxin-producing E. coli	2001	Mortality	Number	SUR	Suriname	Americas	<5 years	55687	0.167763	0.062803	0.380243
E. coli pathotypes	STEC	Shiga toxin-producing E. coli	2001	Mortality	Number	SUR	Suriname	Americas	≥5 years	425875	0.32269	0.109802	0.725443
E. coli pathotypes	STEC	Shiga toxin-producing E. coli	2001	Mortality	Number	SUR	Suriname	Americas	All ages	481562	0.490453	0.174952	1.06413
E. coli pathotypes	STEC	Shiga toxin-producing E. coli	2001	Mortality	Number	SVK	Slovakia	Europe	<5 years	283849	0.578632	0.284865	1.16487
E. coli pathotypes	STEC	Shiga toxin-producing E. coli	2001	Mortality	Number	SVK	Slovakia	Europe	≥5 years	5096560	1.80992	0.77913	4.00035
E. coli pathotypes	STEC	Shiga toxin-producing E. coli	2001	Mortality	Number	SVK	Slovakia	Europe	All ages	5380409	2.38856	1.07877	5.10958
E. coli pathotypes	STEC	Shiga toxin-producing E. coli	2001	Mortality	Number	SVN	Slovenia	Europe	<5 years	91275	0.19007	0.0877296	0.398497
E. coli pathotypes	STEC	Shiga toxin-producing E. coli	2001	Mortality	Number	SVN	Slovenia	Europe	≥5 years	1896760	0.636706	0.269772	1.41632
E. coli pathotypes	STEC	Shiga toxin-producing E. coli	2001	Mortality	Number	SVN	Slovenia	Europe	All ages	1988035	0.826776	0.368771	1.82425
E. coli pathotypes	STEC	Shiga toxin-producing E. coli	2001	Mortality	Number	SWE	Sweden	Europe	<5 years	457852	0.800324	0.36326	1.72921
E. coli pathotypes	STEC	Shiga toxin-producing E. coli	2001	Mortality	Number	SWE	Sweden	Europe	≥5 years	8425012	2.7788	1.1488	6.24093
E. coli pathotypes	STEC	Shiga toxin-producing E. coli	2001	Mortality	Number	SWE	Sweden	Europe	All ages	8882864	3.57913	1.55184	7.96894
E. coli pathotypes	STEC	Shiga toxin-producing E. coli	2001	Mortality	Number	SWZ	Eswatini	Africa	<5 years	149524	5.73724	1.8832	12.9194
E. coli pathotypes	STEC	Shiga toxin-producing E. coli	2001	Mortality	Number	SWZ	Eswatini	Africa	≥5 years	897021	5.69613	1.85824	12.9609
E. coli pathotypes	STEC	Shiga toxin-producing E. coli	2001	Mortality	Number	SWZ	Eswatini	Africa	All ages	1046545	11.4334	3.86387	25.1342
E. coli pathotypes	STEC	Shiga toxin-producing E. coli	2001	Mortality	Number	SYC	Seychelles	Africa	<5 years	7397	0.0146417	0.00309453	0.0404542
E. coli pathotypes	STEC	Shiga toxin-producing E. coli	2001	Mortality	Number	SYC	Seychelles	Africa	≥5 years	76569	0.0841954	0.0181924	0.237279
E. coli pathotypes	STEC	Shiga toxin-producing E. coli	2001	Mortality	Number	SYC	Seychelles	Africa	All ages	83966	0.0988371	0.0212773	0.274175
E. coli pathotypes	STEC	Shiga toxin-producing E. coli	2001	Mortality	Number	SYR	Syria	Eastern Mediterranean	<5 years	2476988	7.62813	1.74745	22.8872
E. coli pathotypes	STEC	Shiga toxin-producing E. coli	2001	Mortality	Number	SYR	Syria	Eastern Mediterranean	≥5 years	14366789	5.84986	1.18331	19.2112
E. coli pathotypes	STEC	Shiga toxin-producing E. coli	2001	Mortality	Number	SYR	Syria	Eastern Mediterranean	All ages	16843777	13.478	2.97579	43.0147
E. coli pathotypes	STEC	Shiga toxin-producing E. coli	2001	Mortality	Number	TCD	Chad	Africa	<5 years	1786635	155.905	49.7178	360.812
E. coli pathotypes	STEC	Shiga toxin-producing E. coli	2001	Mortality	Number	TCD	Chad	Africa	≥5 years	6867121	75.0075	23.3184	195.135
E. coli pathotypes	STEC	Shiga toxin-producing E. coli	2001	Mortality	Number	TCD	Chad	Africa	All ages	8653756	230.913	74.8077	557.81
E. coli pathotypes	STEC	Shiga toxin-producing E. coli	2001	Mortality	Number	TGO	Togo	Africa	<5 years	842519	35.2807	11.1719	80.3681
E. coli pathotypes	STEC	Shiga toxin-producing E. coli	2001	Mortality	Number	TGO	Togo	Africa	≥5 years	4366808	32.4365	9.77778	82.2209
E. coli pathotypes	STEC	Shiga toxin-producing E. coli	2001	Mortality	Number	TGO	Togo	Africa	All ages	5209327	67.7172	21.1926	168.226
E. coli pathotypes	STEC	Shiga toxin-producing E. coli	2001	Mortality	Number	THA	Thailand	South-East Asia	<5 years	4822837	8.01282	1.29514	22.2485
E. coli pathotypes	STEC	Shiga toxin-producing E. coli	2001	Mortality	Number	THA	Thailand	South-East Asia	≥5 years	58517754	37.8777	5.69217	115.637
E. coli pathotypes	STEC	Shiga toxin-producing E. coli	2001	Mortality	Number	THA	Thailand	South-East Asia	All ages	63340591	45.8905	7.07568	136.447
E. coli pathotypes	STEC	Shiga toxin-producing E. coli	2001	Mortality	Number	TJK	Tajikistan	Europe	<5 years	886040	40.1462	7.17194	149.582
E. coli pathotypes	STEC	Shiga toxin-producing E. coli	2001	Mortality	Number	TJK	Tajikistan	Europe	≥5 years	5460032	6.15576	0.936785	23.2701
E. coli pathotypes	STEC	Shiga toxin-producing E. coli	2001	Mortality	Number	TJK	Tajikistan	Europe	All ages	6346072	46.302	8.30475	167.413
E. coli pathotypes	STEC	Shiga toxin-producing E. coli	2001	Mortality	Number	TKM	Turkmenistan	Europe	<5 years	525697	19.4356	3.10336	83.3142
E. coli pathotypes	STEC	Shiga toxin-producing E. coli	2001	Mortality	Number	TKM	Turkmenistan	Europe	≥5 years	4102876	2.42299	0.319476	9.90969
E. coli pathotypes	STEC	Shiga toxin-producing E. coli	2001	Mortality	Number	TKM	Turkmenistan	Europe	All ages	4628573	21.8585	3.62818	95.5218
E. coli pathotypes	STEC	Shiga toxin-producing E. coli	2001	Mortality	Number	TLS	Timor-Leste	South-East Asia	<5 years	128045	5.44633	1.64754	12.7636
E. coli pathotypes	STEC	Shiga toxin-producing E. coli	2001	Mortality	Number	TLS	Timor-Leste	South-East Asia	≥5 years	647965	1.01506	0.290172	2.43996
E. coli pathotypes	STEC	Shiga toxin-producing E. coli	2001	Mortality	Number	TLS	Timor-Leste	South-East Asia	All ages	776010	6.46139	1.94908	14.9816
E. coli pathotypes	STEC	Shiga toxin-producing E. coli	2001	Mortality	Number	TON	Tonga	Western Pacific	<5 years	14167	0.0103953	0.00195213	0.0329511
E. coli pathotypes	STEC	Shiga toxin-producing E. coli	2001	Mortality	Number	TON	Tonga	Western Pacific	≥5 years	88823	0.0267237	0.0048103	0.0816162
E. coli pathotypes	STEC	Shiga toxin-producing E. coli	2001	Mortality	Number	TON	Tonga	Western Pacific	All ages	102990	0.037119	0.00730559	0.114885
E. coli pathotypes	STEC	Shiga toxin-producing E. coli	2001	Mortality	Number	TTO	Trinidad and Tobago	Americas	<5 years	96416	0.144656	0.0786531	0.252456
E. coli pathotypes	STEC	Shiga toxin-producing E. coli	2001	Mortality	Number	TTO	Trinidad and Tobago	Americas	≥5 years	1226060	0.441159	0.234836	0.832911
E. coli pathotypes	STEC	Shiga toxin-producing E. coli	2001	Mortality	Number	TTO	Trinidad and Tobago	Americas	All ages	1322476	0.585815	0.322718	1.08529
E. coli pathotypes	STEC	Shiga toxin-producing E. coli	2001	Mortality	Number	TUN	Tunisia	Eastern Mediterranean	<5 years	869000	3.72738	1.01297	9.68577
E. coli pathotypes	STEC	Shiga toxin-producing E. coli	2001	Mortality	Number	TUN	Tunisia	Eastern Mediterranean	≥5 years	8949223	2.71736	0.685065	7.60907
E. coli pathotypes	STEC	Shiga toxin-producing E. coli	2001	Mortality	Number	TUN	Tunisia	Eastern Mediterranean	All ages	9818223	6.44474	1.69426	17.22
E. coli pathotypes	STEC	Shiga toxin-producing E. coli	2001	Mortality	Number	TUR	Turkey	Europe	<5 years	6687463	28.3449	3.63876	111.703
E. coli pathotypes	STEC	Shiga toxin-producing E. coli	2001	Mortality	Number	TUR	Turkey	Europe	≥5 years	59150768	40.5201	4.83032	147.17
E. coli pathotypes	STEC	Shiga toxin-producing E. coli	2001	Mortality	Number	TUR	Turkey	Europe	All ages	65838231	68.865	8.79668	240.846
E. coli pathotypes	STEC	Shiga toxin-producing E. coli	2001	Mortality	Number	TUV	Tuvalu	Western Pacific	<5 years	1225	0.0102823	0.00183303	0.0311863
E. coli pathotypes	STEC	Shiga toxin-producing E. coli	2001	Mortality	Number	TUV	Tuvalu	Western Pacific	≥5 years	8344	0.0272016	0.00470897	0.0883755
E. coli pathotypes	STEC	Shiga toxin-producing E. coli	2001	Mortality	Number	TUV	Tuvalu	Western Pacific	All ages	9569	0.0374839	0.00672265	0.122868
E. coli pathotypes	STEC	Shiga toxin-producing E. coli	2001	Mortality	Number	TZA	Tanzania	Africa	<5 years	6081803	370.478	103.702	897.356
E. coli pathotypes	STEC	Shiga toxin-producing E. coli	2001	Mortality	Number	TZA	Tanzania	Africa	≥5 years	28666074	223.368	60.6843	549.248
E. coli pathotypes	STEC	Shiga toxin-producing E. coli	2001	Mortality	Number	TZA	Tanzania	Africa	All ages	34747877	593.847	171.695	1434.39
E. coli pathotypes	STEC	Shiga toxin-producing E. coli	2001	Mortality	Number	UGA	Uganda	Africa	<5 years	4876099	158.228	49.7231	375.586
E. coli pathotypes	STEC	Shiga toxin-producing E. coli	2001	Mortality	Number	UGA	Uganda	Africa	≥5 years	19499177	118.567	36.0442	292.153
E. coli pathotypes	STEC	Shiga toxin-producing E. coli	2001	Mortality	Number	UGA	Uganda	Africa	All ages	24375276	276.795	86.208	672.87
E. coli pathotypes	STEC	Shiga toxin-producing E. coli	2001	Mortality	Number	UKR	Ukraine	Europe	<5 years	2097134	8.85452	1.46028	31.6799
E. coli pathotypes	STEC	Shiga toxin-producing E. coli	2001	Mortality	Number	UKR	Ukraine	Europe	≥5 years	47243515	7.83307	1.13549	31.6186
E. coli pathotypes	STEC	Shiga toxin-producing E. coli	2001	Mortality	Number	UKR	Ukraine	Europe	All ages	49340649	16.6876	2.57416	59.8337
E. coli pathotypes	STEC	Shiga toxin-producing E. coli	2001	Mortality	Number	URY	Uruguay	Americas	<5 years	263559	0.306269	0.168319	0.561587
E. coli pathotypes	STEC	Shiga toxin-producing E. coli	2001	Mortality	Number	URY	Uruguay	Americas	≥5 years	3007636	1.02108	0.526296	1.91795
E. coli pathotypes	STEC	Shiga toxin-producing E. coli	2001	Mortality	Number	URY	Uruguay	Americas	All ages	3271195	1.32735	0.70337	2.48656
E. coli pathotypes	STEC	Shiga toxin-producing E. coli	2001	Mortality	Number	USA	United States	Americas	<5 years	19110759	30.0239	16.4547	52.567
E. coli pathotypes	STEC	Shiga toxin-producing E. coli	2001	Mortality	Number	USA	United States	Americas	≥5 years	263763937	93.1141	49.4309	176.252
E. coli pathotypes	STEC	Shiga toxin-producing E. coli	2001	Mortality	Number	USA	United States	Americas	All ages	282874696	123.138	67.6587	229.35
E. coli pathotypes	STEC	Shiga toxin-producing E. coli	2001	Mortality	Number	UZB	Uzbekistan	Europe	<5 years	2759250	59.5023	10.328	219.327
E. coli pathotypes	STEC	Shiga toxin-producing E. coli	2001	Mortality	Number	UZB	Uzbekistan	Europe	≥5 years	22177104	6.99478	1.03754	26.1258
E. coli pathotypes	STEC	Shiga toxin-producing E. coli	2001	Mortality	Number	UZB	Uzbekistan	Europe	All ages	24936354	66.4971	11.522	238.624
E. coli pathotypes	STEC	Shiga toxin-producing E. coli	2001	Mortality	Number	VCT	Saint Vincent and the Grenadines	Americas	<5 years	11806	0.0500603	0.0162163	0.130772
E. coli pathotypes	STEC	Shiga toxin-producing E. coli	2001	Mortality	Number	VCT	Saint Vincent and the Grenadines	Americas	≥5 years	101768	0.0592344	0.0194564	0.134245
E. coli pathotypes	STEC	Shiga toxin-producing E. coli	2001	Mortality	Number	VCT	Saint Vincent and the Grenadines	Americas	All ages	113574	0.109295	0.037722	0.260391
E. coli pathotypes	STEC	Shiga toxin-producing E. coli	2001	Mortality	Number	VEN	Venezuela	Americas	<5 years	2841650	16.7933	2.56021	54.7321
E. coli pathotypes	STEC	Shiga toxin-producing E. coli	2001	Mortality	Number	VEN	Venezuela	Americas	≥5 years	21913962	11.5211	1.89642	37.8651
E. coli pathotypes	STEC	Shiga toxin-producing E. coli	2001	Mortality	Number	VEN	Venezuela	Americas	All ages	24755612	28.3144	4.42242	90.4522
E. coli pathotypes	STEC	Shiga toxin-producing E. coli	2001	Mortality	Number	VNM	Vietnam	Western Pacific	<5 years	6895316	31.8718	6.10186	91.5675
E. coli pathotypes	STEC	Shiga toxin-producing E. coli	2001	Mortality	Number	VNM	Vietnam	Western Pacific	≥5 years	70670016	28.7235	5.55408	86.0182
E. coli pathotypes	STEC	Shiga toxin-producing E. coli	2001	Mortality	Number	VNM	Vietnam	Western Pacific	All ages	77565332	60.5953	12.0255	174.837
E. coli pathotypes	STEC	Shiga toxin-producing E. coli	2001	Mortality	Number	VUT	Vanuatu	Western Pacific	<5 years	28214	0.102256	0.0199224	0.282479
E. coli pathotypes	STEC	Shiga toxin-producing E. coli	2001	Mortality	Number	VUT	Vanuatu	Western Pacific	≥5 years	160410	0.220048	0.0403491	0.629657
E. coli pathotypes	STEC	Shiga toxin-producing E. coli	2001	Mortality	Number	VUT	Vanuatu	Western Pacific	All ages	188624	0.322304	0.0614909	0.875784
E. coli pathotypes	STEC	Shiga toxin-producing E. coli	2001	Mortality	Number	WPR	Western Pacific Region	Western Pacific	<5 years	120059714	312.465	81.8395	780.7
E. coli pathotypes	STEC	Shiga toxin-producing E. coli	2001	Mortality	Number	WPR	Western Pacific Region	Western Pacific	≥5 years	1565519447	192.616	68.8453	440.383
E. coli pathotypes	STEC	Shiga toxin-producing E. coli	2001	Mortality	Number	WPR	Western Pacific Region	Western Pacific	All ages	1685579161	505.08	157.18	1248.49
E. coli pathotypes	STEC	Shiga toxin-producing E. coli	2001	Mortality	Number	WSM	Samoa	Western Pacific	<5 years	27286	0.0520031	0.00970031	0.146797
E. coli pathotypes	STEC	Shiga toxin-producing E. coli	2001	Mortality	Number	WSM	Samoa	Western Pacific	≥5 years	155096	0.0693461	0.0134883	0.210209
E. coli pathotypes	STEC	Shiga toxin-producing E. coli	2001	Mortality	Number	WSM	Samoa	Western Pacific	All ages	182382	0.121349	0.0238646	0.344759
E. coli pathotypes	STEC	Shiga toxin-producing E. coli	2001	Mortality	Number	YEM	Yemen	Eastern Mediterranean	<5 years	3551592	156.443	35.7886	431.397
E. coli pathotypes	STEC	Shiga toxin-producing E. coli	2001	Mortality	Number	YEM	Yemen	Eastern Mediterranean	≥5 years	16372052	22.1697	4.51992	68.6321
E. coli pathotypes	STEC	Shiga toxin-producing E. coli	2001	Mortality	Number	YEM	Yemen	Eastern Mediterranean	All ages	19923644	178.613	40.5573	496.774
E. coli pathotypes	STEC	Shiga toxin-producing E. coli	2001	Mortality	Number	ZAF	South Africa	Africa	<5 years	5059044	152.129	26.4528	470.275
E. coli pathotypes	STEC	Shiga toxin-producing E. coli	2001	Mortality	Number	ZAF	South Africa	Africa	≥5 years	42295748	200.717	32.0158	633.314
E. coli pathotypes	STEC	Shiga toxin-producing E. coli	2001	Mortality	Number	ZAF	South Africa	Africa	All ages	47354792	352.847	58.204	1075.73
E. coli pathotypes	STEC	Shiga toxin-producing E. coli	2001	Mortality	Number	ZMB	Zambia	Africa	<5 years	1920536	106.829	18.024	288.64
E. coli pathotypes	STEC	Shiga toxin-producing E. coli	2001	Mortality	Number	ZMB	Zambia	Africa	≥5 years	8241516	58.3624	10.4719	154.917
E. coli pathotypes	STEC	Shiga toxin-producing E. coli	2001	Mortality	Number	ZMB	Zambia	Africa	All ages	10162052	165.192	29.5079	443.715
E. coli pathotypes	STEC	Shiga toxin-producing E. coli	2001	Mortality	Number	ZWE	Zimbabwe	Africa	<5 years	1825100	48.7409	10.6976	123.643
E. coli pathotypes	STEC	Shiga toxin-producing E. coli	2001	Mortality	Number	ZWE	Zimbabwe	Africa	≥5 years	10102522	46.8867	10.1326	125.37
E. coli pathotypes	STEC	Shiga toxin-producing E. coli	2001	Mortality	Number	ZWE	Zimbabwe	Africa	All ages	11927622	95.6276	21.4058	260.807
E. coli pathotypes	STEC	Shiga toxin-producing E. coli	2001	Mortality	Rate per 100,000	AFG	Afghanistan	Eastern Mediterranean	<5 years	4162574	3.1048	0.711193	8.50777
E. coli pathotypes	STEC	Shiga toxin-producing E. coli	2001	Mortality	Rate per 100,000	AFG	Afghanistan	Eastern Mediterranean	≥5 years	15846122	0.058105	0.012071	0.198998
E. coli pathotypes	STEC	Shiga toxin-producing E. coli	2001	Mortality	Rate per 100,000	AFG	Afghanistan	Eastern Mediterranean	All ages	20008696	0.691934	0.157689	1.90849
E. coli pathotypes	STEC	Shiga toxin-producing E. coli	2001	Mortality	Rate per 100,000	AFR	African Region	Africa	<5 years	116764586	7.84773	2.80029	17.6366
E. coli pathotypes	STEC	Shiga toxin-producing E. coli	2001	Mortality	Rate per 100,000	AFR	African Region	Africa	≥5 years	567408826	0.762561	0.264697	1.76265
E. coli pathotypes	STEC	Shiga toxin-producing E. coli	2001	Mortality	Rate per 100,000	AFR	African Region	Africa	All ages	684173412	1.97175	0.736964	4.36578
E. coli pathotypes	STEC	Shiga toxin-producing E. coli	2001	Mortality	Rate per 100,000	AGO	Angola	Africa	<5 years	3019197	10.9039	3.46291	23.5936
E. coli pathotypes	STEC	Shiga toxin-producing E. coli	2001	Mortality	Rate per 100,000	AGO	Angola	Africa	≥5 years	13445066	0.945362	0.287087	2.19401
E. coli pathotypes	STEC	Shiga toxin-producing E. coli	2001	Mortality	Rate per 100,000	AGO	Angola	Africa	All ages	16464263	2.77156	0.867574	6.09309
E. coli pathotypes	STEC	Shiga toxin-producing E. coli	2001	Mortality	Rate per 100,000	ALB	Albania	Europe	<5 years	281435	0.68473	0.108464	2.8207
E. coli pathotypes	STEC	Shiga toxin-producing E. coli	2001	Mortality	Rate per 100,000	ALB	Albania	Europe	≥5 years	2873274	0.0099987	0.00134497	0.0422785
E. coli pathotypes	STEC	Shiga toxin-producing E. coli	2001	Mortality	Rate per 100,000	ALB	Albania	Europe	All ages	3154709	0.0701922	0.0113647	0.287846
E. coli pathotypes	STEC	Shiga toxin-producing E. coli	2001	Mortality	Rate per 100,000	AMR	Region of the Americas	Americas	<5 years	76905660	0.601542	0.257993	1.23305
E. coli pathotypes	STEC	Shiga toxin-producing E. coli	2001	Mortality	Rate per 100,000	AMR	Region of the Americas	Americas	≥5 years	756707484	0.0562109	0.02772	0.108605
E. coli pathotypes	STEC	Shiga toxin-producing E. coli	2001	Mortality	Rate per 100,000	AMR	Region of the Americas	Americas	All ages	833613144	0.106521	0.0497524	0.20463
E. coli pathotypes	STEC	Shiga toxin-producing E. coli	2001	Mortality	Rate per 100,000	AND	Andorra	Europe	<5 years	3394	0.185403	0.0856308	0.388011
E. coli pathotypes	STEC	Shiga toxin-producing E. coli	2001	Mortality	Rate per 100,000	AND	Andorra	Europe	≥5 years	62213	0.0338177	0.0143374	0.0752182
E. coli pathotypes	STEC	Shiga toxin-producing E. coli	2001	Mortality	Rate per 100,000	AND	Andorra	Europe	All ages	65607	0.0416595	0.0185881	0.0919043
E. coli pathotypes	STEC	Shiga toxin-producing E. coli	2001	Mortality	Rate per 100,000	ARE	United Arab Emirates	Eastern Mediterranean	<5 years	274965	0.0995456	0.0397543	0.199732
E. coli pathotypes	STEC	Shiga toxin-producing E. coli	2001	Mortality	Rate per 100,000	ARE	United Arab Emirates	Eastern Mediterranean	≥5 years	3332844	0.0274331	0.00937387	0.0574096
E. coli pathotypes	STEC	Shiga toxin-producing E. coli	2001	Mortality	Rate per 100,000	ARE	United Arab Emirates	Eastern Mediterranean	All ages	3607809	0.0329291	0.0117415	0.0690261
E. coli pathotypes	STEC	Shiga toxin-producing E. coli	2001	Mortality	Rate per 100,000	ARG	Argentina	Americas	<5 years	3523949	0.363424	0.0680308	1.18987
E. coli pathotypes	STEC	Shiga toxin-producing E. coli	2001	Mortality	Rate per 100,000	ARG	Argentina	Americas	≥5 years	33897440	0.0601348	0.0112551	0.191399
E. coli pathotypes	STEC	Shiga toxin-producing E. coli	2001	Mortality	Rate per 100,000	ARG	Argentina	Americas	All ages	37421389	0.0886953	0.0175844	0.270934
E. coli pathotypes	STEC	Shiga toxin-producing E. coli	2001	Mortality	Rate per 100,000	ARM	Armenia	Europe	<5 years	198188	1.23093	0.203653	5.22268
E. coli pathotypes	STEC	Shiga toxin-producing E. coli	2001	Mortality	Rate per 100,000	ARM	Armenia	Europe	≥5 years	2906489	0.0427187	0.00569629	0.172868
E. coli pathotypes	STEC	Shiga toxin-producing E. coli	2001	Mortality	Rate per 100,000	ARM	Armenia	Europe	All ages	3104677	0.118568	0.0186151	0.503996
E. coli pathotypes	STEC	Shiga toxin-producing E. coli	2001	Mortality	Rate per 100,000	ATG	Antigua and Barbuda	Americas	<5 years	7056	0.11364	0.062281	0.198966
E. coli pathotypes	STEC	Shiga toxin-producing E. coli	2001	Mortality	Rate per 100,000	ATG	Antigua and Barbuda	Americas	≥5 years	68491	0.0363082	0.0192747	0.0687263
E. coli pathotypes	STEC	Shiga toxin-producing E. coli	2001	Mortality	Rate per 100,000	ATG	Antigua and Barbuda	Americas	All ages	75547	0.043531	0.0239183	0.0810783
E. coli pathotypes	STEC	Shiga toxin-producing E. coli	2001	Mortality	Rate per 100,000	AUS	Australia	Western Pacific	<5 years	1282441	0.0785086	0.0254019	0.16345
E. coli pathotypes	STEC	Shiga toxin-producing E. coli	2001	Mortality	Rate per 100,000	AUS	Australia	Western Pacific	≥5 years	17965772	0.0205151	0.00631488	0.0438726
E. coli pathotypes	STEC	Shiga toxin-producing E. coli	2001	Mortality	Rate per 100,000	AUS	Australia	Western Pacific	All ages	19248213	0.024379	0.00768773	0.0518397
E. coli pathotypes	STEC	Shiga toxin-producing E. coli	2001	Mortality	Rate per 100,000	AUT	Austria	Europe	<5 years	414484	0.169641	0.0753806	0.372033
E. coli pathotypes	STEC	Shiga toxin-producing E. coli	2001	Mortality	Rate per 100,000	AUT	Austria	Europe	≥5 years	7607709	0.0326383	0.0132508	0.0737418
E. coli pathotypes	STEC	Shiga toxin-producing E. coli	2001	Mortality	Rate per 100,000	AUT	Austria	Europe	All ages	8022193	0.0397169	0.0167735	0.089141
E. coli pathotypes	STEC	Shiga toxin-producing E. coli	2001	Mortality	Rate per 100,000	AZE	Azerbaijan	Europe	<5 years	629988	3.70504	0.602901	15.2593
E. coli pathotypes	STEC	Shiga toxin-producing E. coli	2001	Mortality	Rate per 100,000	AZE	Azerbaijan	Europe	≥5 years	7584674	0.0402696	0.00556404	0.16259
E. coli pathotypes	STEC	Shiga toxin-producing E. coli	2001	Mortality	Rate per 100,000	AZE	Azerbaijan	Europe	All ages	8214662	0.321323	0.0530108	1.34755
E. coli pathotypes	STEC	Shiga toxin-producing E. coli	2001	Mortality	Rate per 100,000	BDI	Burundi	Africa	<5 years	1163797	4.90496	1.57832	11.4552
E. coli pathotypes	STEC	Shiga toxin-producing E. coli	2001	Mortality	Rate per 100,000	BDI	Burundi	Africa	≥5 years	5373314	0.835153	0.241894	2.17481
E. coli pathotypes	STEC	Shiga toxin-producing E. coli	2001	Mortality	Rate per 100,000	BDI	Burundi	Africa	All ages	6537111	1.5597	0.498821	3.84624
E. coli pathotypes	STEC	Shiga toxin-producing E. coli	2001	Mortality	Rate per 100,000	BEL	Belgium	Europe	<5 years	577253	0.179793	0.0865624	0.366354
E. coli pathotypes	STEC	Shiga toxin-producing E. coli	2001	Mortality	Rate per 100,000	BEL	Belgium	Europe	≥5 years	9686755	0.0347239	0.0148728	0.0771035
E. coli pathotypes	STEC	Shiga toxin-producing E. coli	2001	Mortality	Rate per 100,000	BEL	Belgium	Europe	All ages	10264008	0.0428827	0.0192445	0.0939548
E. coli pathotypes	STEC	Shiga toxin-producing E. coli	2001	Mortality	Rate per 100,000	BEN	Benin	Africa	<5 years	1302321	5.31312	1.70021	11.2705
E. coli pathotypes	STEC	Shiga toxin-producing E. coli	2001	Mortality	Rate per 100,000	BEN	Benin	Africa	≥5 years	6029965	0.980613	0.307551	2.23894
E. coli pathotypes	STEC	Shiga toxin-producing E. coli	2001	Mortality	Rate per 100,000	BEN	Benin	Africa	All ages	7332286	1.75013	0.558435	3.79993
E. coli pathotypes	STEC	Shiga toxin-producing E. coli	2001	Mortality	Rate per 100,000	BFA	Burkina Faso	Africa	<5 years	2217601	3.39666	0.611746	8.46718
E. coli pathotypes	STEC	Shiga toxin-producing E. coli	2001	Mortality	Rate per 100,000	BFA	Burkina Faso	Africa	≥5 years	9888210	0.758493	0.103277	2.10174
E. coli pathotypes	STEC	Shiga toxin-producing E. coli	2001	Mortality	Rate per 100,000	BFA	Burkina Faso	Africa	All ages	12105811	1.24177	0.202794	3.25585
E. coli pathotypes	STEC	Shiga toxin-producing E. coli	2001	Mortality	Rate per 100,000	BGD	Bangladesh	South-East Asia	<5 years	17898550	2.30959	0.677468	6.2531
E. coli pathotypes	STEC	Shiga toxin-producing E. coli	2001	Mortality	Rate per 100,000	BGD	Bangladesh	South-East Asia	≥5 years	117823305	0.263768	0.0707995	0.750601
E. coli pathotypes	STEC	Shiga toxin-producing E. coli	2001	Mortality	Rate per 100,000	BGD	Bangladesh	South-East Asia	All ages	135721855	0.533565	0.162552	1.43542
E. coli pathotypes	STEC	Shiga toxin-producing E. coli	2001	Mortality	Rate per 100,000	BGR	Bulgaria	Europe	<5 years	329357	0.170697	0.0149813	0.643835
E. coli pathotypes	STEC	Shiga toxin-producing E. coli	2001	Mortality	Rate per 100,000	BGR	Bulgaria	Europe	≥5 years	7636561	0.00509871	0.000490331	0.01998
E. coli pathotypes	STEC	Shiga toxin-producing E. coli	2001	Mortality	Rate per 100,000	BGR	Bulgaria	Europe	All ages	7965918	0.0119455	0.00115615	0.0444427
E. coli pathotypes	STEC	Shiga toxin-producing E. coli	2001	Mortality	Rate per 100,000	BHR	Bahrain	Eastern Mediterranean	<5 years	69806	0.066601	0.0234394	0.135207
E. coli pathotypes	STEC	Shiga toxin-producing E. coli	2001	Mortality	Rate per 100,000	BHR	Bahrain	Eastern Mediterranean	≥5 years	607170	0.0271856	0.00914411	0.057446
E. coli pathotypes	STEC	Shiga toxin-producing E. coli	2001	Mortality	Rate per 100,000	BHR	Bahrain	Eastern Mediterranean	All ages	676976	0.0312499	0.0105836	0.0654643
E. coli pathotypes	STEC	Shiga toxin-producing E. coli	2001	Mortality	Rate per 100,000	BHS	Bahamas	Americas	<5 years	29471	0.117408	0.0643457	0.205562
E. coli pathotypes	STEC	Shiga toxin-producing E. coli	2001	Mortality	Rate per 100,000	BHS	Bahamas	Americas	≥5 years	296529	0.0361886	0.0192112	0.0684999
E. coli pathotypes	STEC	Shiga toxin-producing E. coli	2001	Mortality	Rate per 100,000	BHS	Bahamas	Americas	All ages	326000	0.043531	0.0239183	0.0810783
E. coli pathotypes	STEC	Shiga toxin-producing E. coli	2001	Mortality	Rate per 100,000	BIH	Bosnia and Herzegovina	Europe	<5 years	234600	0.135132	0.0227009	0.517278
E. coli pathotypes	STEC	Shiga toxin-producing E. coli	2001	Mortality	Rate per 100,000	BIH	Bosnia and Herzegovina	Europe	≥5 years	3935101	0.00961095	0.00136848	0.0400623
E. coli pathotypes	STEC	Shiga toxin-producing E. coli	2001	Mortality	Rate per 100,000	BIH	Bosnia and Herzegovina	Europe	All ages	4169701	0.0166732	0.0026966	0.0683692
E. coli pathotypes	STEC	Shiga toxin-producing E. coli	2001	Mortality	Rate per 100,000	BLR	Belarus	Europe	<5 years	457562	0.487086	0.0761875	1.92087
E. coli pathotypes	STEC	Shiga toxin-producing E. coli	2001	Mortality	Rate per 100,000	BLR	Belarus	Europe	≥5 years	9509620	0.0213734	0.00289876	0.0862648
E. coli pathotypes	STEC	Shiga toxin-producing E. coli	2001	Mortality	Rate per 100,000	BLR	Belarus	Europe	All ages	9967182	0.0427528	0.00626055	0.172089
E. coli pathotypes	STEC	Shiga toxin-producing E. coli	2001	Mortality	Rate per 100,000	BLZ	Belize	Americas	<5 years	34362	0.28479	0.102258	0.647104
E. coli pathotypes	STEC	Shiga toxin-producing E. coli	2001	Mortality	Rate per 100,000	BLZ	Belize	Americas	≥5 years	210238	0.0533735	0.0172359	0.123927
E. coli pathotypes	STEC	Shiga toxin-producing E. coli	2001	Mortality	Rate per 100,000	BLZ	Belize	Americas	All ages	244600	0.0858834	0.0310158	0.193204
E. coli pathotypes	STEC	Shiga toxin-producing E. coli	2001	Mortality	Rate per 100,000	BOL	Bolivia	Americas	<5 years	1171206	2.58214	0.726742	6.76639
E. coli pathotypes	STEC	Shiga toxin-producing E. coli	2001	Mortality	Rate per 100,000	BOL	Bolivia	Americas	≥5 years	7508146	0.0977678	0.0241739	0.288197
E. coli pathotypes	STEC	Shiga toxin-producing E. coli	2001	Mortality	Rate per 100,000	BOL	Bolivia	Americas	All ages	8679352	0.433014	0.126262	1.19215
E. coli pathotypes	STEC	Shiga toxin-producing E. coli	2001	Mortality	Rate per 100,000	BRA	Brazil	Americas	<5 years	17141780	0.691212	0.192775	1.76141
E. coli pathotypes	STEC	Shiga toxin-producing E. coli	2001	Mortality	Rate per 100,000	BRA	Brazil	Americas	≥5 years	158039611	0.0553414	0.0159481	0.142463
E. coli pathotypes	STEC	Shiga toxin-producing E. coli	2001	Mortality	Rate per 100,000	BRA	Brazil	Americas	All ages	175181391	0.117562	0.0349058	0.304055
E. coli pathotypes	STEC	Shiga toxin-producing E. coli	2001	Mortality	Rate per 100,000	BRB	Barbados	Americas	<5 years	18526	0.138719	0.0775193	0.251735
E. coli pathotypes	STEC	Shiga toxin-producing E. coli	2001	Mortality	Rate per 100,000	BRB	Barbados	Americas	≥5 years	243015	0.0342726	0.0178841	0.064727
E. coli pathotypes	STEC	Shiga toxin-producing E. coli	2001	Mortality	Rate per 100,000	BRB	Barbados	Americas	All ages	261541	0.041671	0.0222897	0.0789163
E. coli pathotypes	STEC	Shiga toxin-producing E. coli	2001	Mortality	Rate per 100,000	BRN	Brunei	Western Pacific	<5 years	32511	0.0596538	0.0211884	0.114087
E. coli pathotypes	STEC	Shiga toxin-producing E. coli	2001	Mortality	Rate per 100,000	BRN	Brunei	Western Pacific	≥5 years	297410	0.0222123	0.00738744	0.0458959
E. coli pathotypes	STEC	Shiga toxin-producing E. coli	2001	Mortality	Rate per 100,000	BRN	Brunei	Western Pacific	All ages	329921	0.0259018	0.00874584	0.0525108
E. coli pathotypes	STEC	Shiga toxin-producing E. coli	2001	Mortality	Rate per 100,000	BTN	Bhutan	South-East Asia	<5 years	74194	2.05745	0.61089	4.86044
E. coli pathotypes	STEC	Shiga toxin-producing E. coli	2001	Mortality	Rate per 100,000	BTN	Bhutan	South-East Asia	≥5 years	529710	0.372894	0.107232	0.907489
E. coli pathotypes	STEC	Shiga toxin-producing E. coli	2001	Mortality	Rate per 100,000	BTN	Bhutan	South-East Asia	All ages	603904	0.579853	0.172201	1.3366
E. coli pathotypes	STEC	Shiga toxin-producing E. coli	2001	Mortality	Rate per 100,000	BWA	Botswana	Africa	<5 years	211907	2.68358	0.530498	7.70472
E. coli pathotypes	STEC	Shiga toxin-producing E. coli	2001	Mortality	Rate per 100,000	BWA	Botswana	Africa	≥5 years	1483298	0.534028	0.114154	1.42533
E. coli pathotypes	STEC	Shiga toxin-producing E. coli	2001	Mortality	Rate per 100,000	BWA	Botswana	Africa	All ages	1695205	0.802729	0.171254	2.1796
E. coli pathotypes	STEC	Shiga toxin-producing E. coli	2001	Mortality	Rate per 100,000	CAF	Central African Republic	Africa	<5 years	671336	5.29205	1.62942	12.3011
E. coli pathotypes	STEC	Shiga toxin-producing E. coli	2001	Mortality	Rate per 100,000	CAF	Central African Republic	Africa	≥5 years	3214847	0.647195	0.204255	1.70136
E. coli pathotypes	STEC	Shiga toxin-producing E. coli	2001	Mortality	Rate per 100,000	CAF	Central African Republic	Africa	All ages	3886183	1.44959	0.462565	3.49632
E. coli pathotypes	STEC	Shiga toxin-producing E. coli	2001	Mortality	Rate per 100,000	CAN	Canada	Americas	<5 years	1788297	0.16657	0.092518	0.303257
E. coli pathotypes	STEC	Shiga toxin-producing E. coli	2001	Mortality	Rate per 100,000	CAN	Canada	Americas	≥5 years	29258794	0.0334567	0.0173717	0.0627361
E. coli pathotypes	STEC	Shiga toxin-producing E. coli	2001	Mortality	Rate per 100,000	CAN	Canada	Americas	All ages	31047091	0.0411239	0.0218385	0.0774805
E. coli pathotypes	STEC	Shiga toxin-producing E. coli	2001	Mortality	Rate per 100,000	CHE	Switzerland	Europe	<5 years	397906	0.19137	0.0932551	0.387774
E. coli pathotypes	STEC	Shiga toxin-producing E. coli	2001	Mortality	Rate per 100,000	CHE	Switzerland	Europe	≥5 years	6805670	0.0353434	0.0152149	0.0783444
E. coli pathotypes	STEC	Shiga toxin-producing E. coli	2001	Mortality	Rate per 100,000	CHE	Switzerland	Europe	All ages	7203576	0.0439619	0.0198236	0.0948101
E. coli pathotypes	STEC	Shiga toxin-producing E. coli	2001	Mortality	Rate per 100,000	CHL	Chile	Americas	<5 years	1302259	0.128213	0.0701565	0.224239
E. coli pathotypes	STEC	Shiga toxin-producing E. coli	2001	Mortality	Rate per 100,000	CHL	Chile	Americas	≥5 years	14292583	0.0360539	0.0191562	0.0682996
E. coli pathotypes	STEC	Shiga toxin-producing E. coli	2001	Mortality	Rate per 100,000	CHL	Chile	Americas	All ages	15594842	0.0437498	0.0240759	0.0813602
E. coli pathotypes	STEC	Shiga toxin-producing E. coli	2001	Mortality	Rate per 100,000	CHN	China	Western Pacific	<5 years	84567559	0.137348	0.0308254	0.395027
E. coli pathotypes	STEC	Shiga toxin-producing E. coli	2001	Mortality	Rate per 100,000	CHN	China	Western Pacific	≥5 years	1189867877	0.0047594	0.00109618	0.0146306
E. coli pathotypes	STEC	Shiga toxin-producing E. coli	2001	Mortality	Rate per 100,000	CHN	China	Western Pacific	All ages	1274435436	0.0135575	0.00314971	0.0380088
E. coli pathotypes	STEC	Shiga toxin-producing E. coli	2001	Mortality	Rate per 100,000	CIV	Cote d'Ivoire	Africa	<5 years	3259043	3.82681	1.22561	8.09422
E. coli pathotypes	STEC	Shiga toxin-producing E. coli	2001	Mortality	Rate per 100,000	CIV	Cote d'Ivoire	Africa	≥5 years	14680608	0.351767	0.112356	0.826392
E. coli pathotypes	STEC	Shiga toxin-producing E. coli	2001	Mortality	Rate per 100,000	CIV	Cote d'Ivoire	Africa	All ages	17939651	0.983068	0.315444	2.18217
E. coli pathotypes	STEC	Shiga toxin-producing E. coli	2001	Mortality	Rate per 100,000	CMR	Cameroon	Africa	<5 years	2575832	6.52124	1.46489	16.8898
E. coli pathotypes	STEC	Shiga toxin-producing E. coli	2001	Mortality	Rate per 100,000	CMR	Cameroon	Africa	≥5 years	12532006	0.650819	0.144793	1.72562
E. coli pathotypes	STEC	Shiga toxin-producing E. coli	2001	Mortality	Rate per 100,000	CMR	Cameroon	Africa	All ages	15107838	1.6517	0.383519	4.25247
E. coli pathotypes	STEC	Shiga toxin-producing E. coli	2001	Mortality	Rate per 100,000	COD	Democratic Republic of Congo	Africa	<5 years	9535293	3.69107	1.1507	8.62293
E. coli pathotypes	STEC	Shiga toxin-producing E. coli	2001	Mortality	Rate per 100,000	COD	Democratic Republic of Congo	Africa	≥5 years	41786587	0.624542	0.192494	1.59668
E. coli pathotypes	STEC	Shiga toxin-producing E. coli	2001	Mortality	Rate per 100,000	COD	Democratic Republic of Congo	Africa	All ages	51321880	1.19428	0.379718	2.92083
E. coli pathotypes	STEC	Shiga toxin-producing E. coli	2001	Mortality	Rate per 100,000	COG	Congo	Africa	<5 years	512624	4.17405	1.34505	9.59243
E. coli pathotypes	STEC	Shiga toxin-producing E. coli	2001	Mortality	Rate per 100,000	COG	Congo	Africa	≥5 years	2717860	0.544467	0.173688	1.26703
E. coli pathotypes	STEC	Shiga toxin-producing E. coli	2001	Mortality	Rate per 100,000	COG	Congo	Africa	All ages	3230484	1.12042	0.367059	2.5068
E. coli pathotypes	STEC	Shiga toxin-producing E. coli	2001	Mortality	Rate per 100,000	COK	Cook Islands	Western Pacific	<5 years	1723	0.0498201	0.0165761	0.099219
E. coli pathotypes	STEC	Shiga toxin-producing E. coli	2001	Mortality	Rate per 100,000	COK	Cook Islands	Western Pacific	≥5 years	13815	0.0219829	0.00705006	0.0462729
E. coli pathotypes	STEC	Shiga toxin-producing E. coli	2001	Mortality	Rate per 100,000	COK	Cook Islands	Western Pacific	All ages	15538	0.0250698	0.00830296	0.0521441
E. coli pathotypes	STEC	Shiga toxin-producing E. coli	2001	Mortality	Rate per 100,000	COL	Colombia	Americas	<5 years	4309015	0.358867	0.0902733	0.845625
E. coli pathotypes	STEC	Shiga toxin-producing E. coli	2001	Mortality	Rate per 100,000	COL	Colombia	Americas	≥5 years	35093066	0.0456555	0.0105691	0.114724
E. coli pathotypes	STEC	Shiga toxin-producing E. coli	2001	Mortality	Rate per 100,000	COL	Colombia	Americas	All ages	39402081	0.0799083	0.0188991	0.184451
E. coli pathotypes	STEC	Shiga toxin-producing E. coli	2001	Mortality	Rate per 100,000	COM	Comoros	Africa	<5 years	90543	4.60984	1.4715	10.6034
E. coli pathotypes	STEC	Shiga toxin-producing E. coli	2001	Mortality	Rate per 100,000	COM	Comoros	Africa	≥5 years	450890	0.542567	0.161462	1.21414
E. coli pathotypes	STEC	Shiga toxin-producing E. coli	2001	Mortality	Rate per 100,000	COM	Comoros	Africa	All ages	541433	1.22273	0.392145	2.64971
E. coli pathotypes	STEC	Shiga toxin-producing E. coli	2001	Mortality	Rate per 100,000	CPV	Cape Verde	Africa	<5 years	60461	1.31895	0.202476	3.8241
E. coli pathotypes	STEC	Shiga toxin-producing E. coli	2001	Mortality	Rate per 100,000	CPV	Cape Verde	Africa	≥5 years	396346	0.329373	0.0566841	0.920351
E. coli pathotypes	STEC	Shiga toxin-producing E. coli	2001	Mortality	Rate per 100,000	CPV	Cape Verde	Africa	All ages	456807	0.460349	0.074064	1.26052
E. coli pathotypes	STEC	Shiga toxin-producing E. coli	2001	Mortality	Rate per 100,000	CRI	Costa Rica	Americas	<5 years	397577	0.216921	0.0736273	0.520775
E. coli pathotypes	STEC	Shiga toxin-producing E. coli	2001	Mortality	Rate per 100,000	CRI	Costa Rica	Americas	≥5 years	3576708	0.057114	0.0181128	0.135458
E. coli pathotypes	STEC	Shiga toxin-producing E. coli	2001	Mortality	Rate per 100,000	CRI	Costa Rica	Americas	All ages	3974285	0.0731007	0.0249726	0.16811
E. coli pathotypes	STEC	Shiga toxin-producing E. coli	2001	Mortality	Rate per 100,000	CUB	Cuba	Americas	<5 years	723617	0.122561	0.0411036	0.300778
E. coli pathotypes	STEC	Shiga toxin-producing E. coli	2001	Mortality	Rate per 100,000	CUB	Cuba	Americas	≥5 years	10403569	0.0631396	0.0199406	0.146592
E. coli pathotypes	STEC	Shiga toxin-producing E. coli	2001	Mortality	Rate per 100,000	CUB	Cuba	Americas	All ages	11127186	0.0670039	0.0219541	0.153274
E. coli pathotypes	STEC	Shiga toxin-producing E. coli	2001	Mortality	Rate per 100,000	CYP	Cyprus	Europe	<5 years	65942	0.167864	0.0855261	0.326411
E. coli pathotypes	STEC	Shiga toxin-producing E. coli	2001	Mortality	Rate per 100,000	CYP	Cyprus	Europe	≥5 years	889884	0.0373308	0.0162128	0.0805362
E. coli pathotypes	STEC	Shiga toxin-producing E. coli	2001	Mortality	Rate per 100,000	CYP	Cyprus	Europe	All ages	955826	0.0463362	0.0211167	0.0967956
E. coli pathotypes	STEC	Shiga toxin-producing E. coli	2001	Mortality	Rate per 100,000	CZE	Czechia	Europe	<5 years	446155	0.204475	0.0920904	0.44424
E. coli pathotypes	STEC	Shiga toxin-producing E. coli	2001	Mortality	Rate per 100,000	CZE	Czechia	Europe	≥5 years	9783513	0.0325796	0.0133796	0.0733341
E. coli pathotypes	STEC	Shiga toxin-producing E. coli	2001	Mortality	Rate per 100,000	CZE	Czechia	Europe	All ages	10229668	0.0400766	0.0172124	0.0894975
E. coli pathotypes	STEC	Shiga toxin-producing E. coli	2001	Mortality	Rate per 100,000	DEU	Germany	Europe	<5 years	3981495	0.178289	0.0784585	0.393249
E. coli pathotypes	STEC	Shiga toxin-producing E. coli	2001	Mortality	Rate per 100,000	DEU	Germany	Europe	≥5 years	77864638	0.0324043	0.0130606	0.0733789
E. coli pathotypes	STEC	Shiga toxin-producing E. coli	2001	Mortality	Rate per 100,000	DEU	Germany	Europe	All ages	81846133	0.0395011	0.0164874	0.0889271
E. coli pathotypes	STEC	Shiga toxin-producing E. coli	2001	Mortality	Rate per 100,000	DJI	Djibouti	Eastern Mediterranean	<5 years	110240	4.64397	1.12442	12.4167
E. coli pathotypes	STEC	Shiga toxin-producing E. coli	2001	Mortality	Rate per 100,000	DJI	Djibouti	Eastern Mediterranean	≥5 years	648405	0.63257	0.154902	1.70848
E. coli pathotypes	STEC	Shiga toxin-producing E. coli	2001	Mortality	Rate per 100,000	DJI	Djibouti	Eastern Mediterranean	All ages	758645	1.21547	0.316489	3.24557
E. coli pathotypes	STEC	Shiga toxin-producing E. coli	2001	Mortality	Rate per 100,000	DMA	Dominica	Americas	<5 years	6248	0.126097	0.0343772	0.30509
E. coli pathotypes	STEC	Shiga toxin-producing E. coli	2001	Mortality	Rate per 100,000	DMA	Dominica	Americas	≥5 years	62053	0.0617569	0.0206807	0.139107
E. coli pathotypes	STEC	Shiga toxin-producing E. coli	2001	Mortality	Rate per 100,000	DMA	Dominica	Americas	All ages	68301	0.0676426	0.0231089	0.15014
E. coli pathotypes	STEC	Shiga toxin-producing E. coli	2001	Mortality	Rate per 100,000	DNK	Denmark	Europe	<5 years	337586	0.144706	0.0661544	0.310407
E. coli pathotypes	STEC	Shiga toxin-producing E. coli	2001	Mortality	Rate per 100,000	DNK	Denmark	Europe	≥5 years	5011696	0.0335664	0.0139983	0.0751649
E. coli pathotypes	STEC	Shiga toxin-producing E. coli	2001	Mortality	Rate per 100,000	DNK	Denmark	Europe	All ages	5349282	0.0405803	0.0178051	0.090123
E. coli pathotypes	STEC	Shiga toxin-producing E. coli	2001	Mortality	Rate per 100,000	DOM	Dominican Republic	Americas	<5 years	1026831	1.0556	0.378485	2.33333
E. coli pathotypes	STEC	Shiga toxin-producing E. coli	2001	Mortality	Rate per 100,000	DOM	Dominican Republic	Americas	≥5 years	7626584	0.0808439	0.0265512	0.190044
E. coli pathotypes	STEC	Shiga toxin-producing E. coli	2001	Mortality	Rate per 100,000	DOM	Dominican Republic	Americas	All ages	8653415	0.196511	0.0719405	0.439641
E. coli pathotypes	STEC	Shiga toxin-producing E. coli	2001	Mortality	Rate per 100,000	DZA	Algeria	Africa	<5 years	3000814	1.27216	0.403934	2.83517
E. coli pathotypes	STEC	Shiga toxin-producing E. coli	2001	Mortality	Rate per 100,000	DZA	Algeria	Africa	≥5 years	28118355	0.0328458	0.00977461	0.0796777
E. coli pathotypes	STEC	Shiga toxin-producing E. coli	2001	Mortality	Rate per 100,000	DZA	Algeria	Africa	All ages	31119169	0.152353	0.0500292	0.348425
E. coli pathotypes	STEC	Shiga toxin-producing E. coli	2001	Mortality	Rate per 100,000	ECU	Ecuador	Americas	<5 years	1574064	0.625254	0.211347	1.59912
E. coli pathotypes	STEC	Shiga toxin-producing E. coli	2001	Mortality	Rate per 100,000	ECU	Ecuador	Americas	≥5 years	11224631	0.109236	0.0347737	0.25804
E. coli pathotypes	STEC	Shiga toxin-producing E. coli	2001	Mortality	Rate per 100,000	ECU	Ecuador	Americas	All ages	12798695	0.172699	0.0603669	0.396471
E. coli pathotypes	STEC	Shiga toxin-producing E. coli	2001	Mortality	Rate per 100,000	EGY	Egypt	Eastern Mediterranean	<5 years	9354947	2.61718	0.699397	7.06644
E. coli pathotypes	STEC	Shiga toxin-producing E. coli	2001	Mortality	Rate per 100,000	EGY	Egypt	Eastern Mediterranean	≥5 years	64512311	0.0472218	0.0115307	0.133922
E. coli pathotypes	STEC	Shiga toxin-producing E. coli	2001	Mortality	Rate per 100,000	EGY	Egypt	Eastern Mediterranean	All ages	73867258	0.372695	0.0986496	0.982217
E. coli pathotypes	STEC	Shiga toxin-producing E. coli	2001	Mortality	Rate per 100,000	EMR	Eastern Mediterranean Region	Eastern Mediterranean	<5 years	69492381	3.21211	0.895891	8.14439
E. coli pathotypes	STEC	Shiga toxin-producing E. coli	2001	Mortality	Rate per 100,000	EMR	Eastern Mediterranean Region	Eastern Mediterranean	≥5 years	427430025	0.23709	0.0654508	0.616651
E. coli pathotypes	STEC	Shiga toxin-producing E. coli	2001	Mortality	Rate per 100,000	EMR	Eastern Mediterranean Region	Eastern Mediterranean	All ages	496922406	0.653134	0.18679	1.6638
E. coli pathotypes	STEC	Shiga toxin-producing E. coli	2001	Mortality	Rate per 100,000	ERI	Eritrea	Africa	<5 years	399454	3.60271	1.1757	8.48238
E. coli pathotypes	STEC	Shiga toxin-producing E. coli	2001	Mortality	Rate per 100,000	ERI	Eritrea	Africa	≥5 years	1861154	1.1822	0.352594	2.94722
E. coli pathotypes	STEC	Shiga toxin-producing E. coli	2001	Mortality	Rate per 100,000	ERI	Eritrea	Africa	All ages	2260608	1.60991	0.511592	3.92333
E. coli pathotypes	STEC	Shiga toxin-producing E. coli	2001	Mortality	Rate per 100,000	ESP	Spain	Europe	<5 years	1902318	0.190826	0.0852585	0.416914
E. coli pathotypes	STEC	Shiga toxin-producing E. coli	2001	Mortality	Rate per 100,000	ESP	Spain	Europe	≥5 years	39227013	0.0325397	0.0132734	0.0734086
E. coli pathotypes	STEC	Shiga toxin-producing E. coli	2001	Mortality	Rate per 100,000	ESP	Spain	Europe	All ages	41129331	0.0398608	0.0169547	0.0892836
E. coli pathotypes	STEC	Shiga toxin-producing E. coli	2001	Mortality	Rate per 100,000	EST	Estonia	Europe	<5 years	62710	0.245648	0.122786	0.485663
E. coli pathotypes	STEC	Shiga toxin-producing E. coli	2001	Mortality	Rate per 100,000	EST	Estonia	Europe	≥5 years	1330044	0.0356581	0.0153492	0.0782423
E. coli pathotypes	STEC	Shiga toxin-producing E. coli	2001	Mortality	Rate per 100,000	EST	Estonia	Europe	All ages	1392754	0.0451131	0.0205175	0.0955024
E. coli pathotypes	STEC	Shiga toxin-producing E. coli	2001	Mortality	Rate per 100,000	ETH	Ethiopia	Africa	<5 years	13243222	6.21072	1.95476	14.3867
E. coli pathotypes	STEC	Shiga toxin-producing E. coli	2001	Mortality	Rate per 100,000	ETH	Ethiopia	Africa	≥5 years	55185165	0.935429	0.286599	2.33224
E. coli pathotypes	STEC	Shiga toxin-producing E. coli	2001	Mortality	Rate per 100,000	ETH	Ethiopia	Africa	All ages	68428387	1.95638	0.615248	4.66103
E. coli pathotypes	STEC	Shiga toxin-producing E. coli	2001	Mortality	Rate per 100,000	EUR	European Region	Europe	<5 years	50955819	0.62216	0.180113	1.82053
E. coli pathotypes	STEC	Shiga toxin-producing E. coli	2001	Mortality	Rate per 100,000	EUR	European Region	Europe	≥5 years	820191766	0.0365634	0.0161581	0.0858125
E. coli pathotypes	STEC	Shiga toxin-producing E. coli	2001	Mortality	Rate per 100,000	EUR	European Region	Europe	All ages	871147585	0.0708165	0.027895	0.195039
E. coli pathotypes	STEC	Shiga toxin-producing E. coli	2001	Mortality	Rate per 100,000	FIN	Finland	Europe	<5 years	291278	0.166793	0.0766796	0.353448
E. coli pathotypes	STEC	Shiga toxin-producing E. coli	2001	Mortality	Rate per 100,000	FIN	Finland	Europe	≥5 years	4889801	0.0336718	0.0142133	0.0750435
E. coli pathotypes	STEC	Shiga toxin-producing E. coli	2001	Mortality	Rate per 100,000	FIN	Finland	Europe	All ages	5181079	0.0411559	0.0182664	0.0909609
E. coli pathotypes	STEC	Shiga toxin-producing E. coli	2001	Mortality	Rate per 100,000	FJI	Fiji	Western Pacific	<5 years	99280	0.137493	0.0257276	0.43658
E. coli pathotypes	STEC	Shiga toxin-producing E. coli	2001	Mortality	Rate per 100,000	FJI	Fiji	Western Pacific	≥5 years	746041	0.0748598	0.0139271	0.233468
E. coli pathotypes	STEC	Shiga toxin-producing E. coli	2001	Mortality	Rate per 100,000	FJI	Fiji	Western Pacific	All ages	845321	0.0822158	0.0157544	0.255235
E. coli pathotypes	STEC	Shiga toxin-producing E. coli	2001	Mortality	Rate per 100,000	FRA	France	Europe	<5 years	3766647	0.138419	0.0613368	0.304141
E. coli pathotypes	STEC	Shiga toxin-producing E. coli	2001	Mortality	Rate per 100,000	FRA	France	Europe	≥5 years	55926618	0.0329925	0.0133624	0.0745981
E. coli pathotypes	STEC	Shiga toxin-producing E. coli	2001	Mortality	Rate per 100,000	FRA	France	Europe	All ages	59693265	0.0396449	0.0166781	0.0890697
E. coli pathotypes	STEC	Shiga toxin-producing E. coli	2001	Mortality	Rate per 100,000	FSM	Micronesia	Western Pacific	<5 years	15965	0.643377	0.119142	1.87724
E. coli pathotypes	STEC	Shiga toxin-producing E. coli	2001	Mortality	Rate per 100,000	FSM	Micronesia	Western Pacific	≥5 years	96291	0.0647812	0.0122275	0.178311
E. coli pathotypes	STEC	Shiga toxin-producing E. coli	2001	Mortality	Rate per 100,000	FSM	Micronesia	Western Pacific	All ages	112256	0.147069	0.027538	0.426018
E. coli pathotypes	STEC	Shiga toxin-producing E. coli	2001	Mortality	Rate per 100,000	GAB	Gabon	Africa	<5 years	190902	2.80572	0.496489	8.41563
E. coli pathotypes	STEC	Shiga toxin-producing E. coli	2001	Mortality	Rate per 100,000	GAB	Gabon	Africa	≥5 years	1101320	0.528692	0.0925089	1.62532
E. coli pathotypes	STEC	Shiga toxin-producing E. coli	2001	Mortality	Rate per 100,000	GAB	Gabon	Africa	All ages	1292222	0.865081	0.1516	2.5246
E. coli pathotypes	STEC	Shiga toxin-producing E. coli	2001	Mortality	Rate per 100,000	GBR	United Kingdom	Europe	<5 years	3545256	0.148835	0.0670315	0.323357
E. coli pathotypes	STEC	Shiga toxin-producing E. coli	2001	Mortality	Rate per 100,000	GBR	United Kingdom	Europe	≥5 years	55622912	0.0331447	0.0136117	0.074606
E. coli pathotypes	STEC	Shiga toxin-producing E. coli	2001	Mortality	Rate per 100,000	GBR	United Kingdom	Europe	All ages	59168168	0.0400766	0.0172124	0.0894975
E. coli pathotypes	STEC	Shiga toxin-producing E. coli	2001	Mortality	Rate per 100,000	GEO	Georgia	Europe	<5 years	265842	1.47813	0.236673	6.14311
E. coli pathotypes	STEC	Shiga toxin-producing E. coli	2001	Mortality	Rate per 100,000	GEO	Georgia	Europe	≥5 years	3997472	0.0507963	0.00698936	0.205275
E. coli pathotypes	STEC	Shiga toxin-producing E. coli	2001	Mortality	Rate per 100,000	GEO	Georgia	Europe	All ages	4263314	0.139799	0.0220175	0.5897
E. coli pathotypes	STEC	Shiga toxin-producing E. coli	2001	Mortality	Rate per 100,000	GHA	Ghana	Africa	<5 years	3067656	3.15162	0.999938	7.96067
E. coli pathotypes	STEC	Shiga toxin-producing E. coli	2001	Mortality	Rate per 100,000	GHA	Ghana	Africa	≥5 years	16821696	0.534145	0.152401	1.40156
E. coli pathotypes	STEC	Shiga toxin-producing E. coli	2001	Mortality	Rate per 100,000	GHA	Ghana	Africa	All ages	19889352	0.937855	0.293633	2.37044
E. coli pathotypes	STEC	Shiga toxin-producing E. coli	2001	Mortality	Rate per 100,000	GIN	Guinea	Africa	<5 years	1499039	6.88459	2.15636	14.9548
E. coli pathotypes	STEC	Shiga toxin-producing E. coli	2001	Mortality	Rate per 100,000	GIN	Guinea	Africa	≥5 years	7004609	1.06688	0.330325	2.45819
E. coli pathotypes	STEC	Shiga toxin-producing E. coli	2001	Mortality	Rate per 100,000	GIN	Guinea	Africa	All ages	8503648	2.09243	0.663927	4.52629
E. coli pathotypes	STEC	Shiga toxin-producing E. coli	2001	Mortality	Rate per 100,000	GLOBAL	Global	All WHO Member States	<5 years	624391453	2.66675	1.11533	5.62361
E. coli pathotypes	STEC	Shiga toxin-producing E. coli	2001	Mortality	Rate per 100,000	GLOBAL	Global	All WHO Member States	≥5 years	5546710448	0.269857	0.112779	0.582616
E. coli pathotypes	STEC	Shiga toxin-producing E. coli	2001	Mortality	Rate per 100,000	GLOBAL	Global	All WHO Member States	All ages	6171101901	0.512375	0.219465	1.0928
E. coli pathotypes	STEC	Shiga toxin-producing E. coli	2001	Mortality	Rate per 100,000	GMB	Gambia	Africa	<5 years	265934	5.49433	1.55627	13.9977
E. coli pathotypes	STEC	Shiga toxin-producing E. coli	2001	Mortality	Rate per 100,000	GMB	Gambia	Africa	≥5 years	1208938	0.513131	0.124197	1.415
E. coli pathotypes	STEC	Shiga toxin-producing E. coli	2001	Mortality	Rate per 100,000	GMB	Gambia	Africa	All ages	1474872	1.41129	0.405842	3.59519
E. coli pathotypes	STEC	Shiga toxin-producing E. coli	2001	Mortality	Rate per 100,000	GNB	Guinea-Bissau	Africa	<5 years	216934	7.96076	1.58687	20.475
E. coli pathotypes	STEC	Shiga toxin-producing E. coli	2001	Mortality	Rate per 100,000	GNB	Guinea-Bissau	Africa	≥5 years	1030725	0.928359	0.173041	2.45163
E. coli pathotypes	STEC	Shiga toxin-producing E. coli	2001	Mortality	Rate per 100,000	GNB	Guinea-Bissau	Africa	All ages	1247659	2.1511	0.443873	5.47231
E. coli pathotypes	STEC	Shiga toxin-producing E. coli	2001	Mortality	Rate per 100,000	GNQ	Equatorial Guinea	Africa	<5 years	120699	8.99643	1.91295	24.8446
E. coli pathotypes	STEC	Shiga toxin-producing E. coli	2001	Mortality	Rate per 100,000	GNQ	Equatorial Guinea	Africa	≥5 years	605489	0.664755	0.132833	1.84316
E. coli pathotypes	STEC	Shiga toxin-producing E. coli	2001	Mortality	Rate per 100,000	GNQ	Equatorial Guinea	Africa	All ages	726188	2.04955	0.434684	5.51611
E. coli pathotypes	STEC	Shiga toxin-producing E. coli	2001	Mortality	Rate per 100,000	GRC	Greece	Europe	<5 years	526355	0.196997	0.0909855	0.412274
E. coli pathotypes	STEC	Shiga toxin-producing E. coli	2001	Mortality	Rate per 100,000	GRC	Greece	Europe	≥5 years	10284487	0.0337095	0.0142915	0.0749775
E. coli pathotypes	STEC	Shiga toxin-producing E. coli	2001	Mortality	Rate per 100,000	GRC	Greece	Europe	All ages	10810842	0.0416595	0.0185881	0.0919043
E. coli pathotypes	STEC	Shiga toxin-producing E. coli	2001	Mortality	Rate per 100,000	GRD	Grenada	Americas	<5 years	10527	0.247202	0.0758012	0.628212
E. coli pathotypes	STEC	Shiga toxin-producing E. coli	2001	Mortality	Rate per 100,000	GRD	Grenada	Americas	≥5 years	97291	0.116496	0.0374389	0.263036
E. coli pathotypes	STEC	Shiga toxin-producing E. coli	2001	Mortality	Rate per 100,000	GRD	Grenada	Americas	All ages	107818	0.129257	0.0428374	0.28967
E. coli pathotypes	STEC	Shiga toxin-producing E. coli	2001	Mortality	Rate per 100,000	GTM	Guatemala	Americas	<5 years	1891623	1.24231	0.257842	3.26222
E. coli pathotypes	STEC	Shiga toxin-producing E. coli	2001	Mortality	Rate per 100,000	GTM	Guatemala	Americas	≥5 years	9939815	0.275285	0.0608356	0.735492
E. coli pathotypes	STEC	Shiga toxin-producing E. coli	2001	Mortality	Rate per 100,000	GTM	Guatemala	Americas	All ages	11831438	0.429894	0.0943983	1.16527
E. coli pathotypes	STEC	Shiga toxin-producing E. coli	2001	Mortality	Rate per 100,000	GUY	Guyana	Americas	<5 years	99729	0.0966839	0.0511962	0.169481
E. coli pathotypes	STEC	Shiga toxin-producing E. coli	2001	Mortality	Rate per 100,000	GUY	Guyana	Americas	≥5 years	665124	0.0409712	0.0220844	0.0777016
E. coli pathotypes	STEC	Shiga toxin-producing E. coli	2001	Mortality	Rate per 100,000	GUY	Guyana	Americas	All ages	764853	0.0482356	0.0263971	0.0888108
E. coli pathotypes	STEC	Shiga toxin-producing E. coli	2001	Mortality	Rate per 100,000	HND	Honduras	Americas	<5 years	1051085	0.818727	0.22029	2.22547
E. coli pathotypes	STEC	Shiga toxin-producing E. coli	2001	Mortality	Rate per 100,000	HND	Honduras	Americas	≥5 years	5616461	0.153605	0.0397747	0.442841
E. coli pathotypes	STEC	Shiga toxin-producing E. coli	2001	Mortality	Rate per 100,000	HND	Honduras	Americas	All ages	6667546	0.258456	0.0719594	0.770055
E. coli pathotypes	STEC	Shiga toxin-producing E. coli	2001	Mortality	Rate per 100,000	HRV	Croatia	Europe	<5 years	231076	0.166951	0.0755831	0.361381
E. coli pathotypes	STEC	Shiga toxin-producing E. coli	2001	Mortality	Rate per 100,000	HRV	Croatia	Europe	≥5 years	4065358	0.0330172	0.0136197	0.0742085
E. coli pathotypes	STEC	Shiga toxin-producing E. coli	2001	Mortality	Rate per 100,000	HRV	Croatia	Europe	All ages	4296434	0.0402205	0.0173841	0.08964
E. coli pathotypes	STEC	Shiga toxin-producing E. coli	2001	Mortality	Rate per 100,000	HTI	Haiti	Americas	<5 years	1197929	4.1581	1.17315	11.2873
E. coli pathotypes	STEC	Shiga toxin-producing E. coli	2001	Mortality	Rate per 100,000	HTI	Haiti	Americas	≥5 years	7182025	0.162992	0.0384531	0.511043
E. coli pathotypes	STEC	Shiga toxin-producing E. coli	2001	Mortality	Rate per 100,000	HTI	Haiti	Americas	All ages	8379954	0.7341	0.212728	2.0651
E. coli pathotypes	STEC	Shiga toxin-producing E. coli	2001	Mortality	Rate per 100,000	HUN	Hungary	Europe	<5 years	489607	0.187944	0.0855232	0.405341
E. coli pathotypes	STEC	Shiga toxin-producing E. coli	2001	Mortality	Rate per 100,000	HUN	Hungary	Europe	≥5 years	9689029	0.032907	0.0136341	0.0738513
E. coli pathotypes	STEC	Shiga toxin-producing E. coli	2001	Mortality	Rate per 100,000	HUN	Hungary	Europe	All ages	10178636	0.0403644	0.0175539	0.0898088
E. coli pathotypes	STEC	Shiga toxin-producing E. coli	2001	Mortality	Rate per 100,000	IDN	Indonesia	South-East Asia	<5 years	22796882	2.10769	0.374462	7.33722
E. coli pathotypes	STEC	Shiga toxin-producing E. coli	2001	Mortality	Rate per 100,000	IDN	Indonesia	South-East Asia	≥5 years	194799927	0.405645	0.0746041	1.39953
E. coli pathotypes	STEC	Shiga toxin-producing E. coli	2001	Mortality	Rate per 100,000	IDN	Indonesia	South-East Asia	All ages	217596809	0.583962	0.106866	2.02328
E. coli pathotypes	STEC	Shiga toxin-producing E. coli	2001	Mortality	Rate per 100,000	IND	India	South-East Asia	<5 years	132281795	2.26078	0.750321	5.50103
E. coli pathotypes	STEC	Shiga toxin-producing E. coli	2001	Mortality	Rate per 100,000	IND	India	South-East Asia	≥5 years	935561101	0.795301	0.248922	1.84832
E. coli pathotypes	STEC	Shiga toxin-producing E. coli	2001	Mortality	Rate per 100,000	IND	India	South-East Asia	All ages	1067842896	0.976841	0.315767	2.29432
E. coli pathotypes	STEC	Shiga toxin-producing E. coli	2001	Mortality	Rate per 100,000	IRL	Ireland	Europe	<5 years	271199	0.146253	0.0707949	0.296579
E. coli pathotypes	STEC	Shiga toxin-producing E. coli	2001	Mortality	Rate per 100,000	IRL	Ireland	Europe	≥5 years	3558641	0.0356244	0.0153275	0.0790421
E. coli pathotypes	STEC	Shiga toxin-producing E. coli	2001	Mortality	Rate per 100,000	IRL	Ireland	Europe	All ages	3829840	0.0434583	0.0195533	0.0946279
E. coli pathotypes	STEC	Shiga toxin-producing E. coli	2001	Mortality	Rate per 100,000	IRN	Iran	Eastern Mediterranean	<5 years	5183689	1.45506	0.371318	3.67976
E. coli pathotypes	STEC	Shiga toxin-producing E. coli	2001	Mortality	Rate per 100,000	IRN	Iran	Eastern Mediterranean	≥5 years	61750630	0.0717172	0.0162115	0.194774
E. coli pathotypes	STEC	Shiga toxin-producing E. coli	2001	Mortality	Rate per 100,000	IRN	Iran	Eastern Mediterranean	All ages	66934319	0.178849	0.0464412	0.428151
E. coli pathotypes	STEC	Shiga toxin-producing E. coli	2001	Mortality	Rate per 100,000	IRQ	Iraq	Eastern Mediterranean	<5 years	4092580	1.78289	0.46014	4.92814
E. coli pathotypes	STEC	Shiga toxin-producing E. coli	2001	Mortality	Rate per 100,000	IRQ	Iraq	Eastern Mediterranean	≥5 years	20733174	0.0575059	0.0137174	0.159719
E. coli pathotypes	STEC	Shiga toxin-producing E. coli	2001	Mortality	Rate per 100,000	IRQ	Iraq	Eastern Mediterranean	All ages	24825754	0.34194	0.0889696	0.954875
E. coli pathotypes	STEC	Shiga toxin-producing E. coli	2001	Mortality	Rate per 100,000	ISL	Iceland	Europe	<5 years	21503	0.123601	0.0568231	0.261921
E. coli pathotypes	STEC	Shiga toxin-producing E. coli	2001	Mortality	Rate per 100,000	ISL	Iceland	Europe	≥5 years	261934	0.0343877	0.0145154	0.0766388
E. coli pathotypes	STEC	Shiga toxin-producing E. coli	2001	Mortality	Rate per 100,000	ISL	Iceland	Europe	All ages	283437	0.0411559	0.0182664	0.0909609
E. coli pathotypes	STEC	Shiga toxin-producing E. coli	2001	Mortality	Rate per 100,000	ISR	Israel	Europe	<5 years	627081	0.0959078	0.0447255	0.199297
E. coli pathotypes	STEC	Shiga toxin-producing E. coli	2001	Mortality	Rate per 100,000	ISR	Israel	Europe	≥5 years	5564353	0.0358662	0.0152432	0.0797423
E. coli pathotypes	STEC	Shiga toxin-producing E. coli	2001	Mortality	Rate per 100,000	ISR	Israel	Europe	All ages	6191434	0.0419473	0.0187426	0.0924745
E. coli pathotypes	STEC	Shiga toxin-producing E. coli	2001	Mortality	Rate per 100,000	ITA	Italy	Europe	<5 years	2625420	0.20596	0.0948135	0.435133
E. coli pathotypes	STEC	Shiga toxin-producing E. coli	2001	Mortality	Rate per 100,000	ITA	Italy	Europe	≥5 years	54666105	0.0333917	0.0141128	0.0743548
E. coli pathotypes	STEC	Shiga toxin-producing E. coli	2001	Mortality	Rate per 100,000	ITA	Italy	Europe	All ages	57291525	0.0412998	0.0183721	0.0911914
E. coli pathotypes	STEC	Shiga toxin-producing E. coli	2001	Mortality	Rate per 100,000	JAM	Jamaica	Americas	<5 years	274916	0.14042	0.0468816	0.361127
E. coli pathotypes	STEC	Shiga toxin-producing E. coli	2001	Mortality	Rate per 100,000	JAM	Jamaica	Americas	≥5 years	2341388	0.0590385	0.0190081	0.136812
E. coli pathotypes	STEC	Shiga toxin-producing E. coli	2001	Mortality	Rate per 100,000	JAM	Jamaica	Americas	All ages	2616304	0.0675899	0.0220871	0.157463
E. coli pathotypes	STEC	Shiga toxin-producing E. coli	2001	Mortality	Rate per 100,000	JOR	Jordan	Eastern Mediterranean	<5 years	783378	0.316385	0.0873254	0.874252
E. coli pathotypes	STEC	Shiga toxin-producing E. coli	2001	Mortality	Rate per 100,000	JOR	Jordan	Eastern Mediterranean	≥5 years	4658738	0.0304051	0.00738503	0.0845453
E. coli pathotypes	STEC	Shiga toxin-producing E. coli	2001	Mortality	Rate per 100,000	JOR	Jordan	Eastern Mediterranean	All ages	5442116	0.0715711	0.0187822	0.185385
E. coli pathotypes	STEC	Shiga toxin-producing E. coli	2001	Mortality	Rate per 100,000	JPN	Japan	Western Pacific	<5 years	5924185	0.118564	0.0394482	0.236125
E. coli pathotypes	STEC	Shiga toxin-producing E. coli	2001	Mortality	Rate per 100,000	JPN	Japan	Western Pacific	≥5 years	121216539	0.0205005	0.00657463	0.0431525
E. coli pathotypes	STEC	Shiga toxin-producing E. coli	2001	Mortality	Rate per 100,000	JPN	Japan	Western Pacific	All ages	127140724	0.0250698	0.00830296	0.0521441
E. coli pathotypes	STEC	Shiga toxin-producing E. coli	2001	Mortality	Rate per 100,000	KAZ	Kazakhstan	Europe	<5 years	1182602	1.41588	0.229037	5.85719
E. coli pathotypes	STEC	Shiga toxin-producing E. coli	2001	Mortality	Rate per 100,000	KAZ	Kazakhstan	Europe	≥5 years	14354475	0.0321805	0.00441122	0.130623
E. coli pathotypes	STEC	Shiga toxin-producing E. coli	2001	Mortality	Rate per 100,000	KAZ	Kazakhstan	Europe	All ages	15537077	0.137501	0.0228082	0.574939
E. coli pathotypes	STEC	Shiga toxin-producing E. coli	2001	Mortality	Rate per 100,000	KEN	Kenya	Africa	<5 years	5387784	2.91327	0.931895	6.56669
E. coli pathotypes	STEC	Shiga toxin-producing E. coli	2001	Mortality	Rate per 100,000	KEN	Kenya	Africa	≥5 years	25721990	0.508261	0.162644	1.18164
E. coli pathotypes	STEC	Shiga toxin-producing E. coli	2001	Mortality	Rate per 100,000	KEN	Kenya	Africa	All ages	31109774	0.924776	0.308417	2.05096
E. coli pathotypes	STEC	Shiga toxin-producing E. coli	2001	Mortality	Rate per 100,000	KGZ	Kyrgyzstan	Europe	<5 years	545971	1.82845	0.315685	6.66212
E. coli pathotypes	STEC	Shiga toxin-producing E. coli	2001	Mortality	Rate per 100,000	KGZ	Kyrgyzstan	Europe	≥5 years	4503400	0.0372488	0.00558636	0.13984
E. coli pathotypes	STEC	Shiga toxin-producing E. coli	2001	Mortality	Rate per 100,000	KGZ	Kyrgyzstan	Europe	All ages	5049371	0.230926	0.0409296	0.820735
E. coli pathotypes	STEC	Shiga toxin-producing E. coli	2001	Mortality	Rate per 100,000	KHM	Cambodia	Western Pacific	<5 years	1686668	2.13413	0.413654	5.83455
E. coli pathotypes	STEC	Shiga toxin-producing E. coli	2001	Mortality	Rate per 100,000	KHM	Cambodia	Western Pacific	≥5 years	10873359	0.113985	0.0217853	0.342725
E. coli pathotypes	STEC	Shiga toxin-producing E. coli	2001	Mortality	Rate per 100,000	KHM	Cambodia	Western Pacific	All ages	12560027	0.385268	0.0748703	1.05077
E. coli pathotypes	STEC	Shiga toxin-producing E. coli	2001	Mortality	Rate per 100,000	KIR	Kiribati	Western Pacific	<5 years	12955	1.25471	0.22611	3.59181
E. coli pathotypes	STEC	Shiga toxin-producing E. coli	2001	Mortality	Rate per 100,000	KIR	Kiribati	Western Pacific	≥5 years	76421	0.314174	0.0576501	0.883806
E. coli pathotypes	STEC	Shiga toxin-producing E. coli	2001	Mortality	Rate per 100,000	KIR	Kiribati	Western Pacific	All ages	89376	0.450505	0.085034	1.23609
E. coli pathotypes	STEC	Shiga toxin-producing E. coli	2001	Mortality	Rate per 100,000	KNA	Saint Kitts and Nevis	Americas	<5 years	4298	0.112559	0.0616886	0.197073
E. coli pathotypes	STEC	Shiga toxin-producing E. coli	2001	Mortality	Rate per 100,000	KNA	Saint Kitts and Nevis	Americas	≥5 years	41282	0.0363442	0.0192938	0.0687944
E. coli pathotypes	STEC	Shiga toxin-producing E. coli	2001	Mortality	Rate per 100,000	KNA	Saint Kitts and Nevis	Americas	All ages	45580	0.043531	0.0239183	0.0810783
E. coli pathotypes	STEC	Shiga toxin-producing E. coli	2001	Mortality	Rate per 100,000	KOR	South Korea	Western Pacific	<5 years	3194074	0.0811264	0.0269922	0.161567
E. coli pathotypes	STEC	Shiga toxin-producing E. coli	2001	Mortality	Rate per 100,000	KOR	South Korea	Western Pacific	≥5 years	43710140	0.0209735	0.00672633	0.0441481
E. coli pathotypes	STEC	Shiga toxin-producing E. coli	2001	Mortality	Rate per 100,000	KOR	South Korea	Western Pacific	All ages	46904214	0.0250698	0.00830296	0.0521441
E. coli pathotypes	STEC	Shiga toxin-producing E. coli	2001	Mortality	Rate per 100,000	KWT	Kuwait	Eastern Mediterranean	<5 years	204893	0.0715254	0.0281781	0.142498
E. coli pathotypes	STEC	Shiga toxin-producing E. coli	2001	Mortality	Rate per 100,000	KWT	Kuwait	Eastern Mediterranean	≥5 years	1776870	0.0279791	0.00943743	0.0587195
E. coli pathotypes	STEC	Shiga toxin-producing E. coli	2001	Mortality	Rate per 100,000	KWT	Kuwait	Eastern Mediterranean	All ages	1981763	0.0324813	0.011272	0.0672977
E. coli pathotypes	STEC	Shiga toxin-producing E. coli	2001	Mortality	Rate per 100,000	LAO	Laos	Western Pacific	<5 years	828339	2.47358	0.456686	7.10451
E. coli pathotypes	STEC	Shiga toxin-producing E. coli	2001	Mortality	Rate per 100,000	LAO	Laos	Western Pacific	≥5 years	4647993	0.143498	0.0246255	0.426114
E. coli pathotypes	STEC	Shiga toxin-producing E. coli	2001	Mortality	Rate per 100,000	LAO	Laos	Western Pacific	All ages	5476332	0.495941	0.0932735	1.3662
E. coli pathotypes	STEC	Shiga toxin-producing E. coli	2001	Mortality	Rate per 100,000	LBN	Lebanon	Eastern Mediterranean	<5 years	448129	0.207282	0.0410695	0.637144
E. coli pathotypes	STEC	Shiga toxin-producing E. coli	2001	Mortality	Rate per 100,000	LBN	Lebanon	Eastern Mediterranean	≥5 years	3917754	0.0438842	0.00856991	0.128485
E. coli pathotypes	STEC	Shiga toxin-producing E. coli	2001	Mortality	Rate per 100,000	LBN	Lebanon	Eastern Mediterranean	All ages	4365883	0.0606559	0.0119002	0.174089
E. coli pathotypes	STEC	Shiga toxin-producing E. coli	2001	Mortality	Rate per 100,000	LBR	Liberia	Africa	<5 years	510289	5.38268	1.73405	12.6537
E. coli pathotypes	STEC	Shiga toxin-producing E. coli	2001	Mortality	Rate per 100,000	LBR	Liberia	Africa	≥5 years	2458373	0.583012	0.170427	1.44583
E. coli pathotypes	STEC	Shiga toxin-producing E. coli	2001	Mortality	Rate per 100,000	LBR	Liberia	Africa	All ages	2968662	1.40804	0.457341	3.41342
E. coli pathotypes	STEC	Shiga toxin-producing E. coli	2001	Mortality	Rate per 100,000	LBY	Libya	Eastern Mediterranean	<5 years	547762	0.709028	0.184461	1.96227
E. coli pathotypes	STEC	Shiga toxin-producing E. coli	2001	Mortality	Rate per 100,000	LBY	Libya	Eastern Mediterranean	≥5 years	4804982	0.0413155	0.0103321	0.113966
E. coli pathotypes	STEC	Shiga toxin-producing E. coli	2001	Mortality	Rate per 100,000	LBY	Libya	Eastern Mediterranean	All ages	5352744	0.109645	0.028617	0.295834
E. coli pathotypes	STEC	Shiga toxin-producing E. coli	2001	Mortality	Rate per 100,000	LCA	Saint Lucia	Americas	<5 years	16332	0.162648	0.0473003	0.409192
E. coli pathotypes	STEC	Shiga toxin-producing E. coli	2001	Mortality	Rate per 100,000	LCA	Saint Lucia	Americas	≥5 years	143184	0.0643031	0.0200653	0.14842
E. coli pathotypes	STEC	Shiga toxin-producing E. coli	2001	Mortality	Rate per 100,000	LCA	Saint Lucia	Americas	All ages	159516	0.0743721	0.0250809	0.168761
E. coli pathotypes	STEC	Shiga toxin-producing E. coli	2001	Mortality	Rate per 100,000	LKA	Sri Lanka	South-East Asia	<5 years	1726747	0.227314	0.0638543	0.547549
E. coli pathotypes	STEC	Shiga toxin-producing E. coli	2001	Mortality	Rate per 100,000	LKA	Sri Lanka	South-East Asia	≥5 years	17741788	0.0834148	0.024125	0.200367
E. coli pathotypes	STEC	Shiga toxin-producing E. coli	2001	Mortality	Rate per 100,000	LKA	Sri Lanka	South-East Asia	All ages	19468535	0.0961778	0.0288709	0.221455
E. coli pathotypes	STEC	Shiga toxin-producing E. coli	2001	Mortality	Rate per 100,000	LSO	Lesotho	Africa	<5 years	260798	3.64713	1.17129	8.07885
E. coli pathotypes	STEC	Shiga toxin-producing E. coli	2001	Mortality	Rate per 100,000	LSO	Lesotho	Africa	≥5 years	1742406	1.04919	0.343823	2.34289
E. coli pathotypes	STEC	Shiga toxin-producing E. coli	2001	Mortality	Rate per 100,000	LSO	Lesotho	Africa	All ages	2003204	1.38742	0.457227	3.02456
E. coli pathotypes	STEC	Shiga toxin-producing E. coli	2001	Mortality	Rate per 100,000	LTU	Lithuania	Europe	<5 years	180770	0.202305	0.098186	0.409933
E. coli pathotypes	STEC	Shiga toxin-producing E. coli	2001	Mortality	Rate per 100,000	LTU	Lithuania	Europe	≥5 years	3309156	0.0350844	0.0151037	0.0778144
E. coli pathotypes	STEC	Shiga toxin-producing E. coli	2001	Mortality	Rate per 100,000	LTU	Lithuania	Europe	All ages	3489926	0.0437461	0.0197077	0.094732
E. coli pathotypes	STEC	Shiga toxin-producing E. coli	2001	Mortality	Rate per 100,000	LUX	Luxembourg	Europe	<5 years	28406	0.154934	0.0742168	0.3171
E. coli pathotypes	STEC	Shiga toxin-producing E. coli	2001	Mortality	Rate per 100,000	LUX	Luxembourg	Europe	≥5 years	410830	0.0349043	0.0149238	0.0775268
E. coli pathotypes	STEC	Shiga toxin-producing E. coli	2001	Mortality	Rate per 100,000	LUX	Luxembourg	Europe	All ages	439236	0.0426668	0.0191286	0.0936162
E. coli pathotypes	STEC	Shiga toxin-producing E. coli	2001	Mortality	Rate per 100,000	LVA	Latvia	Europe	<5 years	94943	0.275033	0.137675	0.542797
E. coli pathotypes	STEC	Shiga toxin-producing E. coli	2001	Mortality	Rate per 100,000	LVA	Latvia	Europe	≥5 years	2259416	0.0355266	0.0152925	0.0778751
E. coli pathotypes	STEC	Shiga toxin-producing E. coli	2001	Mortality	Rate per 100,000	LVA	Latvia	Europe	All ages	2354359	0.045185	0.0205527	0.0955702
E. coli pathotypes	STEC	Shiga toxin-producing E. coli	2001	Mortality	Rate per 100,000	MAR	Morocco	Eastern Mediterranean	<5 years	3157945	1.79718	0.470605	4.97709
E. coli pathotypes	STEC	Shiga toxin-producing E. coli	2001	Mortality	Rate per 100,000	MAR	Morocco	Eastern Mediterranean	≥5 years	25462375	0.050346	0.0126635	0.144605
E. coli pathotypes	STEC	Shiga toxin-producing E. coli	2001	Mortality	Rate per 100,000	MAR	Morocco	Eastern Mediterranean	All ages	28620320	0.24309	0.0647627	0.685469
E. coli pathotypes	STEC	Shiga toxin-producing E. coli	2001	Mortality	Rate per 100,000	MCO	Monaco	Europe	<5 years	1411	0.2206	0.101887	0.461672
E. coli pathotypes	STEC	Shiga toxin-producing E. coli	2001	Mortality	Rate per 100,000	MCO	Monaco	Europe	≥5 years	31042	0.0335259	0.0142137	0.0745692
E. coli pathotypes	STEC	Shiga toxin-producing E. coli	2001	Mortality	Rate per 100,000	MCO	Monaco	Europe	All ages	32453	0.0416595	0.0185881	0.0919043
E. coli pathotypes	STEC	Shiga toxin-producing E. coli	2001	Mortality	Rate per 100,000	MDA	Moldova	Europe	<5 years	248580	0.600922	0.0961374	2.42073
E. coli pathotypes	STEC	Shiga toxin-producing E. coli	2001	Mortality	Rate per 100,000	MDA	Moldova	Europe	≥5 years	3964225	0.0239306	0.00315598	0.0940869
E. coli pathotypes	STEC	Shiga toxin-producing E. coli	2001	Mortality	Rate per 100,000	MDA	Moldova	Europe	All ages	4212805	0.0579764	0.0083963	0.231636
E. coli pathotypes	STEC	Shiga toxin-producing E. coli	2001	Mortality	Rate per 100,000	MDG	Madagascar	Africa	<5 years	3087676	5.23123	1.6952	12.149
E. coli pathotypes	STEC	Shiga toxin-producing E. coli	2001	Mortality	Rate per 100,000	MDG	Madagascar	Africa	≥5 years	13686946	0.689473	0.204246	1.69101
E. coli pathotypes	STEC	Shiga toxin-producing E. coli	2001	Mortality	Rate per 100,000	MDG	Madagascar	Africa	All ages	16774622	1.52547	0.494147	3.54045
E. coli pathotypes	STEC	Shiga toxin-producing E. coli	2001	Mortality	Rate per 100,000	MDV	Maldives	South-East Asia	<5 years	30978	0.646365	0.149027	1.73898
E. coli pathotypes	STEC	Shiga toxin-producing E. coli	2001	Mortality	Rate per 100,000	MDV	Maldives	South-East Asia	≥5 years	253373	0.0635729	0.0140803	0.186177
E. coli pathotypes	STEC	Shiga toxin-producing E. coli	2001	Mortality	Rate per 100,000	MDV	Maldives	South-East Asia	All ages	284351	0.127064	0.0286954	0.34233
E. coli pathotypes	STEC	Shiga toxin-producing E. coli	2001	Mortality	Rate per 100,000	MEX	Mexico	Americas	<5 years	11406579	0.662707	0.177429	2.12263
E. coli pathotypes	STEC	Shiga toxin-producing E. coli	2001	Mortality	Rate per 100,000	MEX	Mexico	Americas	≥5 years	87963467	0.0805465	0.0192459	0.246329
E. coli pathotypes	STEC	Shiga toxin-producing E. coli	2001	Mortality	Rate per 100,000	MEX	Mexico	Americas	All ages	99370046	0.147372	0.039273	0.449309
E. coli pathotypes	STEC	Shiga toxin-producing E. coli	2001	Mortality	Rate per 100,000	MHL	Marshall Islands	Western Pacific	<5 years	7921	0.444376	0.0802845	1.34957
E. coli pathotypes	STEC	Shiga toxin-producing E. coli	2001	Mortality	Rate per 100,000	MHL	Marshall Islands	Western Pacific	≥5 years	43026	0.043701	0.00830486	0.146148
E. coli pathotypes	STEC	Shiga toxin-producing E. coli	2001	Mortality	Rate per 100,000	MHL	Marshall Islands	Western Pacific	All ages	50947	0.105996	0.0199306	0.328654
E. coli pathotypes	STEC	Shiga toxin-producing E. coli	2001	Mortality	Rate per 100,000	MKD	North Macedonia	Europe	<5 years	146821	0.599785	0.0993495	2.39063
E. coli pathotypes	STEC	Shiga toxin-producing E. coli	2001	Mortality	Rate per 100,000	MKD	North Macedonia	Europe	≥5 years	1914895	0.00681002	0.000899406	0.0273244
E. coli pathotypes	STEC	Shiga toxin-producing E. coli	2001	Mortality	Rate per 100,000	MKD	North Macedonia	Europe	All ages	2061716	0.0490376	0.00829504	0.201157
E. coli pathotypes	STEC	Shiga toxin-producing E. coli	2001	Mortality	Rate per 100,000	MLI	Mali	Africa	<5 years	2175339	8.75297	2.17345	21.5144
E. coli pathotypes	STEC	Shiga toxin-producing E. coli	2001	Mortality	Rate per 100,000	MLI	Mali	Africa	≥5 years	9554836	0.995545	0.24855	2.62124
E. coli pathotypes	STEC	Shiga toxin-producing E. coli	2001	Mortality	Rate per 100,000	MLI	Mali	Africa	All ages	11730175	2.43414	0.646931	6.1957
E. coli pathotypes	STEC	Shiga toxin-producing E. coli	2001	Mortality	Rate per 100,000	MLT	Malta	Europe	<5 years	22747	0.167614	0.0772635	0.352701
E. coli pathotypes	STEC	Shiga toxin-producing E. coli	2001	Mortality	Rate per 100,000	MLT	Malta	Europe	≥5 years	378614	0.0338634	0.0143301	0.0753429
E. coli pathotypes	STEC	Shiga toxin-producing E. coli	2001	Mortality	Rate per 100,000	MLT	Malta	Europe	All ages	401361	0.0414437	0.0184722	0.0914766
E. coli pathotypes	STEC	Shiga toxin-producing E. coli	2001	Mortality	Rate per 100,000	MMR	Myanmar	South-East Asia	<5 years	4849809	2.877	0.856735	6.76874
E. coli pathotypes	STEC	Shiga toxin-producing E. coli	2001	Mortality	Rate per 100,000	MMR	Myanmar	South-East Asia	≥5 years	40686136	0.147318	0.0427415	0.371259
E. coli pathotypes	STEC	Shiga toxin-producing E. coli	2001	Mortality	Rate per 100,000	MMR	Myanmar	South-East Asia	All ages	45535945	0.438044	0.134554	1.02039
E. coli pathotypes	STEC	Shiga toxin-producing E. coli	2001	Mortality	Rate per 100,000	MNE	Montenegro	Europe	<5 years	42874	0.125947	0.018149	0.524783
E. coli pathotypes	STEC	Shiga toxin-producing E. coli	2001	Mortality	Rate per 100,000	MNE	Montenegro	Europe	≥5 years	591228	0.00510347	0.000673452	0.0210514
E. coli pathotypes	STEC	Shiga toxin-producing E. coli	2001	Mortality	Rate per 100,000	MNE	Montenegro	Europe	All ages	634102	0.0132742	0.00190563	0.0556172
E. coli pathotypes	STEC	Shiga toxin-producing E. coli	2001	Mortality	Rate per 100,000	MNG	Mongolia	Western Pacific	<5 years	249024	0.949588	0.179231	2.61417
E. coli pathotypes	STEC	Shiga toxin-producing E. coli	2001	Mortality	Rate per 100,000	MNG	Mongolia	Western Pacific	≥5 years	2217372	0.00408874	0.000704756	0.0130881
E. coli pathotypes	STEC	Shiga toxin-producing E. coli	2001	Mortality	Rate per 100,000	MNG	Mongolia	Western Pacific	All ages	2466396	0.0995527	0.0190531	0.274364
E. coli pathotypes	STEC	Shiga toxin-producing E. coli	2001	Mortality	Rate per 100,000	MOZ	Mozambique	Africa	<5 years	3247116	5.15925	1.38824	13.4857
E. coli pathotypes	STEC	Shiga toxin-producing E. coli	2001	Mortality	Rate per 100,000	MOZ	Mozambique	Africa	≥5 years	15083381	0.613877	0.154588	1.61524
E. coli pathotypes	STEC	Shiga toxin-producing E. coli	2001	Mortality	Rate per 100,000	MOZ	Mozambique	Africa	All ages	18330497	1.41906	0.392813	3.66041
E. coli pathotypes	STEC	Shiga toxin-producing E. coli	2001	Mortality	Rate per 100,000	MRT	Mauritania	Africa	<5 years	440864	4.29084	1.33473	9.28844
E. coli pathotypes	STEC	Shiga toxin-producing E. coli	2001	Mortality	Rate per 100,000	MRT	Mauritania	Africa	≥5 years	2209046	0.450551	0.141692	1.03347
E. coli pathotypes	STEC	Shiga toxin-producing E. coli	2001	Mortality	Rate per 100,000	MRT	Mauritania	Africa	All ages	2649910	1.08946	0.34906	2.41282
E. coli pathotypes	STEC	Shiga toxin-producing E. coli	2001	Mortality	Rate per 100,000	MUS	Mauritius	Africa	<5 years	99325	0.2959	0.0655598	0.767983
E. coli pathotypes	STEC	Shiga toxin-producing E. coli	2001	Mortality	Rate per 100,000	MUS	Mauritius	Africa	≥5 years	1122345	0.0495196	0.0112621	0.136534
E. coli pathotypes	STEC	Shiga toxin-producing E. coli	2001	Mortality	Rate per 100,000	MUS	Mauritius	Africa	All ages	1221670	0.069551	0.0157587	0.179485
E. coli pathotypes	STEC	Shiga toxin-producing E. coli	2001	Mortality	Rate per 100,000	MWI	Malawi	Africa	<5 years	2091028	4.58756	0.930253	11.3579
E. coli pathotypes	STEC	Shiga toxin-producing E. coli	2001	Mortality	Rate per 100,000	MWI	Malawi	Africa	≥5 years	9361078	0.792375	0.151699	2.11347
E. coli pathotypes	STEC	Shiga toxin-producing E. coli	2001	Mortality	Rate per 100,000	MWI	Malawi	Africa	All ages	11452106	1.48533	0.290753	3.80429
E. coli pathotypes	STEC	Shiga toxin-producing E. coli	2001	Mortality	Rate per 100,000	MYS	Malaysia	Western Pacific	<5 years	2644188	0.0395368	0.00759585	0.120309
E. coli pathotypes	STEC	Shiga toxin-producing E. coli	2001	Mortality	Rate per 100,000	MYS	Malaysia	Western Pacific	≥5 years	20595071	0.0231312	0.00434448	0.0707849
E. coli pathotypes	STEC	Shiga toxin-producing E. coli	2001	Mortality	Rate per 100,000	MYS	Malaysia	Western Pacific	All ages	23239259	0.0249978	0.00500877	0.0805536
E. coli pathotypes	STEC	Shiga toxin-producing E. coli	2001	Mortality	Rate per 100,000	NAM	Namibia	Africa	<5 years	262159	2.19431	0.509206	5.96047
E. coli pathotypes	STEC	Shiga toxin-producing E. coli	2001	Mortality	Rate per 100,000	NAM	Namibia	Africa	≥5 years	1576980	0.634957	0.138889	1.73094
E. coli pathotypes	STEC	Shiga toxin-producing E. coli	2001	Mortality	Rate per 100,000	NAM	Namibia	Africa	All ages	1839139	0.857234	0.192308	2.26405
E. coli pathotypes	STEC	Shiga toxin-producing E. coli	2001	Mortality	Rate per 100,000	NER	Niger	Africa	<5 years	2395770	11.1385	3.40719	25.8227
E. coli pathotypes	STEC	Shiga toxin-producing E. coli	2001	Mortality	Rate per 100,000	NER	Niger	Africa	≥5 years	9314992	1.28152	0.385306	3.26508
E. coli pathotypes	STEC	Shiga toxin-producing E. coli	2001	Mortality	Rate per 100,000	NER	Niger	Africa	All ages	11710762	3.29804	1.00959	7.98985
E. coli pathotypes	STEC	Shiga toxin-producing E. coli	2001	Mortality	Rate per 100,000	NGA	Nigeria	Africa	<5 years	22560718	18.9014	5.11279	52.6622
E. coli pathotypes	STEC	Shiga toxin-producing E. coli	2001	Mortality	Rate per 100,000	NGA	Nigeria	Africa	≥5 years	105530641	1.1898	0.299747	3.14073
E. coli pathotypes	STEC	Shiga toxin-producing E. coli	2001	Mortality	Rate per 100,000	NGA	Nigeria	Africa	All ages	128091359	4.30935	1.17639	12.1004
E. coli pathotypes	STEC	Shiga toxin-producing E. coli	2001	Mortality	Rate per 100,000	NIC	Nicaragua	Americas	<5 years	679128	1.89915	0.426492	5.15839
E. coli pathotypes	STEC	Shiga toxin-producing E. coli	2001	Mortality	Rate per 100,000	NIC	Nicaragua	Americas	≥5 years	4377062	0.0550544	0.0111908	0.167361
E. coli pathotypes	STEC	Shiga toxin-producing E. coli	2001	Mortality	Rate per 100,000	NIC	Nicaragua	Americas	All ages	5056190	0.302747	0.0673978	0.801221
E. coli pathotypes	STEC	Shiga toxin-producing E. coli	2001	Mortality	Rate per 100,000	NIU	Niue	Western Pacific	<5 years	189	0.0588698	0.0195871	0.117242
E. coli pathotypes	STEC	Shiga toxin-producing E. coli	2001	Mortality	Rate per 100,000	NIU	Niue	Western Pacific	≥5 years	1825	0.0215694	0.00691743	0.0454024
E. coli pathotypes	STEC	Shiga toxin-producing E. coli	2001	Mortality	Rate per 100,000	NIU	Niue	Western Pacific	All ages	2014	0.0250698	0.00830296	0.0521441
E. coli pathotypes	STEC	Shiga toxin-producing E. coli	2001	Mortality	Rate per 100,000	NLD	Netherlands	Europe	<5 years	1017776	0.138843	0.0616953	0.304491
E. coli pathotypes	STEC	Shiga toxin-producing E. coli	2001	Mortality	Rate per 100,000	NLD	Netherlands	Europe	≥5 years	15104639	0.0330376	0.0134129	0.0746439
E. coli pathotypes	STEC	Shiga toxin-producing E. coli	2001	Mortality	Rate per 100,000	NLD	Netherlands	Europe	All ages	16122415	0.0397169	0.0167735	0.089141
E. coli pathotypes	STEC	Shiga toxin-producing E. coli	2001	Mortality	Rate per 100,000	NOR	Norway	Europe	<5 years	300953	0.133902	0.0604643	0.290378
E. coli pathotypes	STEC	Shiga toxin-producing E. coli	2001	Mortality	Rate per 100,000	NOR	Norway	Europe	≥5 years	4202388	0.0334344	0.0137613	0.0752022
E. coli pathotypes	STEC	Shiga toxin-producing E. coli	2001	Mortality	Rate per 100,000	NOR	Norway	Europe	All ages	4503341	0.0401486	0.0172982	0.0895688
E. coli pathotypes	STEC	Shiga toxin-producing E. coli	2001	Mortality	Rate per 100,000	NPL	Nepal	South-East Asia	<5 years	3589640	1.41235	0.246417	3.96654
E. coli pathotypes	STEC	Shiga toxin-producing E. coli	2001	Mortality	Rate per 100,000	NPL	Nepal	South-East Asia	≥5 years	21160528	0.232921	0.0381234	0.678055
E. coli pathotypes	STEC	Shiga toxin-producing E. coli	2001	Mortality	Rate per 100,000	NPL	Nepal	South-East Asia	All ages	24750168	0.403979	0.0697519	1.15535
E. coli pathotypes	STEC	Shiga toxin-producing E. coli	2001	Mortality	Rate per 100,000	NRU	Nauru	Western Pacific	<5 years	1336	0.0419839	0.0139688	0.0836129
E. coli pathotypes	STEC	Shiga toxin-producing E. coli	2001	Mortality	Rate per 100,000	NRU	Nauru	Western Pacific	≥5 years	8817	0.0225068	0.00721808	0.0473758
E. coli pathotypes	STEC	Shiga toxin-producing E. coli	2001	Mortality	Rate per 100,000	NRU	Nauru	Western Pacific	All ages	10153	0.0250698	0.00830296	0.0521441
E. coli pathotypes	STEC	Shiga toxin-producing E. coli	2001	Mortality	Rate per 100,000	NZL	New Zealand	Western Pacific	<5 years	282212	0.0720799	0.023386	0.149443
E. coli pathotypes	STEC	Shiga toxin-producing E. coli	2001	Mortality	Rate per 100,000	NZL	New Zealand	Western Pacific	≥5 years	3586918	0.0206937	0.00639543	0.0441902
E. coli pathotypes	STEC	Shiga toxin-producing E. coli	2001	Mortality	Rate per 100,000	NZL	New Zealand	Western Pacific	All ages	3869130	0.0244418	0.00774866	0.0518673
E. coli pathotypes	STEC	Shiga toxin-producing E. coli	2001	Mortality	Rate per 100,000	OMN	Oman	Eastern Mediterranean	<5 years	264190	0.0648357	0.0256395	0.129894
E. coli pathotypes	STEC	Shiga toxin-producing E. coli	2001	Mortality	Rate per 100,000	OMN	Oman	Eastern Mediterranean	≥5 years	2032257	0.0284439	0.00962357	0.0596469
E. coli pathotypes	STEC	Shiga toxin-producing E. coli	2001	Mortality	Rate per 100,000	OMN	Oman	Eastern Mediterranean	All ages	2296447	0.0326305	0.0113939	0.068047
E. coli pathotypes	STEC	Shiga toxin-producing E. coli	2001	Mortality	Rate per 100,000	PAK	Pakistan	Eastern Mediterranean	<5 years	24896305	4.5125	0.968443	12.3868
E. coli pathotypes	STEC	Shiga toxin-producing E. coli	2001	Mortality	Rate per 100,000	PAK	Pakistan	Eastern Mediterranean	≥5 years	132249855	0.544312	0.120501	1.44776
E. coli pathotypes	STEC	Shiga toxin-producing E. coli	2001	Mortality	Rate per 100,000	PAK	Pakistan	Eastern Mediterranean	All ages	157146160	1.17298	0.254298	3.10149
E. coli pathotypes	STEC	Shiga toxin-producing E. coli	2001	Mortality	Rate per 100,000	PAN	Panama	Americas	<5 years	341052	0.0991445	0.0538178	0.174209
E. coli pathotypes	STEC	Shiga toxin-producing E. coli	2001	Mortality	Rate per 100,000	PAN	Panama	Americas	≥5 years	2698733	0.0378584	0.0201777	0.0712873
E. coli pathotypes	STEC	Shiga toxin-producing E. coli	2001	Mortality	Rate per 100,000	PAN	Panama	Americas	All ages	3039785	0.0447345	0.0246639	0.082691
E. coli pathotypes	STEC	Shiga toxin-producing E. coli	2001	Mortality	Rate per 100,000	PER	Peru	Americas	<5 years	3080453	0.897341	0.198288	2.26045
E. coli pathotypes	STEC	Shiga toxin-producing E. coli	2001	Mortality	Rate per 100,000	PER	Peru	Americas	≥5 years	23713815	0.0598566	0.0120747	0.164483
E. coli pathotypes	STEC	Shiga toxin-producing E. coli	2001	Mortality	Rate per 100,000	PER	Peru	Americas	All ages	26794268	0.15614	0.0340037	0.413183
E. coli pathotypes	STEC	Shiga toxin-producing E. coli	2001	Mortality	Rate per 100,000	PHL	Philippines	Western Pacific	<5 years	11100201	0.741184	0.141495	2.10696
E. coli pathotypes	STEC	Shiga toxin-producing E. coli	2001	Mortality	Rate per 100,000	PHL	Philippines	Western Pacific	≥5 years	69459427	0.053423	0.0099004	0.157411
E. coli pathotypes	STEC	Shiga toxin-producing E. coli	2001	Mortality	Rate per 100,000	PHL	Philippines	Western Pacific	All ages	80559628	0.148189	0.0295699	0.415904
E. coli pathotypes	STEC	Shiga toxin-producing E. coli	2001	Mortality	Rate per 100,000	PLW	Palau	Western Pacific	<5 years	1315	0.415735	0.0747732	1.27186
E. coli pathotypes	STEC	Shiga toxin-producing E. coli	2001	Mortality	Rate per 100,000	PLW	Palau	Western Pacific	≥5 years	17963	0.081424	0.0139197	0.263744
E. coli pathotypes	STEC	Shiga toxin-producing E. coli	2001	Mortality	Rate per 100,000	PLW	Palau	Western Pacific	All ages	19278	0.104228	0.0182424	0.337979
E. coli pathotypes	STEC	Shiga toxin-producing E. coli	2001	Mortality	Rate per 100,000	PNG	Papua New Guinea	Western Pacific	<5 years	845097	1.21954	0.225101	3.54921
E. coli pathotypes	STEC	Shiga toxin-producing E. coli	2001	Mortality	Rate per 100,000	PNG	Papua New Guinea	Western Pacific	≥5 years	4786639	0.10973	0.0208918	0.308724
E. coli pathotypes	STEC	Shiga toxin-producing E. coli	2001	Mortality	Rate per 100,000	PNG	Papua New Guinea	Western Pacific	All ages	5631736	0.276268	0.0527672	0.777392
E. coli pathotypes	STEC	Shiga toxin-producing E. coli	2001	Mortality	Rate per 100,000	POL	Poland	Europe	<5 years	1984867	0.185439	0.0857025	0.387389
E. coli pathotypes	STEC	Shiga toxin-producing E. coli	2001	Mortality	Rate per 100,000	POL	Poland	Europe	≥5 years	36268545	0.0338668	0.0143671	0.0753199
E. coli pathotypes	STEC	Shiga toxin-producing E. coli	2001	Mortality	Rate per 100,000	POL	Poland	Europe	All ages	38253412	0.0417315	0.0186267	0.0920468
E. coli pathotypes	STEC	Shiga toxin-producing E. coli	2001	Mortality	Rate per 100,000	PRK	North Korea	South-East Asia	<5 years	2013816	3.45265	1.0782	8.41123
E. coli pathotypes	STEC	Shiga toxin-producing E. coli	2001	Mortality	Rate per 100,000	PRK	North Korea	South-East Asia	≥5 years	21731313	0.0162041	0.00469934	0.0427554
E. coli pathotypes	STEC	Shiga toxin-producing E. coli	2001	Mortality	Rate per 100,000	PRK	North Korea	South-East Asia	All ages	23745129	0.307648	0.0973893	0.737663
E. coli pathotypes	STEC	Shiga toxin-producing E. coli	2001	Mortality	Rate per 100,000	PRT	Portugal	Europe	<5 years	549560	0.16979	0.0772626	0.366189
E. coli pathotypes	STEC	Shiga toxin-producing E. coli	2001	Mortality	Rate per 100,000	PRT	Portugal	Europe	≥5 years	9771931	0.0330857	0.0137081	0.0742524
E. coli pathotypes	STEC	Shiga toxin-producing E. coli	2001	Mortality	Rate per 100,000	PRT	Portugal	Europe	All ages	10321491	0.0403644	0.0175539	0.0898088
E. coli pathotypes	STEC	Shiga toxin-producing E. coli	2001	Mortality	Rate per 100,000	PRY	Paraguay	Americas	<5 years	677349	0.992933	0.348142	2.35097
E. coli pathotypes	STEC	Shiga toxin-producing E. coli	2001	Mortality	Rate per 100,000	PRY	Paraguay	Americas	≥5 years	4470567	0.0647402	0.0200217	0.15063
E. coli pathotypes	STEC	Shiga toxin-producing E. coli	2001	Mortality	Rate per 100,000	PRY	Paraguay	Americas	All ages	5147916	0.186869	0.0668528	0.435384
E. coli pathotypes	STEC	Shiga toxin-producing E. coli	2001	Mortality	Rate per 100,000	QAT	Qatar	Eastern Mediterranean	<5 years	54673	0.0813338	0.0284797	0.166342
E. coli pathotypes	STEC	Shiga toxin-producing E. coli	2001	Mortality	Rate per 100,000	QAT	Qatar	Eastern Mediterranean	≥5 years	606686	0.0263703	0.00889078	0.0558308
E. coli pathotypes	STEC	Shiga toxin-producing E. coli	2001	Mortality	Rate per 100,000	QAT	Qatar	Eastern Mediterranean	All ages	661359	0.030914	0.0104418	0.0649655
E. coli pathotypes	STEC	Shiga toxin-producing E. coli	2001	Mortality	Rate per 100,000	ROU	Romania	Europe	<5 years	1131402	0.188762	0.0880267	0.392247
E. coli pathotypes	STEC	Shiga toxin-producing E. coli	2001	Mortality	Rate per 100,000	ROU	Romania	Europe	≥5 years	20854479	0.0339823	0.0144426	0.0755539
E. coli pathotypes	STEC	Shiga toxin-producing E. coli	2001	Mortality	Rate per 100,000	ROU	Romania	Europe	All ages	21985881	0.0419473	0.0187426	0.0924745
E. coli pathotypes	STEC	Shiga toxin-producing E. coli	2001	Mortality	Rate per 100,000	RUS	Russia	Europe	<5 years	6335455	0.80115	0.124843	3.34957
E. coli pathotypes	STEC	Shiga toxin-producing E. coli	2001	Mortality	Rate per 100,000	RUS	Russia	Europe	≥5 years	140148482	0.0443984	0.00600849	0.180875
