## Supplementary file S3 for "Updated Estimates of the Global, Regional and National Burden, and Etiology of Diarrheal Diseases Transmissible via Food: A Systematic Review and Meta-Analytical Modelling Study for the World Health Organization" (part 90 of 103)

### Sheet: Burden_estimates (continued)
Taxon	Path_Code	Pathogen	Year	Indicator	Metric	Geo_Code	Geography	WHO_Region	Age_group	Population	Estimate	Lower_UI	Upper_UI
E. coli pathotypes	STEC	Shiga toxin-producing E. coli	2001	Mortality	Rate per 100,000	RUS	Russia	Europe	All ages	146483937	0.077128	0.0113938	0.319616
E. coli pathotypes	STEC	Shiga toxin-producing E. coli	2001	Mortality	Rate per 100,000	RWA	Rwanda	Africa	<5 years	1379733	9.29912	3.0027	21.5982
E. coli pathotypes	STEC	Shiga toxin-producing E. coli	2001	Mortality	Rate per 100,000	RWA	Rwanda	Africa	≥5 years	6868034	0.505451	0.144799	1.30352
E. coli pathotypes	STEC	Shiga toxin-producing E. coli	2001	Mortality	Rate per 100,000	RWA	Rwanda	Africa	All ages	8247767	1.9765	0.631448	4.63126
E. coli pathotypes	STEC	Shiga toxin-producing E. coli	2001	Mortality	Rate per 100,000	SAU	Saudi Arabia	Eastern Mediterranean	<5 years	2160741	0.05856	0.0234424	0.117643
E. coli pathotypes	STEC	Shiga toxin-producing E. coli	2001	Mortality	Rate per 100,000	SAU	Saudi Arabia	Eastern Mediterranean	≥5 years	14447438	0.0291815	0.00999365	0.0610012
E. coli pathotypes	STEC	Shiga toxin-producing E. coli	2001	Mortality	Rate per 100,000	SAU	Saudi Arabia	Eastern Mediterranean	All ages	16608179	0.0330037	0.0118313	0.0691199
E. coli pathotypes	STEC	Shiga toxin-producing E. coli	2001	Mortality	Rate per 100,000	SDN	Sudan	Eastern Mediterranean	<5 years	4995135	4.46249	0.999678	12.6406
E. coli pathotypes	STEC	Shiga toxin-producing E. coli	2001	Mortality	Rate per 100,000	SDN	Sudan	Eastern Mediterranean	≥5 years	23168371	0.129865	0.0303197	0.39772
E. coli pathotypes	STEC	Shiga toxin-producing E. coli	2001	Mortality	Rate per 100,000	SDN	Sudan	Eastern Mediterranean	All ages	28163506	0.898308	0.203675	2.56405
E. coli pathotypes	STEC	Shiga toxin-producing E. coli	2001	Mortality	Rate per 100,000	SEAR	South-East Asian Region	South-East Asia	<5 years	190213293	2.18877	0.745297	4.89282
E. coli pathotypes	STEC	Shiga toxin-producing E. coli	2001	Mortality	Rate per 100,000	SEAR	South-East Asian Region	South-East Asia	≥5 years	1409452900	0.617976	0.204891	1.44168
E. coli pathotypes	STEC	Shiga toxin-producing E. coli	2001	Mortality	Rate per 100,000	SEAR	South-East Asian Region	South-East Asia	All ages	1599666193	0.804756	0.271265	1.86453
E. coli pathotypes	STEC	Shiga toxin-producing E. coli	2001	Mortality	Rate per 100,000	SEN	Senegal	Africa	<5 years	1679369	6.11738	1.18662	16.9905
E. coli pathotypes	STEC	Shiga toxin-producing E. coli	2001	Mortality	Rate per 100,000	SEN	Senegal	Africa	≥5 years	8409436	0.641247	0.098234	1.86048
E. coli pathotypes	STEC	Shiga toxin-producing E. coli	2001	Mortality	Rate per 100,000	SEN	Senegal	Africa	All ages	10088805	1.5528	0.289881	4.26349
E. coli pathotypes	STEC	Shiga toxin-producing E. coli	2001	Mortality	Rate per 100,000	SGP	Singapore	Western Pacific	<5 years	244095	0.09579	0.0327647	0.18604
E. coli pathotypes	STEC	Shiga toxin-producing E. coli	2001	Mortality	Rate per 100,000	SGP	Singapore	Western Pacific	≥5 years	3835440	0.0210866	0.00692468	0.0439041
E. coli pathotypes	STEC	Shiga toxin-producing E. coli	2001	Mortality	Rate per 100,000	SGP	Singapore	Western Pacific	All ages	4079535	0.0255565	0.00853947	0.0523586
E. coli pathotypes	STEC	Shiga toxin-producing E. coli	2001	Mortality	Rate per 100,000	SLB	Solomon Islands	Western Pacific	<5 years	72228	0.372595	0.0683795	1.05418
E. coli pathotypes	STEC	Shiga toxin-producing E. coli	2001	Mortality	Rate per 100,000	SLB	Solomon Islands	Western Pacific	≥5 years	372602	0.112774	0.0200772	0.319512
E. coli pathotypes	STEC	Shiga toxin-producing E. coli	2001	Mortality	Rate per 100,000	SLB	Solomon Islands	Western Pacific	All ages	444830	0.154962	0.0300038	0.423476
E. coli pathotypes	STEC	Shiga toxin-producing E. coli	2001	Mortality	Rate per 100,000	SLE	Sierra Leone	Africa	<5 years	794336	8.76257	2.80072	19.9288
E. coli pathotypes	STEC	Shiga toxin-producing E. coli	2001	Mortality	Rate per 100,000	SLE	Sierra Leone	Africa	≥5 years	3726161	0.856566	0.262597	2.19488
E. coli pathotypes	STEC	Shiga toxin-producing E. coli	2001	Mortality	Rate per 100,000	SLE	Sierra Leone	Africa	All ages	4520497	2.2458	0.696803	5.29469
E. coli pathotypes	STEC	Shiga toxin-producing E. coli	2001	Mortality	Rate per 100,000	SLV	El Salvador	Americas	<5 years	740525	0.706259	0.264572	1.5347
E. coli pathotypes	STEC	Shiga toxin-producing E. coli	2001	Mortality	Rate per 100,000	SLV	El Salvador	Americas	≥5 years	5216574	0.0838757	0.0282232	0.180197
E. coli pathotypes	STEC	Shiga toxin-producing E. coli	2001	Mortality	Rate per 100,000	SLV	El Salvador	Americas	All ages	5957099	0.161244	0.0610234	0.346934
E. coli pathotypes	STEC	Shiga toxin-producing E. coli	2001	Mortality	Rate per 100,000	SMR	San Marino	Europe	<5 years	1424	0.181656	0.0839001	0.380169
E. coli pathotypes	STEC	Shiga toxin-producing E. coli	2001	Mortality	Rate per 100,000	SMR	San Marino	Europe	≥5 years	25546	0.0338558	0.0143535	0.075303
E. coli pathotypes	STEC	Shiga toxin-producing E. coli	2001	Mortality	Rate per 100,000	SMR	San Marino	Europe	All ages	26970	0.0416595	0.0185881	0.0919043
E. coli pathotypes	STEC	Shiga toxin-producing E. coli	2001	Mortality	Rate per 100,000	SOM	Somalia	Eastern Mediterranean	<5 years	1832849	6.78962	1.4844	20.3535
E. coli pathotypes	STEC	Shiga toxin-producing E. coli	2001	Mortality	Rate per 100,000	SOM	Somalia	Eastern Mediterranean	≥5 years	7185979	1.50664	0.334226	4.11227
E. coli pathotypes	STEC	Shiga toxin-producing E. coli	2001	Mortality	Rate per 100,000	SOM	Somalia	Eastern Mediterranean	All ages	9018828	2.58027	0.593285	7.55749
E. coli pathotypes	STEC	Shiga toxin-producing E. coli	2001	Mortality	Rate per 100,000	SRB	Serbia	Europe	<5 years	369060	0.157904	0.0235112	0.658525
E. coli pathotypes	STEC	Shiga toxin-producing E. coli	2001	Mortality	Rate per 100,000	SRB	Serbia	Europe	≥5 years	7304284	0.00489336	0.000660576	0.0202157
E. coli pathotypes	STEC	Shiga toxin-producing E. coli	2001	Mortality	Rate per 100,000	SRB	Serbia	Europe	All ages	7673344	0.0122526	0.00176775	0.0520958
E. coli pathotypes	STEC	Shiga toxin-producing E. coli	2001	Mortality	Rate per 100,000	SSD	South Sudan	Africa	<5 years	1197024	8.11117	2.6045	18.9441
E. coli pathotypes	STEC	Shiga toxin-producing E. coli	2001	Mortality	Rate per 100,000	SSD	South Sudan	Africa	≥5 years	4970386	0.892979	0.265365	2.33262
E. coli pathotypes	STEC	Shiga toxin-producing E. coli	2001	Mortality	Rate per 100,000	SSD	South Sudan	Africa	All ages	6167410	2.29395	0.73294	5.72118
E. coli pathotypes	STEC	Shiga toxin-producing E. coli	2001	Mortality	Rate per 100,000	STP	Sao Tome and Principe	Africa	<5 years	21992	3.45196	1.08209	7.26077
E. coli pathotypes	STEC	Shiga toxin-producing E. coli	2001	Mortality	Rate per 100,000	STP	Sao Tome and Principe	Africa	≥5 years	122791	0.358074	0.113884	0.861037
E. coli pathotypes	STEC	Shiga toxin-producing E. coli	2001	Mortality	Rate per 100,000	STP	Sao Tome and Principe	Africa	All ages	144783	0.828024	0.262269	1.7961
E. coli pathotypes	STEC	Shiga toxin-producing E. coli	2001	Mortality	Rate per 100,000	SUR	Suriname	Americas	<5 years	55687	0.301261	0.112779	0.682822
E. coli pathotypes	STEC	Shiga toxin-producing E. coli	2001	Mortality	Rate per 100,000	SUR	Suriname	Americas	≥5 years	425875	0.0757711	0.0257827	0.170342
E. coli pathotypes	STEC	Shiga toxin-producing E. coli	2001	Mortality	Rate per 100,000	SUR	Suriname	Americas	All ages	481562	0.101846	0.0363302	0.220975
E. coli pathotypes	STEC	Shiga toxin-producing E. coli	2001	Mortality	Rate per 100,000	SVK	Slovakia	Europe	<5 years	283849	0.203852	0.100358	0.410385
E. coli pathotypes	STEC	Shiga toxin-producing E. coli	2001	Mortality	Rate per 100,000	SVK	Slovakia	Europe	≥5 years	5096560	0.0355127	0.0152874	0.0784912
E. coli pathotypes	STEC	Shiga toxin-producing E. coli	2001	Mortality	Rate per 100,000	SVK	Slovakia	Europe	All ages	5380409	0.0443936	0.0200499	0.0949663
E. coli pathotypes	STEC	Shiga toxin-producing E. coli	2001	Mortality	Rate per 100,000	SVN	Slovenia	Europe	<5 years	91275	0.208239	0.0961157	0.43659
E. coli pathotypes	STEC	Shiga toxin-producing E. coli	2001	Mortality	Rate per 100,000	SVN	Slovenia	Europe	≥5 years	1896760	0.0335681	0.0142228	0.0746706
E. coli pathotypes	STEC	Shiga toxin-producing E. coli	2001	Mortality	Rate per 100,000	SVN	Slovenia	Europe	All ages	1988035	0.0415876	0.0185495	0.0917617
E. coli pathotypes	STEC	Shiga toxin-producing E. coli	2001	Mortality	Rate per 100,000	SWE	Sweden	Europe	<5 years	457852	0.1748	0.07934	0.37768
E. coli pathotypes	STEC	Shiga toxin-producing E. coli	2001	Mortality	Rate per 100,000	SWE	Sweden	Europe	≥5 years	8425012	0.0329828	0.0136355	0.0740763
E. coli pathotypes	STEC	Shiga toxin-producing E. coli	2001	Mortality	Rate per 100,000	SWE	Sweden	Europe	All ages	8882864	0.0402925	0.01747	0.0897113
E. coli pathotypes	STEC	Shiga toxin-producing E. coli	2001	Mortality	Rate per 100,000	SWZ	Eswatini	Africa	<5 years	149524	3.837	1.25947	8.64038
E. coli pathotypes	STEC	Shiga toxin-producing E. coli	2001	Mortality	Rate per 100,000	SWZ	Eswatini	Africa	≥5 years	897021	0.635005	0.207157	1.44488
E. coli pathotypes	STEC	Shiga toxin-producing E. coli	2001	Mortality	Rate per 100,000	SWZ	Eswatini	Africa	All ages	1046545	1.09249	0.369202	2.40164
E. coli pathotypes	STEC	Shiga toxin-producing E. coli	2001	Mortality	Rate per 100,000	SYC	Seychelles	Africa	<5 years	7397	0.197941	0.0418349	0.5469
E. coli pathotypes	STEC	Shiga toxin-producing E. coli	2001	Mortality	Rate per 100,000	SYC	Seychelles	Africa	≥5 years	76569	0.10996	0.0237595	0.30989
E. coli pathotypes	STEC	Shiga toxin-producing E. coli	2001	Mortality	Rate per 100,000	SYC	Seychelles	Africa	All ages	83966	0.117711	0.0253404	0.326531
E. coli pathotypes	STEC	Shiga toxin-producing E. coli	2001	Mortality	Rate per 100,000	SYR	Syria	Eastern Mediterranean	<5 years	2476988	0.30796	0.0705475	0.923992
E. coli pathotypes	STEC	Shiga toxin-producing E. coli	2001	Mortality	Rate per 100,000	SYR	Syria	Eastern Mediterranean	≥5 years	14366789	0.0407179	0.00823644	0.133719
E. coli pathotypes	STEC	Shiga toxin-producing E. coli	2001	Mortality	Rate per 100,000	SYR	Syria	Eastern Mediterranean	All ages	16843777	0.0800176	0.017667	0.255374
E. coli pathotypes	STEC	Shiga toxin-producing E. coli	2001	Mortality	Rate per 100,000	TCD	Chad	Africa	<5 years	1786635	8.7262	2.78276	20.1951
E. coli pathotypes	STEC	Shiga toxin-producing E. coli	2001	Mortality	Rate per 100,000	TCD	Chad	Africa	≥5 years	6867121	1.09227	0.339566	2.84158
E. coli pathotypes	STEC	Shiga toxin-producing E. coli	2001	Mortality	Rate per 100,000	TCD	Chad	Africa	All ages	8653756	2.66835	0.864453	6.44587
E. coli pathotypes	STEC	Shiga toxin-producing E. coli	2001	Mortality	Rate per 100,000	TGO	Togo	Africa	<5 years	842519	4.18752	1.32601	9.53903
E. coli pathotypes	STEC	Shiga toxin-producing E. coli	2001	Mortality	Rate per 100,000	TGO	Togo	Africa	≥5 years	4366808	0.742797	0.223911	1.88286
E. coli pathotypes	STEC	Shiga toxin-producing E. coli	2001	Mortality	Rate per 100,000	TGO	Togo	Africa	All ages	5209327	1.29992	0.406821	3.22932
E. coli pathotypes	STEC	Shiga toxin-producing E. coli	2001	Mortality	Rate per 100,000	THA	Thailand	South-East Asia	<5 years	4822837	0.166143	0.0268543	0.461316
E. coli pathotypes	STEC	Shiga toxin-producing E. coli	2001	Mortality	Rate per 100,000	THA	Thailand	South-East Asia	≥5 years	58517754	0.0647285	0.00972726	0.19761
E. coli pathotypes	STEC	Shiga toxin-producing E. coli	2001	Mortality	Rate per 100,000	THA	Thailand	South-East Asia	All ages	63340591	0.0724504	0.0111708	0.215418
E. coli pathotypes	STEC	Shiga toxin-producing E. coli	2001	Mortality	Rate per 100,000	TJK	Tajikistan	Europe	<5 years	886040	4.53097	0.809437	16.8821
E. coli pathotypes	STEC	Shiga toxin-producing E. coli	2001	Mortality	Rate per 100,000	TJK	Tajikistan	Europe	≥5 years	5460032	0.112742	0.0171571	0.426189
E. coli pathotypes	STEC	Shiga toxin-producing E. coli	2001	Mortality	Rate per 100,000	TJK	Tajikistan	Europe	All ages	6346072	0.729617	0.130864	2.63806
E. coli pathotypes	STEC	Shiga toxin-producing E. coli	2001	Mortality	Rate per 100,000	TKM	Turkmenistan	Europe	<5 years	525697	3.6971	0.590333	15.8483
E. coli pathotypes	STEC	Shiga toxin-producing E. coli	2001	Mortality	Rate per 100,000	TKM	Turkmenistan	Europe	≥5 years	4102876	0.059056	0.00778664	0.24153
E. coli pathotypes	STEC	Shiga toxin-producing E. coli	2001	Mortality	Rate per 100,000	TKM	Turkmenistan	Europe	All ages	4628573	0.472252	0.0783865	2.06374
E. coli pathotypes	STEC	Shiga toxin-producing E. coli	2001	Mortality	Rate per 100,000	TLS	Timor-Leste	South-East Asia	<5 years	128045	4.25345	1.28669	9.96802
E. coli pathotypes	STEC	Shiga toxin-producing E. coli	2001	Mortality	Rate per 100,000	TLS	Timor-Leste	South-East Asia	≥5 years	647965	0.156653	0.0447821	0.376558
E. coli pathotypes	STEC	Shiga toxin-producing E. coli	2001	Mortality	Rate per 100,000	TLS	Timor-Leste	South-East Asia	All ages	776010	0.832643	0.251167	1.93059
E. coli pathotypes	STEC	Shiga toxin-producing E. coli	2001	Mortality	Rate per 100,000	TON	Tonga	Western Pacific	<5 years	14167	0.0733772	0.0137794	0.23259
E. coli pathotypes	STEC	Shiga toxin-producing E. coli	2001	Mortality	Rate per 100,000	TON	Tonga	Western Pacific	≥5 years	88823	0.0300865	0.00541561	0.0918864
E. coli pathotypes	STEC	Shiga toxin-producing E. coli	2001	Mortality	Rate per 100,000	TON	Tonga	Western Pacific	All ages	102990	0.0360414	0.0070935	0.11155
E. coli pathotypes	STEC	Shiga toxin-producing E. coli	2001	Mortality	Rate per 100,000	TTO	Trinidad and Tobago	Americas	<5 years	96416	0.150033	0.0815768	0.26184
E. coli pathotypes	STEC	Shiga toxin-producing E. coli	2001	Mortality	Rate per 100,000	TTO	Trinidad and Tobago	Americas	≥5 years	1226060	0.0359819	0.0191537	0.067934
E. coli pathotypes	STEC	Shiga toxin-producing E. coli	2001	Mortality	Rate per 100,000	TTO	Trinidad and Tobago	Americas	All ages	1322476	0.0442968	0.0244026	0.0820649
E. coli pathotypes	STEC	Shiga toxin-producing E. coli	2001	Mortality	Rate per 100,000	TUN	Tunisia	Eastern Mediterranean	<5 years	869000	0.428928	0.116568	1.11459
E. coli pathotypes	STEC	Shiga toxin-producing E. coli	2001	Mortality	Rate per 100,000	TUN	Tunisia	Eastern Mediterranean	≥5 years	8949223	0.0303642	0.00765503	0.085025
E. coli pathotypes	STEC	Shiga toxin-producing E. coli	2001	Mortality	Rate per 100,000	TUN	Tunisia	Eastern Mediterranean	All ages	9818223	0.0656406	0.0172562	0.175389
E. coli pathotypes	STEC	Shiga toxin-producing E. coli	2001	Mortality	Rate per 100,000	TUR	Turkey	Europe	<5 years	6687463	0.423851	0.0544116	1.67034
E. coli pathotypes	STEC	Shiga toxin-producing E. coli	2001	Mortality	Rate per 100,000	TUR	Turkey	Europe	≥5 years	59150768	0.0685031	0.00816612	0.248804
E. coli pathotypes	STEC	Shiga toxin-producing E. coli	2001	Mortality	Rate per 100,000	TUR	Turkey	Europe	All ages	65838231	0.104597	0.013361	0.365814
E. coli pathotypes	STEC	Shiga toxin-producing E. coli	2001	Mortality	Rate per 100,000	TUV	Tuvalu	Western Pacific	<5 years	1225	0.839372	0.149635	2.54582
E. coli pathotypes	STEC	Shiga toxin-producing E. coli	2001	Mortality	Rate per 100,000	TUV	Tuvalu	Western Pacific	≥5 years	8344	0.326001	0.0564354	1.05915
E. coli pathotypes	STEC	Shiga toxin-producing E. coli	2001	Mortality	Rate per 100,000	TUV	Tuvalu	Western Pacific	All ages	9569	0.391722	0.0702544	1.28402
E. coli pathotypes	STEC	Shiga toxin-producing E. coli	2001	Mortality	Rate per 100,000	TZA	Tanzania	Africa	<5 years	6081803	6.09159	1.70511	14.7548
E. coli pathotypes	STEC	Shiga toxin-producing E. coli	2001	Mortality	Rate per 100,000	TZA	Tanzania	Africa	≥5 years	28666074	0.779208	0.211694	1.91602
E. coli pathotypes	STEC	Shiga toxin-producing E. coli	2001	Mortality	Rate per 100,000	TZA	Tanzania	Africa	All ages	34747877	1.70902	0.494117	4.128
E. coli pathotypes	STEC	Shiga toxin-producing E. coli	2001	Mortality	Rate per 100,000	UGA	Uganda	Africa	<5 years	4876099	3.24497	1.01973	7.70259
E. coli pathotypes	STEC	Shiga toxin-producing E. coli	2001	Mortality	Rate per 100,000	UGA	Uganda	Africa	≥5 years	19499177	0.60806	0.18485	1.49828
E. coli pathotypes	STEC	Shiga toxin-producing E. coli	2001	Mortality	Rate per 100,000	UGA	Uganda	Africa	All ages	24375276	1.13555	0.35367	2.76046
E. coli pathotypes	STEC	Shiga toxin-producing E. coli	2001	Mortality	Rate per 100,000	UKR	Ukraine	Europe	<5 years	2097134	0.42222	0.0696323	1.51063
E. coli pathotypes	STEC	Shiga toxin-producing E. coli	2001	Mortality	Rate per 100,000	UKR	Ukraine	Europe	≥5 years	47243515	0.0165802	0.00240349	0.0669269
E. coli pathotypes	STEC	Shiga toxin-producing E. coli	2001	Mortality	Rate per 100,000	UKR	Ukraine	Europe	All ages	49340649	0.0338212	0.00521712	0.121266
E. coli pathotypes	STEC	Shiga toxin-producing E. coli	2001	Mortality	Rate per 100,000	URY	Uruguay	Americas	<5 years	263559	0.116205	0.0638638	0.213078
E. coli pathotypes	STEC	Shiga toxin-producing E. coli	2001	Mortality	Rate per 100,000	URY	Uruguay	Americas	≥5 years	3007636	0.0339496	0.0174987	0.0637692
E. coli pathotypes	STEC	Shiga toxin-producing E. coli	2001	Mortality	Rate per 100,000	URY	Uruguay	Americas	All ages	3271195	0.0405769	0.0215019	0.0760139
E. coli pathotypes	STEC	Shiga toxin-producing E. coli	2001	Mortality	Rate per 100,000	USA	United States	Americas	<5 years	19110759	0.157105	0.086102	0.275065
E. coli pathotypes	STEC	Shiga toxin-producing E. coli	2001	Mortality	Rate per 100,000	USA	United States	Americas	≥5 years	263763937	0.0353021	0.0187406	0.0668218
E. coli pathotypes	STEC	Shiga toxin-producing E. coli	2001	Mortality	Rate per 100,000	USA	United States	Americas	All ages	282874696	0.043531	0.0239183	0.0810783
E. coli pathotypes	STEC	Shiga toxin-producing E. coli	2001	Mortality	Rate per 100,000	UZB	Uzbekistan	Europe	<5 years	2759250	2.15647	0.374305	7.94879
E. coli pathotypes	STEC	Shiga toxin-producing E. coli	2001	Mortality	Rate per 100,000	UZB	Uzbekistan	Europe	≥5 years	22177104	0.0315405	0.00467843	0.117805
E. coli pathotypes	STEC	Shiga toxin-producing E. coli	2001	Mortality	Rate per 100,000	UZB	Uzbekistan	Europe	All ages	24936354	0.266667	0.0462055	0.956931
E. coli pathotypes	STEC	Shiga toxin-producing E. coli	2001	Mortality	Rate per 100,000	VCT	Saint Vincent and the Grenadines	Americas	<5 years	11806	0.424024	0.137356	1.10768
E. coli pathotypes	STEC	Shiga toxin-producing E. coli	2001	Mortality	Rate per 100,000	VCT	Saint Vincent and the Grenadines	Americas	≥5 years	101768	0.0582054	0.0191183	0.131913
E. coli pathotypes	STEC	Shiga toxin-producing E. coli	2001	Mortality	Rate per 100,000	VCT	Saint Vincent and the Grenadines	Americas	All ages	113574	0.0962322	0.0332136	0.22927
E. coli pathotypes	STEC	Shiga toxin-producing E. coli	2001	Mortality	Rate per 100,000	VEN	Venezuela	Americas	<5 years	2841650	0.590971	0.090096	1.92607
E. coli pathotypes	STEC	Shiga toxin-producing E. coli	2001	Mortality	Rate per 100,000	VEN	Venezuela	Americas	≥5 years	21913962	0.0525743	0.00865393	0.17279
E. coli pathotypes	STEC	Shiga toxin-producing E. coli	2001	Mortality	Rate per 100,000	VEN	Venezuela	Americas	All ages	24755612	0.114376	0.0178643	0.365381
E. coli pathotypes	STEC	Shiga toxin-producing E. coli	2001	Mortality	Rate per 100,000	VNM	Vietnam	Western Pacific	<5 years	6895316	0.462224	0.0884929	1.32797
E. coli pathotypes	STEC	Shiga toxin-producing E. coli	2001	Mortality	Rate per 100,000	VNM	Vietnam	Western Pacific	≥5 years	70670016	0.0406445	0.00785917	0.121718
E. coli pathotypes	STEC	Shiga toxin-producing E. coli	2001	Mortality	Rate per 100,000	VNM	Vietnam	Western Pacific	All ages	77565332	0.0781216	0.0155038	0.225406
E. coli pathotypes	STEC	Shiga toxin-producing E. coli	2001	Mortality	Rate per 100,000	VUT	Vanuatu	Western Pacific	<5 years	28214	0.36243	0.0706117	1.0012
E. coli pathotypes	STEC	Shiga toxin-producing E. coli	2001	Mortality	Rate per 100,000	VUT	Vanuatu	Western Pacific	≥5 years	160410	0.137179	0.0251537	0.39253
E. coli pathotypes	STEC	Shiga toxin-producing E. coli	2001	Mortality	Rate per 100,000	VUT	Vanuatu	Western Pacific	All ages	188624	0.170871	0.0325997	0.464301
E. coli pathotypes	STEC	Shiga toxin-producing E. coli	2001	Mortality	Rate per 100,000	WPR	Western Pacific Region	Western Pacific	<5 years	120059714	0.260258	0.0681656	0.65026
E. coli pathotypes	STEC	Shiga toxin-producing E. coli	2001	Mortality	Rate per 100,000	WPR	Western Pacific Region	Western Pacific	≥5 years	1565519447	0.0123036	0.0043976	0.0281302
E. coli pathotypes	STEC	Shiga toxin-producing E. coli	2001	Mortality	Rate per 100,000	WPR	Western Pacific Region	Western Pacific	All ages	1685579161	0.0299648	0.00932496	0.0740689
E. coli pathotypes	STEC	Shiga toxin-producing E. coli	2001	Mortality	Rate per 100,000	WSM	Samoa	Western Pacific	<5 years	27286	0.190585	0.0355505	0.537994
E. coli pathotypes	STEC	Shiga toxin-producing E. coli	2001	Mortality	Rate per 100,000	WSM	Samoa	Western Pacific	≥5 years	155096	0.0447117	0.00869672	0.135535
E. coli pathotypes	STEC	Shiga toxin-producing E. coli	2001	Mortality	Rate per 100,000	WSM	Samoa	Western Pacific	All ages	182382	0.0665357	0.0130849	0.189031
E. coli pathotypes	STEC	Shiga toxin-producing E. coli	2001	Mortality	Rate per 100,000	YEM	Yemen	Eastern Mediterranean	<5 years	3551592	4.40487	1.00768	12.1466
E. coli pathotypes	STEC	Shiga toxin-producing E. coli	2001	Mortality	Rate per 100,000	YEM	Yemen	Eastern Mediterranean	≥5 years	16372052	0.135412	0.0276076	0.419203
E. coli pathotypes	STEC	Shiga toxin-producing E. coli	2001	Mortality	Rate per 100,000	YEM	Yemen	Eastern Mediterranean	All ages	19923644	0.896486	0.203564	2.49339
E. coli pathotypes	STEC	Shiga toxin-producing E. coli	2001	Mortality	Rate per 100,000	ZAF	South Africa	Africa	<5 years	5059044	3.00708	0.522882	9.29574
E. coli pathotypes	STEC	Shiga toxin-producing E. coli	2001	Mortality	Rate per 100,000	ZAF	South Africa	Africa	≥5 years	42295748	0.474557	0.0756951	1.49735
E. coli pathotypes	STEC	Shiga toxin-producing E. coli	2001	Mortality	Rate per 100,000	ZAF	South Africa	Africa	All ages	47354792	0.745113	0.122911	2.27164
E. coli pathotypes	STEC	Shiga toxin-producing E. coli	2001	Mortality	Rate per 100,000	ZMB	Zambia	Africa	<5 years	1920536	5.56248	0.938488	15.0292
E. coli pathotypes	STEC	Shiga toxin-producing E. coli	2001	Mortality	Rate per 100,000	ZMB	Zambia	Africa	≥5 years	8241516	0.708151	0.127063	1.87972
E. coli pathotypes	STEC	Shiga toxin-producing E. coli	2001	Mortality	Rate per 100,000	ZMB	Zambia	Africa	All ages	10162052	1.62558	0.290374	4.36639
E. coli pathotypes	STEC	Shiga toxin-producing E. coli	2001	Mortality	Rate per 100,000	ZWE	Zimbabwe	Africa	<5 years	1825100	2.67059	0.586138	6.7746
E. coli pathotypes	STEC	Shiga toxin-producing E. coli	2001	Mortality	Rate per 100,000	ZWE	Zimbabwe	Africa	≥5 years	10102522	0.464109	0.100297	1.24098
E. coli pathotypes	STEC	Shiga toxin-producing E. coli	2001	Mortality	Rate per 100,000	ZWE	Zimbabwe	Africa	All ages	11927622	0.801732	0.179464	2.18658
E. coli pathotypes	STEC	Shiga toxin-producing E. coli	2002	Incidence	Number	AFG	Afghanistan	Eastern Mediterranean	<5 years	4242284	102411	25099.2	278254
E. coli pathotypes	STEC	Shiga toxin-producing E. coli	2002	Incidence	Number	AFG	Afghanistan	Eastern Mediterranean	≥5 years	16317634	68530.6	15995.4	204308
E. coli pathotypes	STEC	Shiga toxin-producing E. coli	2002	Incidence	Number	AFG	Afghanistan	Eastern Mediterranean	All ages	20559918	170942	43517.9	467824
E. coli pathotypes	STEC	Shiga toxin-producing E. coli	2002	Incidence	Number	AFR	African Region	Africa	<5 years	119544253	4.66762e+06	1.84767e+06	8.91612e+06
E. coli pathotypes	STEC	Shiga toxin-producing E. coli	2002	Incidence	Number	AFR	African Region	Africa	≥5 years	582757257	1.11001e+07	4.16085e+06	2.26541e+07
E. coli pathotypes	STEC	Shiga toxin-producing E. coli	2002	Incidence	Number	AFR	African Region	Africa	All ages	702301510	1.57678e+07	6.10067e+06	3.08824e+07
E. coli pathotypes	STEC	Shiga toxin-producing E. coli	2002	Incidence	Number	AGO	Angola	Africa	<5 years	3119033	136697	47744.7	267341
E. coli pathotypes	STEC	Shiga toxin-producing E. coli	2002	Incidence	Number	AGO	Angola	Africa	≥5 years	13911119	186282	64157.4	387106
E. coli pathotypes	STEC	Shiga toxin-producing E. coli	2002	Incidence	Number	AGO	Angola	Africa	All ages	17030152	322979	109591	648900
E. coli pathotypes	STEC	Shiga toxin-producing E. coli	2002	Incidence	Number	ALB	Albania	Europe	<5 years	269514	1879.46	338.811	7244.9
E. coli pathotypes	STEC	Shiga toxin-producing E. coli	2002	Incidence	Number	ALB	Albania	Europe	≥5 years	2871664	1383.05	235.26	5445.11
E. coli pathotypes	STEC	Shiga toxin-producing E. coli	2002	Incidence	Number	ALB	Albania	Europe	All ages	3141178	3262.52	615.806	12770.5
E. coli pathotypes	STEC	Shiga toxin-producing E. coli	2002	Incidence	Number	AMR	Region of the Americas	Americas	<5 years	76818525	676539	313063	1.25881e+06
E. coli pathotypes	STEC	Shiga toxin-producing E. coli	2002	Incidence	Number	AMR	Region of the Americas	Americas	≥5 years	767118331	2.00986e+06	845035	3.8767e+06
E. coli pathotypes	STEC	Shiga toxin-producing E. coli	2002	Incidence	Number	AMR	Region of the Americas	Americas	All ages	843936856	2.6864e+06	1.20444e+06	5.08411e+06
E. coli pathotypes	STEC	Shiga toxin-producing E. coli	2002	Incidence	Number	AND	Andorra	Europe	<5 years	3382	10.3911	4.8118	19.5551
E. coli pathotypes	STEC	Shiga toxin-producing E. coli	2002	Incidence	Number	AND	Andorra	Europe	≥5 years	62715	37.1397	17.1982	69.8934
E. coli pathotypes	STEC	Shiga toxin-producing E. coli	2002	Incidence	Number	AND	Andorra	Europe	All ages	66097	47.5309	22.01	89.4486
E. coli pathotypes	STEC	Shiga toxin-producing E. coli	2002	Incidence	Number	ARE	United Arab Emirates	Eastern Mediterranean	<5 years	282451	555.446	161.386	1607.3
E. coli pathotypes	STEC	Shiga toxin-producing E. coli	2002	Incidence	Number	ARE	United Arab Emirates	Eastern Mediterranean	≥5 years	3556921	1985.26	576.823	5744.78
E. coli pathotypes	STEC	Shiga toxin-producing E. coli	2002	Incidence	Number	ARE	United Arab Emirates	Eastern Mediterranean	All ages	3839372	2540.71	738.21	7352.08
E. coli pathotypes	STEC	Shiga toxin-producing E. coli	2002	Incidence	Number	ARG	Argentina	Americas	<5 years	3514090	37486.5	8036.78	98850.9
E. coli pathotypes	STEC	Shiga toxin-producing E. coli	2002	Incidence	Number	ARG	Argentina	Americas	≥5 years	34314172	147057	31533.7	420955
E. coli pathotypes	STEC	Shiga toxin-producing E. coli	2002	Incidence	Number	ARG	Argentina	Americas	All ages	37828262	184544	40092	511518
E. coli pathotypes	STEC	Shiga toxin-producing E. coli	2002	Incidence	Number	ARM	Armenia	Europe	<5 years	182884	3903.89	733.385	15519.5
E. coli pathotypes	STEC	Shiga toxin-producing E. coli	2002	Incidence	Number	ARM	Armenia	Europe	≥5 years	2881138	8655.58	1515.82	33790.6
E. coli pathotypes	STEC	Shiga toxin-producing E. coli	2002	Incidence	Number	ARM	Armenia	Europe	All ages	3064022	12559.5	2371.82	48610.4
E. coli pathotypes	STEC	Shiga toxin-producing E. coli	2002	Incidence	Number	ATG	Antigua and Barbuda	Americas	<5 years	6956	18.4668	8.17587	31.6282
E. coli pathotypes	STEC	Shiga toxin-producing E. coli	2002	Incidence	Number	ATG	Antigua and Barbuda	Americas	≥5 years	69635	66.0035	29.222	113.045
E. coli pathotypes	STEC	Shiga toxin-producing E. coli	2002	Incidence	Number	ATG	Antigua and Barbuda	Americas	All ages	76591	84.4702	37.3979	144.673
E. coli pathotypes	STEC	Shiga toxin-producing E. coli	2002	Incidence	Number	AUS	Australia	Western Pacific	<5 years	1279829	1017.15	442.087	2217.29
E. coli pathotypes	STEC	Shiga toxin-producing E. coli	2002	Incidence	Number	AUS	Australia	Western Pacific	≥5 years	18202824	3635.47	1580.1	7924.99
E. coli pathotypes	STEC	Shiga toxin-producing E. coli	2002	Incidence	Number	AUS	Australia	Western Pacific	All ages	19482653	4652.61	2022.18	10142.3
E. coli pathotypes	STEC	Shiga toxin-producing E. coli	2002	Incidence	Number	AUT	Austria	Europe	<5 years	400977	1267.47	586.926	2385.26
E. coli pathotypes	STEC	Shiga toxin-producing E. coli	2002	Incidence	Number	AUT	Austria	Europe	≥5 years	7661295	4530.17	2097.78	8525.35
E. coli pathotypes	STEC	Shiga toxin-producing E. coli	2002	Incidence	Number	AUT	Austria	Europe	All ages	8062272	5797.64	2684.7	10910.6
E. coli pathotypes	STEC	Shiga toxin-producing E. coli	2002	Incidence	Number	AZE	Azerbaijan	Europe	<5 years	589507	11465.6	2107.57	44599.9
E. coli pathotypes	STEC	Shiga toxin-producing E. coli	2002	Incidence	Number	AZE	Azerbaijan	Europe	≥5 years	7699372	18164.3	3219.85	71415.2
E. coli pathotypes	STEC	Shiga toxin-producing E. coli	2002	Incidence	Number	AZE	Azerbaijan	Europe	All ages	8288879	29629.9	5542.06	115246
E. coli pathotypes	STEC	Shiga toxin-producing E. coli	2002	Incidence	Number	BDI	Burundi	Africa	<5 years	1186490	39633.2	13693.8	84004.2
E. coli pathotypes	STEC	Shiga toxin-producing E. coli	2002	Incidence	Number	BDI	Burundi	Africa	≥5 years	5545129	90000.9	29025.5	210770
E. coli pathotypes	STEC	Shiga toxin-producing E. coli	2002	Incidence	Number	BDI	Burundi	Africa	All ages	6731619	129634	43256	293335
E. coli pathotypes	STEC	Shiga toxin-producing E. coli	2002	Incidence	Number	BEL	Belgium	Europe	<5 years	575797	1620.84	750.558	3050.26
E. coli pathotypes	STEC	Shiga toxin-producing E. coli	2002	Incidence	Number	BEL	Belgium	Europe	≥5 years	9734204	5793.16	2682.63	10902.2
E. coli pathotypes	STEC	Shiga toxin-producing E. coli	2002	Incidence	Number	BEL	Belgium	Europe	All ages	10310001	7414	3433.19	13952.4
E. coli pathotypes	STEC	Shiga toxin-producing E. coli	2002	Incidence	Number	BEN	Benin	Africa	<5 years	1333850	41418.2	14472.7	85388.5
E. coli pathotypes	STEC	Shiga toxin-producing E. coli	2002	Incidence	Number	BEN	Benin	Africa	≥5 years	6225056	103759	35024.1	220420
E. coli pathotypes	STEC	Shiga toxin-producing E. coli	2002	Incidence	Number	BEN	Benin	Africa	All ages	7558906	145177	49560.1	302488
E. coli pathotypes	STEC	Shiga toxin-producing E. coli	2002	Incidence	Number	BFA	Burkina Faso	Africa	<5 years	2278866	75983.2	12940.4	180130
E. coli pathotypes	STEC	Shiga toxin-producing E. coli	2002	Incidence	Number	BFA	Burkina Faso	Africa	≥5 years	10205325	130325	19676.8	322042
E. coli pathotypes	STEC	Shiga toxin-producing E. coli	2002	Incidence	Number	BFA	Burkina Faso	Africa	All ages	12484191	206308	34055.9	508956
E. coli pathotypes	STEC	Shiga toxin-producing E. coli	2002	Incidence	Number	BGD	Bangladesh	South-East Asia	<5 years	18175923	263381	88064.9	643961
E. coli pathotypes	STEC	Shiga toxin-producing E. coli	2002	Incidence	Number	BGD	Bangladesh	South-East Asia	≥5 years	119713843	921772	270735	2.38719e+06
E. coli pathotypes	STEC	Shiga toxin-producing E. coli	2002	Incidence	Number	BGD	Bangladesh	South-East Asia	All ages	137889766	1.18515e+06	365441	3.08201e+06
E. coli pathotypes	STEC	Shiga toxin-producing E. coli	2002	Incidence	Number	BGR	Bulgaria	Europe	<5 years	321192	1054.41	100.424	3824.31
E. coli pathotypes	STEC	Shiga toxin-producing E. coli	2002	Incidence	Number	BGR	Bulgaria	Europe	≥5 years	7569794	1380.68	123.309	5175.03
E. coli pathotypes	STEC	Shiga toxin-producing E. coli	2002	Incidence	Number	BGR	Bulgaria	Europe	All ages	7890986	2435.09	219.687	8718.85
E. coli pathotypes	STEC	Shiga toxin-producing E. coli	2002	Incidence	Number	BHR	Bahrain	Eastern Mediterranean	<5 years	69393	104.588	30.3883	302.647
E. coli pathotypes	STEC	Shiga toxin-producing E. coli	2002	Incidence	Number	BHR	Bahrain	Eastern Mediterranean	≥5 years	653542	373.815	108.613	1081.71
E. coli pathotypes	STEC	Shiga toxin-producing E. coli	2002	Incidence	Number	BHR	Bahrain	Eastern Mediterranean	All ages	722935	478.403	139.001	1384.36
E. coli pathotypes	STEC	Shiga toxin-producing E. coli	2002	Incidence	Number	BHS	Bahamas	Americas	<5 years	28718	79.4868	35.1916	136.138
E. coli pathotypes	STEC	Shiga toxin-producing E. coli	2002	Incidence	Number	BHS	Bahamas	Americas	≥5 years	300954	284.1	125.781	486.58
E. coli pathotypes	STEC	Shiga toxin-producing E. coli	2002	Incidence	Number	BHS	Bahamas	Americas	All ages	329672	363.587	160.972	622.718
E. coli pathotypes	STEC	Shiga toxin-producing E. coli	2002	Incidence	Number	BIH	Bosnia and Herzegovina	Europe	<5 years	229162	1676.58	292.039	6174.04
E. coli pathotypes	STEC	Shiga toxin-producing E. coli	2002	Incidence	Number	BIH	Bosnia and Herzegovina	Europe	≥5 years	3960013	1568.98	271.693	6212.28
E. coli pathotypes	STEC	Shiga toxin-producing E. coli	2002	Incidence	Number	BIH	Bosnia and Herzegovina	Europe	All ages	4189175	3245.56	591.475	12534.7
E. coli pathotypes	STEC	Shiga toxin-producing E. coli	2002	Incidence	Number	BLR	Belarus	Europe	<5 years	454778	6810.35	1248.58	25866.9
E. coli pathotypes	STEC	Shiga toxin-producing E. coli	2002	Incidence	Number	BLR	Belarus	Europe	≥5 years	9454170	13069.4	2323.48	52351.4
E. coli pathotypes	STEC	Shiga toxin-producing E. coli	2002	Incidence	Number	BLR	Belarus	Europe	All ages	9908948	19879.8	3720.41	78345.2
E. coli pathotypes	STEC	Shiga toxin-producing E. coli	2002	Incidence	Number	BLZ	Belize	Americas	<5 years	35309	136.784	50.5655	279.697
E. coli pathotypes	STEC	Shiga toxin-producing E. coli	2002	Incidence	Number	BLZ	Belize	Americas	≥5 years	216848	677.472	245.756	1516.31
E. coli pathotypes	STEC	Shiga toxin-producing E. coli	2002	Incidence	Number	BLZ	Belize	Americas	All ages	252157	814.255	304.385	1820.85
E. coli pathotypes	STEC	Shiga toxin-producing E. coli	2002	Incidence	Number	BOL	Bolivia	Americas	<5 years	1172739	23494.5	6675.08	58823.5
E. coli pathotypes	STEC	Shiga toxin-producing E. coli	2002	Incidence	Number	BOL	Bolivia	Americas	≥5 years	7653381	24688.7	7263.44	66736.2
E. coli pathotypes	STEC	Shiga toxin-producing E. coli	2002	Incidence	Number	BOL	Bolivia	Americas	All ages	8826120	48183.2	14132	124051
E. coli pathotypes	STEC	Shiga toxin-producing E. coli	2002	Incidence	Number	BRA	Brazil	Americas	<5 years	16975795	185950	54776.8	443094
E. coli pathotypes	STEC	Shiga toxin-producing E. coli	2002	Incidence	Number	BRA	Brazil	Americas	≥5 years	160445220	576939	163549	1.42441e+06
E. coli pathotypes	STEC	Shiga toxin-producing E. coli	2002	Incidence	Number	BRA	Brazil	Americas	All ages	177421015	762889	225042	1.81102e+06
E. coli pathotypes	STEC	Shiga toxin-producing E. coli	2002	Incidence	Number	BRB	Barbados	Americas	<5 years	18906	63.4864	28.1076	108.734
E. coli pathotypes	STEC	Shiga toxin-producing E. coli	2002	Incidence	Number	BRB	Barbados	Americas	≥5 years	244404	226.911	100.462	388.633
E. coli pathotypes	STEC	Shiga toxin-producing E. coli	2002	Incidence	Number	BRB	Barbados	Americas	All ages	263310	290.398	128.569	497.367
E. coli pathotypes	STEC	Shiga toxin-producing E. coli	2002	Incidence	Number	BRN	Brunei	Western Pacific	<5 years	32287	17.582	7.64173	38.3272
E. coli pathotypes	STEC	Shiga toxin-producing E. coli	2002	Incidence	Number	BRN	Brunei	Western Pacific	≥5 years	304482	62.8411	27.3129	136.988
E. coli pathotypes	STEC	Shiga toxin-producing E. coli	2002	Incidence	Number	BRN	Brunei	Western Pacific	All ages	336769	80.4231	34.9546	175.315
E. coli pathotypes	STEC	Shiga toxin-producing E. coli	2002	Incidence	Number	BTN	Bhutan	South-East Asia	<5 years	72246	866.384	296.335	2018.16
E. coli pathotypes	STEC	Shiga toxin-producing E. coli	2002	Incidence	Number	BTN	Bhutan	South-East Asia	≥5 years	545439	3486.68	1185.15	8329.55
E. coli pathotypes	STEC	Shiga toxin-producing E. coli	2002	Incidence	Number	BTN	Bhutan	South-East Asia	All ages	617685	4353.07	1475.6	10239.6
E. coli pathotypes	STEC	Shiga toxin-producing E. coli	2002	Incidence	Number	BWA	Botswana	Africa	<5 years	215349	5804.02	1422.49	14622.9
E. coli pathotypes	STEC	Shiga toxin-producing E. coli	2002	Incidence	Number	BWA	Botswana	Africa	≥5 years	1513954	32965.8	8678.98	80857.8
E. coli pathotypes	STEC	Shiga toxin-producing E. coli	2002	Incidence	Number	BWA	Botswana	Africa	All ages	1729303	38769.8	10299.5	93824.1
E. coli pathotypes	STEC	Shiga toxin-producing E. coli	2002	Incidence	Number	CAF	Central African Republic	Africa	<5 years	688384	24780.8	8495.35	52350.7
E. coli pathotypes	STEC	Shiga toxin-producing E. coli	2002	Incidence	Number	CAF	Central African Republic	Africa	≥5 years	3264407	34505.3	10719.2	80729.3
E. coli pathotypes	STEC	Shiga toxin-producing E. coli	2002	Incidence	Number	CAF	Central African Republic	Africa	All ages	3952791	59286	19266.9	130324
E. coli pathotypes	STEC	Shiga toxin-producing E. coli	2002	Incidence	Number	CAN	Canada	Americas	<5 years	1753765	7566.01	3349.73	12958.4
E. coli pathotypes	STEC	Shiga toxin-producing E. coli	2002	Incidence	Number	CAN	Canada	Americas	≥5 years	29626298	27042.2	11972.5	46315.5
E. coli pathotypes	STEC	Shiga toxin-producing E. coli	2002	Incidence	Number	CAN	Canada	Americas	All ages	31380063	34608.3	15322.3	59273.9
E. coli pathotypes	STEC	Shiga toxin-producing E. coli	2002	Incidence	Number	CHE	Switzerland	Europe	<5 years	376285	1139.65	527.735	2144.71
E. coli pathotypes	STEC	Shiga toxin-producing E. coli	2002	Incidence	Number	CHE	Switzerland	Europe	≥5 years	6872920	4073.31	1886.22	7665.58
E. coli pathotypes	STEC	Shiga toxin-producing E. coli	2002	Incidence	Number	CHE	Switzerland	Europe	All ages	7249205	5212.96	2413.95	9810.29
E. coli pathotypes	STEC	Shiga toxin-producing E. coli	2002	Incidence	Number	CHL	Chile	Americas	<5 years	1276431	3802.97	1683.71	6513.39
E. coli pathotypes	STEC	Shiga toxin-producing E. coli	2002	Incidence	Number	CHL	Chile	Americas	≥5 years	14496425	13592.5	6017.87	23280
E. coli pathotypes	STEC	Shiga toxin-producing E. coli	2002	Incidence	Number	CHL	Chile	Americas	All ages	15772856	17395.5	7701.58	29793.4
E. coli pathotypes	STEC	Shiga toxin-producing E. coli	2002	Incidence	Number	CHN	China	Western Pacific	<5 years	83068411	146813	38300.2	374871
E. coli pathotypes	STEC	Shiga toxin-producing E. coli	2002	Incidence	Number	CHN	China	Western Pacific	≥5 years	1199946278	433273	106259	1.1423e+06
E. coli pathotypes	STEC	Shiga toxin-producing E. coli	2002	Incidence	Number	CHN	China	Western Pacific	All ages	1283014689	580086	145222	1.53173e+06
E. coli pathotypes	STEC	Shiga toxin-producing E. coli	2002	Incidence	Number	CIV	Cote d'Ivoire	Africa	<5 years	3358220	114889	40937.1	237387
E. coli pathotypes	STEC	Shiga toxin-producing E. coli	2002	Incidence	Number	CIV	Cote d'Ivoire	Africa	≥5 years	15059955	205393	70725.7	441725
E. coli pathotypes	STEC	Shiga toxin-producing E. coli	2002	Incidence	Number	CIV	Cote d'Ivoire	Africa	All ages	18418175	320282	108754	666488
E. coli pathotypes	STEC	Shiga toxin-producing E. coli	2002	Incidence	Number	CMR	Cameroon	Africa	<5 years	2640988	110584	27436.7	268632
E. coli pathotypes	STEC	Shiga toxin-producing E. coli	2002	Incidence	Number	CMR	Cameroon	Africa	≥5 years	12870155	209455	49395.4	540245
E. coli pathotypes	STEC	Shiga toxin-producing E. coli	2002	Incidence	Number	CMR	Cameroon	Africa	All ages	15511143	320039	76840.7	796971
E. coli pathotypes	STEC	Shiga toxin-producing E. coli	2002	Incidence	Number	COD	Democratic Republic of Congo	Africa	<5 years	9775122	338464	115180	707705
E. coli pathotypes	STEC	Shiga toxin-producing E. coli	2002	Incidence	Number	COD	Democratic Republic of Congo	Africa	≥5 years	43168290	422856	133690	971774
E. coli pathotypes	STEC	Shiga toxin-producing E. coli	2002	Incidence	Number	COD	Democratic Republic of Congo	Africa	All ages	52943412	761320	252191	1.66991e+06
E. coli pathotypes	STEC	Shiga toxin-producing E. coli	2002	Incidence	Number	COG	Congo	Africa	<5 years	524724	20047.8	7167.44	41520
E. coli pathotypes	STEC	Shiga toxin-producing E. coli	2002	Incidence	Number	COG	Congo	Africa	≥5 years	2789867	38295.7	13132.1	82326
E. coli pathotypes	STEC	Shiga toxin-producing E. coli	2002	Incidence	Number	COG	Congo	Africa	All ages	3314591	58343.5	19330.9	121785
E. coli pathotypes	STEC	Shiga toxin-producing E. coli	2002	Incidence	Number	COK	Cook Islands	Western Pacific	<5 years	1609	0.779568	0.338826	1.69939
E. coli pathotypes	STEC	Shiga toxin-producing E. coli	2002	Incidence	Number	COK	Cook Islands	Western Pacific	≥5 years	13323	2.78631	1.21103	6.07391
E. coli pathotypes	STEC	Shiga toxin-producing E. coli	2002	Incidence	Number	COK	Cook Islands	Western Pacific	All ages	14932	3.56588	1.54985	7.7733
E. coli pathotypes	STEC	Shiga toxin-producing E. coli	2002	Incidence	Number	COL	Colombia	Americas	<5 years	4288555	41249.4	10468.2	101767
E. coli pathotypes	STEC	Shiga toxin-producing E. coli	2002	Incidence	Number	COL	Colombia	Americas	≥5 years	35727889	117143	29088.1	303344
E. coli pathotypes	STEC	Shiga toxin-producing E. coli	2002	Incidence	Number	COL	Colombia	Americas	All ages	40016444	158393	40111.8	386017
E. coli pathotypes	STEC	Shiga toxin-producing E. coli	2002	Incidence	Number	COM	Comoros	Africa	<5 years	92705	3453.42	1252.86	6962.6
E. coli pathotypes	STEC	Shiga toxin-producing E. coli	2002	Incidence	Number	COM	Comoros	Africa	≥5 years	460302	7959.68	2723.86	16837.4
E. coli pathotypes	STEC	Shiga toxin-producing E. coli	2002	Incidence	Number	COM	Comoros	Africa	All ages	553007	11413.1	3959.6	23479.3
E. coli pathotypes	STEC	Shiga toxin-producing E. coli	2002	Incidence	Number	CPV	Cape Verde	Africa	<5 years	59643	1736.26	336.632	4709.62
E. coli pathotypes	STEC	Shiga toxin-producing E. coli	2002	Incidence	Number	CPV	Cape Verde	Africa	≥5 years	404136	7235.7	1417.91	19159.2
E. coli pathotypes	STEC	Shiga toxin-producing E. coli	2002	Incidence	Number	CPV	Cape Verde	Africa	All ages	463779	8971.96	1780.05	23593.2
E. coli pathotypes	STEC	Shiga toxin-producing E. coli	2002	Incidence	Number	CRI	Costa Rica	Americas	<5 years	394645	2501.6	966.695	5110.51
E. coli pathotypes	STEC	Shiga toxin-producing E. coli	2002	Incidence	Number	CRI	Costa Rica	Americas	≥5 years	3648964	11339.3	4209.52	25080.7
E. coli pathotypes	STEC	Shiga toxin-producing E. coli	2002	Incidence	Number	CRI	Costa Rica	Americas	All ages	4043609	13840.9	5224.8	30474.8
E. coli pathotypes	STEC	Shiga toxin-producing E. coli	2002	Incidence	Number	CUB	Cuba	Americas	<5 years	723609	2951.2	1136.82	6389.02
E. coli pathotypes	STEC	Shiga toxin-producing E. coli	2002	Incidence	Number	CUB	Cuba	Americas	≥5 years	10437469	35243.2	13099	78952.6
E. coli pathotypes	STEC	Shiga toxin-producing E. coli	2002	Incidence	Number	CUB	Cuba	Americas	All ages	11161078	38194.4	14229.2	85225.9
E. coli pathotypes	STEC	Shiga toxin-producing E. coli	2002	Incidence	Number	CYP	Cyprus	Europe	<5 years	64307	152.876	70.7919	287.698
E. coli pathotypes	STEC	Shiga toxin-producing E. coli	2002	Incidence	Number	CYP	Cyprus	Europe	≥5 years	908121	546.405	253.023	1028.28
E. coli pathotypes	STEC	Shiga toxin-producing E. coli	2002	Incidence	Number	CYP	Cyprus	Europe	All ages	972428	699.28	323.814	1315.98
E. coli pathotypes	STEC	Shiga toxin-producing E. coli	2002	Incidence	Number	CZE	Czechia	Europe	<5 years	446146	1608.92	745.041	3027.84
E. coli pathotypes	STEC	Shiga toxin-producing E. coli	2002	Incidence	Number	CZE	Czechia	Europe	≥5 years	9788058	5750.57	2662.91	10822
E. coli pathotypes	STEC	Shiga toxin-producing E. coli	2002	Incidence	Number	CZE	Czechia	Europe	All ages	10234204	7359.5	3407.95	13849.9
E. coli pathotypes	STEC	Shiga toxin-producing E. coli	2002	Incidence	Number	DEU	Germany	Europe	<5 years	3941277	12894.6	5971.1	24266.5
E. coli pathotypes	STEC	Shiga toxin-producing E. coli	2002	Incidence	Number	DEU	Germany	Europe	≥5 years	78080359	46087.7	21341.8	86732.7
E. coli pathotypes	STEC	Shiga toxin-producing E. coli	2002	Incidence	Number	DEU	Germany	Europe	All ages	82021636	58982.4	27312.9	110999
E. coli pathotypes	STEC	Shiga toxin-producing E. coli	2002	Incidence	Number	DJI	Djibouti	Eastern Mediterranean	<5 years	113277	3524.83	1067.79	8938.14
E. coli pathotypes	STEC	Shiga toxin-producing E. coli	2002	Incidence	Number	DJI	Djibouti	Eastern Mediterranean	≥5 years	670704	11146.7	3119.76	28393.3
E. coli pathotypes	STEC	Shiga toxin-producing E. coli	2002	Incidence	Number	DJI	Djibouti	Eastern Mediterranean	All ages	783981	14671.6	4186.05	36875.3
E. coli pathotypes	STEC	Shiga toxin-producing E. coli	2002	Incidence	Number	DMA	Dominica	Americas	<5 years	5963	18.9142	7.43663	40.0965
E. coli pathotypes	STEC	Shiga toxin-producing E. coli	2002	Incidence	Number	DMA	Dominica	Americas	≥5 years	62312	179.227	67.3093	401.4
E. coli pathotypes	STEC	Shiga toxin-producing E. coli	2002	Incidence	Number	DMA	Dominica	Americas	All ages	68275	198.141	75.8793	438.654
E. coli pathotypes	STEC	Shiga toxin-producing E. coli	2002	Incidence	Number	DNK	Denmark	Europe	<5 years	335502	843.964	390.813	1588.26
E. coli pathotypes	STEC	Shiga toxin-producing E. coli	2002	Incidence	Number	DNK	Denmark	Europe	≥5 years	5032872	3016.48	1396.83	5676.72
E. coli pathotypes	STEC	Shiga toxin-producing E. coli	2002	Incidence	Number	DNK	Denmark	Europe	All ages	5368374	3860.44	1787.65	7264.98
E. coli pathotypes	STEC	Shiga toxin-producing E. coli	2002	Incidence	Number	DOM	Dominican Republic	Americas	<5 years	1027436	12692.4	4884.67	25434.2
E. coli pathotypes	STEC	Shiga toxin-producing E. coli	2002	Incidence	Number	DOM	Dominican Republic	Americas	≥5 years	7759716	30638.9	11207.2	68037.7
E. coli pathotypes	STEC	Shiga toxin-producing E. coli	2002	Incidence	Number	DOM	Dominican Republic	Americas	All ages	8787152	43331.3	16357.6	95673.5
E. coli pathotypes	STEC	Shiga toxin-producing E. coli	2002	Incidence	Number	DZA	Algeria	Africa	<5 years	2935307	50992.5	17757.9	105619
E. coli pathotypes	STEC	Shiga toxin-producing E. coli	2002	Incidence	Number	DZA	Algeria	Africa	≥5 years	28607967	102354	32638.6	221687
E. coli pathotypes	STEC	Shiga toxin-producing E. coli	2002	Incidence	Number	DZA	Algeria	Africa	All ages	31543274	153346	47961	314016
E. coli pathotypes	STEC	Shiga toxin-producing E. coli	2002	Incidence	Number	ECU	Ecuador	Americas	<5 years	1575281	34392.2	13279.5	68536.1
E. coli pathotypes	STEC	Shiga toxin-producing E. coli	2002	Incidence	Number	ECU	Ecuador	Americas	≥5 years	11447505	72662	26788.8	163421
E. coli pathotypes	STEC	Shiga toxin-producing E. coli	2002	Incidence	Number	ECU	Ecuador	Americas	All ages	13022786	107054	41118.6	231319
E. coli pathotypes	STEC	Shiga toxin-producing E. coli	2002	Incidence	Number	EGY	Egypt	Eastern Mediterranean	<5 years	9517315	295129	88916.2	745780
E. coli pathotypes	STEC	Shiga toxin-producing E. coli	2002	Incidence	Number	EGY	Egypt	Eastern Mediterranean	≥5 years	65919485	291567	81762.1	757767
E. coli pathotypes	STEC	Shiga toxin-producing E. coli	2002	Incidence	Number	EGY	Egypt	Eastern Mediterranean	All ages	75436800	586696	170863	1.47504e+06
E. coli pathotypes	STEC	Shiga toxin-producing E. coli	2002	Incidence	Number	EMR	Eastern Mediterranean Region	Eastern Mediterranean	<5 years	70400331	2.0619e+06	678835	4.89345e+06
E. coli pathotypes	STEC	Shiga toxin-producing E. coli	2002	Incidence	Number	EMR	Eastern Mediterranean Region	Eastern Mediterranean	≥5 years	438819517	3.61106e+06	1.18867e+06	8.67515e+06
E. coli pathotypes	STEC	Shiga toxin-producing E. coli	2002	Incidence	Number	EMR	Eastern Mediterranean Region	Eastern Mediterranean	All ages	509219848	5.67296e+06	1.90319e+06	1.31814e+07
E. coli pathotypes	STEC	Shiga toxin-producing E. coli	2002	Incidence	Number	ERI	Eritrea	Africa	<5 years	398307	12953.4	4424.79	28413.4
E. coli pathotypes	STEC	Shiga toxin-producing E. coli	2002	Incidence	Number	ERI	Eritrea	Africa	≥5 years	1965242	38159.7	12127.3	88323.5
E. coli pathotypes	STEC	Shiga toxin-producing E. coli	2002	Incidence	Number	ERI	Eritrea	Africa	All ages	2363549	51113	16280.3	113093
E. coli pathotypes	STEC	Shiga toxin-producing E. coli	2002	Incidence	Number	ESP	Spain	Europe	<5 years	1954569	6502.51	3011.11	12237.1
E. coli pathotypes	STEC	Shiga toxin-producing E. coli	2002	Incidence	Number	ESP	Spain	Europe	≥5 years	39407299	23241.1	10762.2	43737.6
E. coli pathotypes	STEC	Shiga toxin-producing E. coli	2002	Incidence	Number	ESP	Spain	Europe	All ages	41361868	29743.6	13773.3	55974.7
E. coli pathotypes	STEC	Shiga toxin-producing E. coli	2002	Incidence	Number	EST	Estonia	Europe	<5 years	62300	217.514	100.724	409.342
E. coli pathotypes	STEC	Shiga toxin-producing E. coli	2002	Incidence	Number	EST	Estonia	Europe	≥5 years	1321289	777.435	360.005	1463.06
E. coli pathotypes	STEC	Shiga toxin-producing E. coli	2002	Incidence	Number	EST	Estonia	Europe	All ages	1383589	994.95	460.729	1872.4
E. coli pathotypes	STEC	Shiga toxin-producing E. coli	2002	Incidence	Number	ETH	Ethiopia	Africa	<5 years	13521841	462631	157647	984161
E. coli pathotypes	STEC	Shiga toxin-producing E. coli	2002	Incidence	Number	ETH	Ethiopia	Africa	≥5 years	57025296	926297	299287	2.1128e+06
E. coli pathotypes	STEC	Shiga toxin-producing E. coli	2002	Incidence	Number	ETH	Ethiopia	Africa	All ages	70547137	1.38893e+06	459784	3.08379e+06
E. coli pathotypes	STEC	Shiga toxin-producing E. coli	2002	Incidence	Number	EUR	European Region	Europe	<5 years	50392826	537666	154960	1.62021e+06
E. coli pathotypes	STEC	Shiga toxin-producing E. coli	2002	Incidence	Number	EUR	European Region	Europe	≥5 years	822299456	1.22982e+06	401792	3.87047e+06
E. coli pathotypes	STEC	Shiga toxin-producing E. coli	2002	Incidence	Number	EUR	European Region	Europe	All ages	872692282	1.76748e+06	568455	5.42571e+06
E. coli pathotypes	STEC	Shiga toxin-producing E. coli	2002	Incidence	Number	FIN	Finland	Europe	<5 years	286796	816.686	378.181	1536.93
E. coli pathotypes	STEC	Shiga toxin-producing E. coli	2002	Incidence	Number	FIN	Finland	Europe	≥5 years	4908067	2918.98	1351.69	5493.24
E. coli pathotypes	STEC	Shiga toxin-producing E. coli	2002	Incidence	Number	FIN	Finland	Europe	All ages	5194863	3735.67	1729.87	7030.17
E. coli pathotypes	STEC	Shiga toxin-producing E. coli	2002	Incidence	Number	FJI	Fiji	Western Pacific	<5 years	98624	462.143	92.8411	1294.47
E. coli pathotypes	STEC	Shiga toxin-producing E. coli	2002	Incidence	Number	FJI	Fiji	Western Pacific	≥5 years	755247	1907.2	358.113	5733.49
E. coli pathotypes	STEC	Shiga toxin-producing E. coli	2002	Incidence	Number	FJI	Fiji	Western Pacific	All ages	853871	2369.34	439.769	6886.03
E. coli pathotypes	STEC	Shiga toxin-producing E. coli	2002	Incidence	Number	FRA	France	Europe	<5 years	3818805	9451.01	4376.46	17785.9
E. coli pathotypes	STEC	Shiga toxin-producing E. coli	2002	Incidence	Number	FRA	France	Europe	≥5 years	56298185	33779.6	15642.2	63570
E. coli pathotypes	STEC	Shiga toxin-producing E. coli	2002	Incidence	Number	FRA	France	Europe	All ages	60116990	43230.6	20018.7	81355.9
E. coli pathotypes	STEC	Shiga toxin-producing E. coli	2002	Incidence	Number	FSM	Micronesia	Western Pacific	<5 years	15907	155.583	33.757	423.075
E. coli pathotypes	STEC	Shiga toxin-producing E. coli	2002	Incidence	Number	FSM	Micronesia	Western Pacific	≥5 years	96568	286.247	57.2644	786.358
E. coli pathotypes	STEC	Shiga toxin-producing E. coli	2002	Incidence	Number	FSM	Micronesia	Western Pacific	All ages	112475	441.83	92.0765	1235.77
E. coli pathotypes	STEC	Shiga toxin-producing E. coli	2002	Incidence	Number	GAB	Gabon	Africa	<5 years	195061	7289.33	1346.42	21550.3
E. coli pathotypes	STEC	Shiga toxin-producing E. coli	2002	Incidence	Number	GAB	Gabon	Africa	≥5 years	1131894	18825.5	3379.35	59286.8
E. coli pathotypes	STEC	Shiga toxin-producing E. coli	2002	Incidence	Number	GAB	Gabon	Africa	All ages	1326955	26114.8	4829.57	76734.4
E. coli pathotypes	STEC	Shiga toxin-producing E. coli	2002	Incidence	Number	GBR	United Kingdom	Europe	<5 years	3488318	9339.55	4324.85	17576.2
E. coli pathotypes	STEC	Shiga toxin-producing E. coli	2002	Incidence	Number	GBR	United Kingdom	Europe	≥5 years	55919694	33381.2	15457.8	62820.3
E. coli pathotypes	STEC	Shiga toxin-producing E. coli	2002	Incidence	Number	GBR	United Kingdom	Europe	All ages	59408012	42720.8	19782.6	80396.4
E. coli pathotypes	STEC	Shiga toxin-producing E. coli	2002	Incidence	Number	GEO	Georgia	Europe	<5 years	254050	4459.98	805.812	17320.1
E. coli pathotypes	STEC	Shiga toxin-producing E. coli	2002	Incidence	Number	GEO	Georgia	Europe	≥5 years	3901909	11145.6	1954.88	43868.9
E. coli pathotypes	STEC	Shiga toxin-producing E. coli	2002	Incidence	Number	GEO	Georgia	Europe	All ages	4155959	15605.6	2878.64	60030.5
E. coli pathotypes	STEC	Shiga toxin-producing E. coli	2002	Incidence	Number	GHA	Ghana	Africa	<5 years	3152463	116798	37658.1	288535
E. coli pathotypes	STEC	Shiga toxin-producing E. coli	2002	Incidence	Number	GHA	Ghana	Africa	≥5 years	17292322	284416	79736.4	759955
E. coli pathotypes	STEC	Shiga toxin-producing E. coli	2002	Incidence	Number	GHA	Ghana	Africa	All ages	20444785	401213	123090	1.03637e+06
E. coli pathotypes	STEC	Shiga toxin-producing E. coli	2002	Incidence	Number	GIN	Guinea	Africa	<5 years	1511423	51851.3	18401	107262
E. coli pathotypes	STEC	Shiga toxin-producing E. coli	2002	Incidence	Number	GIN	Guinea	Africa	≥5 years	7064849	123572	43149.5	262802
E. coli pathotypes	STEC	Shiga toxin-producing E. coli	2002	Incidence	Number	GIN	Guinea	Africa	All ages	8576272	175423	60210	363924
E. coli pathotypes	STEC	Shiga toxin-producing E. coli	2002	Incidence	Number	GLOBAL	Global	All WHO Member States	<5 years	626796457	1.18179e+07	5.2968e+06	2.14481e+07
E. coli pathotypes	STEC	Shiga toxin-producing E. coli	2002	Incidence	Number	GLOBAL	Global	All WHO Member States	≥5 years	5626912767	3.38368e+07	1.56571e+07	6.48458e+07
E. coli pathotypes	STEC	Shiga toxin-producing E. coli	2002	Incidence	Number	GLOBAL	Global	All WHO Member States	All ages	6253709224	4.56547e+07	2.11339e+07	8.32029e+07
E. coli pathotypes	STEC	Shiga toxin-producing E. coli	2002	Incidence	Number	GMB	Gambia	Africa	<5 years	269772	9081.45	2694.52	23452.5
E. coli pathotypes	STEC	Shiga toxin-producing E. coli	2002	Incidence	Number	GMB	Gambia	Africa	≥5 years	1245378	18612.2	5075.81	50450.9
E. coli pathotypes	STEC	Shiga toxin-producing E. coli	2002	Incidence	Number	GMB	Gambia	Africa	All ages	1515150	27693.7	7590.26	72672.6
E. coli pathotypes	STEC	Shiga toxin-producing E. coli	2002	Incidence	Number	GNB	Guinea-Bissau	Africa	<5 years	220419	6614.9	1477.74	18368
E. coli pathotypes	STEC	Shiga toxin-producing E. coli	2002	Incidence	Number	GNB	Guinea-Bissau	Africa	≥5 years	1054468	15911	3418.25	43558.7
E. coli pathotypes	STEC	Shiga toxin-producing E. coli	2002	Incidence	Number	GNB	Guinea-Bissau	Africa	All ages	1274887	22525.9	4918.76	59979.7
E. coli pathotypes	STEC	Shiga toxin-producing E. coli	2002	Incidence	Number	GNQ	Equatorial Guinea	Africa	<5 years	125762	5009.23	1259.2	11987.3
E. coli pathotypes	STEC	Shiga toxin-producing E. coli	2002	Incidence	Number	GNQ	Equatorial Guinea	Africa	≥5 years	647721	9611.9	2374.42	23535.3
E. coli pathotypes	STEC	Shiga toxin-producing E. coli	2002	Incidence	Number	GNQ	Equatorial Guinea	Africa	All ages	773483	14621.1	3846.83	34497.6
E. coli pathotypes	STEC	Shiga toxin-producing E. coli	2002	Incidence	Number	GRC	Greece	Europe	<5 years	536322	1709.74	791.725	3217.57
E. coli pathotypes	STEC	Shiga toxin-producing E. coli	2002	Incidence	Number	GRC	Greece	Europe	≥5 years	10339163	6110.91	2829.77	11500.1
E. coli pathotypes	STEC	Shiga toxin-producing E. coli	2002	Incidence	Number	GRC	Greece	Europe	All ages	10875485	7820.65	3621.49	14717.7
E. coli pathotypes	STEC	Shiga toxin-producing E. coli	2002	Incidence	Number	GRD	Grenada	Americas	<5 years	10140	45.7751	17.6748	100.971
E. coli pathotypes	STEC	Shiga toxin-producing E. coli	2002	Incidence	Number	GRD	Grenada	Americas	≥5 years	98016	579.66	212.402	1318.21
E. coli pathotypes	STEC	Shiga toxin-producing E. coli	2002	Incidence	Number	GRD	Grenada	Americas	All ages	108156	625.435	229.685	1401
E. coli pathotypes	STEC	Shiga toxin-producing E. coli	2002	Incidence	Number	GTM	Guatemala	Americas	<5 years	1909363	20654.6	4670	53760.7
E. coli pathotypes	STEC	Shiga toxin-producing E. coli	2002	Incidence	Number	GTM	Guatemala	Americas	≥5 years	10198043	80282.6	17111.7	197148
E. coli pathotypes	STEC	Shiga toxin-producing E. coli	2002	Incidence	Number	GTM	Guatemala	Americas	All ages	12107406	100937	22096.4	244191
E. coli pathotypes	STEC	Shiga toxin-producing E. coli	2002	Incidence	Number	GUY	Guyana	Americas	<5 years	96911	184.232	81.5657	315.535
E. coli pathotypes	STEC	Shiga toxin-producing E. coli	2002	Incidence	Number	GUY	Guyana	Americas	≥5 years	667191	658.476	291.53	1127.78
E. coli pathotypes	STEC	Shiga toxin-producing E. coli	2002	Incidence	Number	GUY	Guyana	Americas	All ages	764102	842.708	373.096	1443.31
E. coli pathotypes	STEC	Shiga toxin-producing E. coli	2002	Incidence	Number	HND	Honduras	Americas	<5 years	1064709	10098.7	2753.35	25954.9
E. coli pathotypes	STEC	Shiga toxin-producing E. coli	2002	Incidence	Number	HND	Honduras	Americas	≥5 years	5783731	35619.2	9938.48	94414.7
E. coli pathotypes	STEC	Shiga toxin-producing E. coli	2002	Incidence	Number	HND	Honduras	Americas	All ages	6848440	45717.9	13582.3	118796
E. coli pathotypes	STEC	Shiga toxin-producing E. coli	2002	Incidence	Number	HRV	Croatia	Europe	<5 years	222878	676.903	313.452	1273.87
E. coli pathotypes	STEC	Shiga toxin-producing E. coli	2002	Incidence	Number	HRV	Croatia	Europe	≥5 years	4082837	2419.37	1120.33	4553.02
E. coli pathotypes	STEC	Shiga toxin-producing E. coli	2002	Incidence	Number	HRV	Croatia	Europe	All ages	4305715	3096.27	1433.78	5826.89
E. coli pathotypes	STEC	Shiga toxin-producing E. coli	2002	Incidence	Number	HTI	Haiti	Americas	<5 years	1202696	16544.5	4831.92	43064.6
E. coli pathotypes	STEC	Shiga toxin-producing E. coli	2002	Incidence	Number	HTI	Haiti	Americas	≥5 years	7329186	25275.4	7339.98	68826.4
E. coli pathotypes	STEC	Shiga toxin-producing E. coli	2002	Incidence	Number	HTI	Haiti	Americas	All ages	8531882	41819.9	12791.4	105671
E. coli pathotypes	STEC	Shiga toxin-producing E. coli	2002	Incidence	Number	HUN	Hungary	Europe	<5 years	479195	1596.43	739.256	3004.33
E. coli pathotypes	STEC	Shiga toxin-producing E. coli	2002	Incidence	Number	HUN	Hungary	Europe	≥5 years	9675549	5705.92	2642.23	10738
E. coli pathotypes	STEC	Shiga toxin-producing E. coli	2002	Incidence	Number	HUN	Hungary	Europe	All ages	10154744	7302.35	3381.49	13742.3
E. coli pathotypes	STEC	Shiga toxin-producing E. coli	2002	Incidence	Number	IDN	Indonesia	South-East Asia	<5 years	22683559	504324	95003.8	1.61409e+06
E. coli pathotypes	STEC	Shiga toxin-producing E. coli	2002	Incidence	Number	IDN	Indonesia	South-East Asia	≥5 years	197915435	1.34076e+06	233983	4.26327e+06
E. coli pathotypes	STEC	Shiga toxin-producing E. coli	2002	Incidence	Number	IDN	Indonesia	South-East Asia	All ages	220598994	1.84508e+06	329267	5.90802e+06
E. coli pathotypes	STEC	Shiga toxin-producing E. coli	2002	Incidence	Number	IND	India	South-East Asia	<5 years	133323371	2.40604e+06	861174	5.18041e+06
E. coli pathotypes	STEC	Shiga toxin-producing E. coli	2002	Incidence	Number	IND	India	South-East Asia	≥5 years	954630883	1.20415e+07	3.89341e+06	2.84579e+07
E. coli pathotypes	STEC	Shiga toxin-producing E. coli	2002	Incidence	Number	IND	India	South-East Asia	All ages	1087954254	1.44475e+07	4.77082e+06	3.38168e+07
E. coli pathotypes	STEC	Shiga toxin-producing E. coli	2002	Incidence	Number	IRL	Ireland	Europe	<5 years	276371	612.511	283.634	1152.69
E. coli pathotypes	STEC	Shiga toxin-producing E. coli	2002	Incidence	Number	IRL	Ireland	Europe	≥5 years	3619751	2189.22	1013.76	4119.91
E. coli pathotypes	STEC	Shiga toxin-producing E. coli	2002	Incidence	Number	IRL	Ireland	Europe	All ages	3896122	2801.73	1297.39	5272.59
E. coli pathotypes	STEC	Shiga toxin-producing E. coli	2002	Incidence	Number	IRN	Iran	Eastern Mediterranean	<5 years	5165068	122402	35392.9	298002
E. coli pathotypes	STEC	Shiga toxin-producing E. coli	2002	Incidence	Number	IRN	Iran	Eastern Mediterranean	≥5 years	62804623	450483	119879	1.11948e+06
E. coli pathotypes	STEC	Shiga toxin-producing E. coli	2002	Incidence	Number	IRN	Iran	Eastern Mediterranean	All ages	67969691	572885	158893	1.32059e+06
E. coli pathotypes	STEC	Shiga toxin-producing E. coli	2002	Incidence	Number	IRQ	Iraq	Eastern Mediterranean	<5 years	4176348	113831	34363.8	296484
E. coli pathotypes	STEC	Shiga toxin-producing E. coli	2002	Incidence	Number	IRQ	Iraq	Eastern Mediterranean	≥5 years	21393579	121182	33834.2	316770
E. coli pathotypes	STEC	Shiga toxin-producing E. coli	2002	Incidence	Number	IRQ	Iraq	Eastern Mediterranean	All ages	25569927	235013	68203.8	594754
E. coli pathotypes	STEC	Shiga toxin-producing E. coli	2002	Incidence	Number	ISL	Iceland	Europe	<5 years	21223	45.0672	20.8692	84.8121
E. coli pathotypes	STEC	Shiga toxin-producing E. coli	2002	Incidence	Number	ISL	Iceland	Europe	≥5 years	265445	161.078	74.5901	303.133
E. coli pathotypes	STEC	Shiga toxin-producing E. coli	2002	Incidence	Number	ISL	Iceland	Europe	All ages	286668	206.145	95.4592	387.946
E. coli pathotypes	STEC	Shiga toxin-producing E. coli	2002	Incidence	Number	ISR	Israel	Europe	<5 years	639979	994.91	460.711	1872.33
E. coli pathotypes	STEC	Shiga toxin-producing E. coli	2002	Incidence	Number	ISR	Israel	Europe	≥5 years	5688551	3555.98	1646.66	6692.02
E. coli pathotypes	STEC	Shiga toxin-producing E. coli	2002	Incidence	Number	ISR	Israel	Europe	All ages	6328530	4550.89	2107.37	8564.35
E. coli pathotypes	STEC	Shiga toxin-producing E. coli	2002	Incidence	Number	ITA	Italy	Europe	<5 years	2616166	9011.3	4172.84	16958.4
E. coli pathotypes	STEC	Shiga toxin-producing E. coli	2002	Incidence	Number	ITA	Italy	Europe	≥5 years	54703830	32208	14914.5	60612.3
E. coli pathotypes	STEC	Shiga toxin-producing E. coli	2002	Incidence	Number	ITA	Italy	Europe	All ages	57319996	41219.3	19087.3	77570.7
E. coli pathotypes	STEC	Shiga toxin-producing E. coli	2002	Incidence	Number	JAM	Jamaica	Americas	<5 years	266218	1174.93	457.976	2416.24
E. coli pathotypes	STEC	Shiga toxin-producing E. coli	2002	Incidence	Number	JAM	Jamaica	Americas	≥5 years	2366284	6218.56	2288.24	13604.8
E. coli pathotypes	STEC	Shiga toxin-producing E. coli	2002	Incidence	Number	JAM	Jamaica	Americas	All ages	2632502	7393.48	2761.64	16503.2
E. coli pathotypes	STEC	Shiga toxin-producing E. coli	2002	Incidence	Number	JOR	Jordan	Eastern Mediterranean	<5 years	773668	10636.6	3238.78	26628.3
E. coli pathotypes	STEC	Shiga toxin-producing E. coli	2002	Incidence	Number	JOR	Jordan	Eastern Mediterranean	≥5 years	4782004	22632.8	6278.09	57658.1
E. coli pathotypes	STEC	Shiga toxin-producing E. coli	2002	Incidence	Number	JOR	Jordan	Eastern Mediterranean	All ages	5555672	33269.4	9345.5	82907
E. coli pathotypes	STEC	Shiga toxin-producing E. coli	2002	Incidence	Number	JPN	Japan	Western Pacific	<5 years	5917184	6650.22	2890.41	14496.9
E. coli pathotypes	STEC	Shiga toxin-producing E. coli	2002	Incidence	Number	JPN	Japan	Western Pacific	≥5 years	121462388	23769	10330.8	51814.4
E. coli pathotypes	STEC	Shiga toxin-producing E. coli	2002	Incidence	Number	JPN	Japan	Western Pacific	All ages	127379572	30419.3	13221.2	66311.2
E. coli pathotypes	STEC	Shiga toxin-producing E. coli	2002	Incidence	Number	KAZ	Kazakhstan	Europe	<5 years	1179481	12972.4	2417.21	49989.5
E. coli pathotypes	STEC	Shiga toxin-producing E. coli	2002	Incidence	Number	KAZ	Kazakhstan	Europe	≥5 years	14434542	21821.2	3850.74	83768.7
E. coli pathotypes	STEC	Shiga toxin-producing E. coli	2002	Incidence	Number	KAZ	Kazakhstan	Europe	All ages	15614023	34793.6	6498.13	137221
E. coli pathotypes	STEC	Shiga toxin-producing E. coli	2002	Incidence	Number	KEN	Kenya	Africa	<5 years	5557240	199730	66648.7	435749
E. coli pathotypes	STEC	Shiga toxin-producing E. coli	2002	Incidence	Number	KEN	Kenya	Africa	≥5 years	26571326	625663	220223	1.33064e+06
E. coli pathotypes	STEC	Shiga toxin-producing E. coli	2002	Incidence	Number	KEN	Kenya	Africa	All ages	32128566	825393	295416	1.74983e+06
E. coli pathotypes	STEC	Shiga toxin-producing E. coli	2002	Incidence	Number	KGZ	Kyrgyzstan	Europe	<5 years	538015	7268.86	1486.59	26360
E. coli pathotypes	STEC	Shiga toxin-producing E. coli	2002	Incidence	Number	KGZ	Kyrgyzstan	Europe	≥5 years	4556525	8139.39	1486.66	30202.3
E. coli pathotypes	STEC	Shiga toxin-producing E. coli	2002	Incidence	Number	KGZ	Kyrgyzstan	Europe	All ages	5094540	15408.2	2891.3	53732.9
E. coli pathotypes	STEC	Shiga toxin-producing E. coli	2002	Incidence	Number	KHM	Cambodia	Western Pacific	<5 years	1643265	24702.3	5427.92	67608.6
E. coli pathotypes	STEC	Shiga toxin-producing E. coli	2002	Incidence	Number	KHM	Cambodia	Western Pacific	≥5 years	11113676	33551.8	6702.03	94116.2
E. coli pathotypes	STEC	Shiga toxin-producing E. coli	2002	Incidence	Number	KHM	Cambodia	Western Pacific	All ages	12756941	58254.1	12797.3	156025
E. coli pathotypes	STEC	Shiga toxin-producing E. coli	2002	Incidence	Number	KIR	Kiribati	Western Pacific	<5 years	13009	123.705	25.8628	332.164
E. coli pathotypes	STEC	Shiga toxin-producing E. coli	2002	Incidence	Number	KIR	Kiribati	Western Pacific	≥5 years	78284	398.551	81.4361	1129.61
E. coli pathotypes	STEC	Shiga toxin-producing E. coli	2002	Incidence	Number	KIR	Kiribati	Western Pacific	All ages	91293	522.257	110.377	1439.27
E. coli pathotypes	STEC	Shiga toxin-producing E. coli	2002	Incidence	Number	KNA	Saint Kitts and Nevis	Americas	<5 years	4265	11.0768	4.90407	18.9713
E. coli pathotypes	STEC	Shiga toxin-producing E. coli	2002	Incidence	Number	KNA	Saint Kitts and Nevis	Americas	≥5 years	41676	39.5904	17.528	67.8067
E. coli pathotypes	STEC	Shiga toxin-producing E. coli	2002	Incidence	Number	KNA	Saint Kitts and Nevis	Americas	All ages	45941	50.6671	22.4321	86.778
E. coli pathotypes	STEC	Shiga toxin-producing E. coli	2002	Incidence	Number	KOR	South Korea	Western Pacific	<5 years	3071672	2463.31	1070.64	5369.79
E. coli pathotypes	STEC	Shiga toxin-producing E. coli	2002	Incidence	Number	KOR	South Korea	Western Pacific	≥5 years	44111050	8804.3	3826.65	19192.6
E. coli pathotypes	STEC	Shiga toxin-producing E. coli	2002	Incidence	Number	KOR	South Korea	Western Pacific	All ages	47182722	11267.6	4897.28	24562.4
E. coli pathotypes	STEC	Shiga toxin-producing E. coli	2002	Incidence	Number	KWT	Kuwait	Eastern Mediterranean	<5 years	203873	294.331	85.5185	851.708
E. coli pathotypes	STEC	Shiga toxin-producing E. coli	2002	Incidence	Number	KWT	Kuwait	Eastern Mediterranean	≥5 years	1830607	1051.99	305.658	3044.15
E. coli pathotypes	STEC	Shiga toxin-producing E. coli	2002	Incidence	Number	KWT	Kuwait	Eastern Mediterranean	All ages	2034480	1346.32	391.177	3895.86
E. coli pathotypes	STEC	Shiga toxin-producing E. coli	2002	Incidence	Number	LAO	Laos	Western Pacific	<5 years	821502	10904.8	2309.47	29578
E. coli pathotypes	STEC	Shiga toxin-producing E. coli	2002	Incidence	Number	LAO	Laos	Western Pacific	≥5 years	4745130	12175.4	2498.22	33686.8
E. coli pathotypes	STEC	Shiga toxin-producing E. coli	2002	Incidence	Number	LAO	Laos	Western Pacific	All ages	5566632	23080.2	5026.83	63357.5
E. coli pathotypes	STEC	Shiga toxin-producing E. coli	2002	Incidence	Number	LBN	Lebanon	Eastern Mediterranean	<5 years	450533	9587.99	1989.11	27444.4
E. coli pathotypes	STEC	Shiga toxin-producing E. coli	2002	Incidence	Number	LBN	Lebanon	Eastern Mediterranean	≥5 years	3987420	21257.5	4357.74	57714.9
E. coli pathotypes	STEC	Shiga toxin-producing E. coli	2002	Incidence	Number	LBN	Lebanon	Eastern Mediterranean	All ages	4437953	30845.5	6490.14	84412.3
E. coli pathotypes	STEC	Shiga toxin-producing E. coli	2002	Incidence	Number	LBR	Liberia	Africa	<5 years	526507	20065	6795.6	43226.8
E. coli pathotypes	STEC	Shiga toxin-producing E. coli	2002	Incidence	Number	LBR	Liberia	Africa	≥5 years	2535506	46171.2	14717.9	107126
E. coli pathotypes	STEC	Shiga toxin-producing E. coli	2002	Incidence	Number	LBR	Liberia	Africa	All ages	3062013	66236.2	21416.9	149413
E. coli pathotypes	STEC	Shiga toxin-producing E. coli	2002	Incidence	Number	LBY	Libya	Eastern Mediterranean	<5 years	564482	8935.93	2683.84	22950
E. coli pathotypes	STEC	Shiga toxin-producing E. coli	2002	Incidence	Number	LBY	Libya	Eastern Mediterranean	≥5 years	4890052	22709.9	6470.03	57955.3
E. coli pathotypes	STEC	Shiga toxin-producing E. coli	2002	Incidence	Number	LBY	Libya	Eastern Mediterranean	All ages	5454534	31645.8	9083.37	78979.8
E. coli pathotypes	STEC	Shiga toxin-producing E. coli	2002	Incidence	Number	LCA	Saint Lucia	Americas	<5 years	15830	71.3634	27.6747	149.805
E. coli pathotypes	STEC	Shiga toxin-producing E. coli	2002	Incidence	Number	LCA	Saint Lucia	Americas	≥5 years	145127	603.07	221.051	1329.07
E. coli pathotypes	STEC	Shiga toxin-producing E. coli	2002	Incidence	Number	LCA	Saint Lucia	Americas	All ages	160957	674.433	250.486	1521.18
E. coli pathotypes	STEC	Shiga toxin-producing E. coli	2002	Incidence	Number	LKA	Sri Lanka	South-East Asia	<5 years	1743391	18272.1	6530.02	42082.1
E. coli pathotypes	STEC	Shiga toxin-producing E. coli	2002	Incidence	Number	LKA	Sri Lanka	South-East Asia	≥5 years	17988799	69642.2	22840.5	164583
E. coli pathotypes	STEC	Shiga toxin-producing E. coli	2002	Incidence	Number	LKA	Sri Lanka	South-East Asia	All ages	19732190	87914.3	30256.4	202497
E. coli pathotypes	STEC	Shiga toxin-producing E. coli	2002	Incidence	Number	LSO	Lesotho	Africa	<5 years	257635	7641.69	2696.76	15843.2
E. coli pathotypes	STEC	Shiga toxin-producing E. coli	2002	Incidence	Number	LSO	Lesotho	Africa	≥5 years	1740867	41679.2	14139.2	88230.4
E. coli pathotypes	STEC	Shiga toxin-producing E. coli	2002	Incidence	Number	LSO	Lesotho	Africa	All ages	1998502	49320.9	17091.3	102928
E. coli pathotypes	STEC	Shiga toxin-producing E. coli	2002	Incidence	Number	LTU	Lithuania	Europe	<5 years	172597	543.332	251.6	1022.5
E. coli pathotypes	STEC	Shiga toxin-producing E. coli	2002	Incidence	Number	LTU	Lithuania	Europe	≥5 years	3283485	1941.96	899.261	3654.59
E. coli pathotypes	STEC	Shiga toxin-producing E. coli	2002	Incidence	Number	LTU	Lithuania	Europe	All ages	3456082	2485.3	1150.86	4677.09
E. coli pathotypes	STEC	Shiga toxin-producing E. coli	2002	Incidence	Number	LUX	Luxembourg	Europe	<5 years	28216	69.8434	32.3422	131.439
E. coli pathotypes	STEC	Shiga toxin-producing E. coli	2002	Incidence	Number	LUX	Luxembourg	Europe	≥5 years	416051	249.632	115.597	469.785
E. coli pathotypes	STEC	Shiga toxin-producing E. coli	2002	Incidence	Number	LUX	Luxembourg	Europe	All ages	444267	319.476	147.939	601.223
E. coli pathotypes	STEC	Shiga toxin-producing E. coli	2002	Incidence	Number	LVA	Latvia	Europe	<5 years	94938	365.081	169.057	687.047
E. coli pathotypes	STEC	Shiga toxin-producing E. coli	2002	Incidence	Number	LVA	Latvia	Europe	≥5 years	2227305	1304.86	604.24	2455.63
E. coli pathotypes	STEC	Shiga toxin-producing E. coli	2002	Incidence	Number	LVA	Latvia	Europe	All ages	2322243	1669.94	773.297	3142.67
E. coli pathotypes	STEC	Shiga toxin-producing E. coli	2002	Incidence	Number	MAR	Morocco	Eastern Mediterranean	<5 years	3147194	89079.3	27171.4	225603
E. coli pathotypes	STEC	Shiga toxin-producing E. coli	2002	Incidence	Number	MAR	Morocco	Eastern Mediterranean	≥5 years	25861771	109055	30453.7	285989
E. coli pathotypes	STEC	Shiga toxin-producing E. coli	2002	Incidence	Number	MAR	Morocco	Eastern Mediterranean	All ages	29008965	198134	56942	499688
E. coli pathotypes	STEC	Shiga toxin-producing E. coli	2002	Incidence	Number	MCO	Monaco	Europe	<5 years	1494	5.10006	2.36167	9.59783
E. coli pathotypes	STEC	Shiga toxin-producing E. coli	2002	Incidence	Number	MCO	Monaco	Europe	≥5 years	30947	18.2285	8.44104	34.3043
E. coli pathotypes	STEC	Shiga toxin-producing E. coli	2002	Incidence	Number	MCO	Monaco	Europe	All ages	32441	23.3286	10.8027	43.9022
E. coli pathotypes	STEC	Shiga toxin-producing E. coli	2002	Incidence	Number	MDA	Moldova	Europe	<5 years	236675	4155.28	762.166	15649
E. coli pathotypes	STEC	Shiga toxin-producing E. coli	2002	Incidence	Number	MDA	Moldova	Europe	≥5 years	3930060	7105.07	1242.55	27756.3
E. coli pathotypes	STEC	Shiga toxin-producing E. coli	2002	Incidence	Number	MDA	Moldova	Europe	All ages	4166735	11260.4	2118.77	44504.2
E. coli pathotypes	STEC	Shiga toxin-producing E. coli	2002	Incidence	Number	MDG	Madagascar	Africa	<5 years	3147430	113662	38997	241901
E. coli pathotypes	STEC	Shiga toxin-producing E. coli	2002	Incidence	Number	MDG	Madagascar	Africa	≥5 years	14143826	302645	94792.3	687005
E. coli pathotypes	STEC	Shiga toxin-producing E. coli	2002	Incidence	Number	MDG	Madagascar	Africa	All ages	17291256	416307	130827	931173
E. coli pathotypes	STEC	Shiga toxin-producing E. coli	2002	Incidence	Number	MDV	Maldives	South-East Asia	<5 years	29656	447.193	113.188	1148.91
E. coli pathotypes	STEC	Shiga toxin-producing E. coli	2002	Incidence	Number	MDV	Maldives	South-East Asia	≥5 years	259528	872.179	202.867	2494.3
E. coli pathotypes	STEC	Shiga toxin-producing E. coli	2002	Incidence	Number	MDV	Maldives	South-East Asia	All ages	289184	1319.37	326.413	3563.06
E. coli pathotypes	STEC	Shiga toxin-producing E. coli	2002	Incidence	Number	MEX	Mexico	Americas	<5 years	11428468	97789.1	25955.3	326978
E. coli pathotypes	STEC	Shiga toxin-producing E. coli	2002	Incidence	Number	MEX	Mexico	Americas	≥5 years	89399685	322955	87632.4	1.0596e+06
E. coli pathotypes	STEC	Shiga toxin-producing E. coli	2002	Incidence	Number	MEX	Mexico	Americas	All ages	100828153	420744	116514	1.37031e+06
E. coli pathotypes	STEC	Shiga toxin-producing E. coli	2002	Incidence	Number	MHL	Marshall Islands	Western Pacific	<5 years	8028	45.34	8.91433	125.292
E. coli pathotypes	STEC	Shiga toxin-producing E. coli	2002	Incidence	Number	MHL	Marshall Islands	Western Pacific	≥5 years	43270	90.6439	16.9057	271.376
E. coli pathotypes	STEC	Shiga toxin-producing E. coli	2002	Incidence	Number	MHL	Marshall Islands	Western Pacific	All ages	51298	135.984	25.3941	391.277
E. coli pathotypes	STEC	Shiga toxin-producing E. coli	2002	Incidence	Number	MKD	North Macedonia	Europe	<5 years	143422	1634.92	296.568	6347.94
E. coli pathotypes	STEC	Shiga toxin-producing E. coli	2002	Incidence	Number	MKD	North Macedonia	Europe	≥5 years	1927464	865.03	148.413	3428.37
E. coli pathotypes	STEC	Shiga toxin-producing E. coli	2002	Incidence	Number	MKD	North Macedonia	Europe	All ages	2070886	2499.95	459.999	9541.77
E. coli pathotypes	STEC	Shiga toxin-producing E. coli	2002	Incidence	Number	MLI	Mali	Africa	<5 years	2258992	83675.9	23099.1	194067
E. coli pathotypes	STEC	Shiga toxin-producing E. coli	2002	Incidence	Number	MLI	Mali	Africa	≥5 years	9835149	196920	49009.2	496532
E. coli pathotypes	STEC	Shiga toxin-producing E. coli	2002	Incidence	Number	MLI	Mali	Africa	All ages	12094141	280595	75456.9	658045
E. coli pathotypes	STEC	Shiga toxin-producing E. coli	2002	Incidence	Number	MLT	Malta	Europe	<5 years	22251	63.5457	29.426	119.587
E. coli pathotypes	STEC	Shiga toxin-producing E. coli	2002	Incidence	Number	MLT	Malta	Europe	≥5 years	381957	227.123	105.174	427.425
E. coli pathotypes	STEC	Shiga toxin-producing E. coli	2002	Incidence	Number	MLT	Malta	Europe	All ages	404208	290.669	134.6	547.012
E. coli pathotypes	STEC	Shiga toxin-producing E. coli	2002	Incidence	Number	MMR	Myanmar	South-East Asia	<5 years	4845951	116453	42189.9	265305
E. coli pathotypes	STEC	Shiga toxin-producing E. coli	2002	Incidence	Number	MMR	Myanmar	South-East Asia	≥5 years	41160381	137076	44382.9	323940
E. coli pathotypes	STEC	Shiga toxin-producing E. coli	2002	Incidence	Number	MMR	Myanmar	South-East Asia	All ages	46006332	253529	92667.6	568908
E. coli pathotypes	STEC	Shiga toxin-producing E. coli	2002	Incidence	Number	MNE	Montenegro	Europe	<5 years	42272	215.23	38.6989	808.271
E. coli pathotypes	STEC	Shiga toxin-producing E. coli	2002	Incidence	Number	MNE	Montenegro	Europe	≥5 years	591608	198.162	34.1812	789.066
E. coli pathotypes	STEC	Shiga toxin-producing E. coli	2002	Incidence	Number	MNE	Montenegro	Europe	All ages	633880	413.393	74.9139	1655.45
E. coli pathotypes	STEC	Shiga toxin-producing E. coli	2002	Incidence	Number	MNG	Mongolia	Western Pacific	<5 years	244494	1326.21	275.96	3354.22
E. coli pathotypes	STEC	Shiga toxin-producing E. coli	2002	Incidence	Number	MNG	Mongolia	Western Pacific	≥5 years	2244509	1020.93	193.431	2931.2
E. coli pathotypes	STEC	Shiga toxin-producing E. coli	2002	Incidence	Number	MNG	Mongolia	Western Pacific	All ages	2489003	2347.14	468.036	6177.77
E. coli pathotypes	STEC	Shiga toxin-producing E. coli	2002	Incidence	Number	MOZ	Mozambique	Africa	<5 years	3323503	105723	28527.2	287415
E. coli pathotypes	STEC	Shiga toxin-producing E. coli	2002	Incidence	Number	MOZ	Mozambique	Africa	≥5 years	15421458	201021	48685.2	541127
E. coli pathotypes	STEC	Shiga toxin-producing E. coli	2002	Incidence	Number	MOZ	Mozambique	Africa	All ages	18744961	306744	74799.9	826630
E. coli pathotypes	STEC	Shiga toxin-producing E. coli	2002	Incidence	Number	MRT	Mauritania	Africa	<5 years	447436	17116	6149.19	34713.7
E. coli pathotypes	STEC	Shiga toxin-producing E. coli	2002	Incidence	Number	MRT	Mauritania	Africa	≥5 years	2260173	48990	16473.7	102733
E. coli pathotypes	STEC	Shiga toxin-producing E. coli	2002	Incidence	Number	MRT	Mauritania	Africa	All ages	2707609	66106	22308.6	136346
E. coli pathotypes	STEC	Shiga toxin-producing E. coli	2002	Incidence	Number	MUS	Mauritius	Africa	<5 years	97500	2365.97	578.692	5820.87
E. coli pathotypes	STEC	Shiga toxin-producing E. coli	2002	Incidence	Number	MUS	Mauritius	Africa	≥5 years	1132432	7712.06	2073.33	19949.9
E. coli pathotypes	STEC	Shiga toxin-producing E. coli	2002	Incidence	Number	MUS	Mauritius	Africa	All ages	1229932	10078	2732.69	25505.1
E. coli pathotypes	STEC	Shiga toxin-producing E. coli	2002	Incidence	Number	MWI	Malawi	Africa	<5 years	2137289	62595.3	13568.5	148041
E. coli pathotypes	STEC	Shiga toxin-producing E. coli	2002	Incidence	Number	MWI	Malawi	Africa	≥5 years	9596722	140674	28723.2	339500
E. coli pathotypes	STEC	Shiga toxin-producing E. coli	2002	Incidence	Number	MWI	Malawi	Africa	All ages	11734011	203269	43524.2	474067
E. coli pathotypes	STEC	Shiga toxin-producing E. coli	2002	Incidence	Number	MYS	Malaysia	Western Pacific	<5 years	2631760	8226.8	1593.75	22866.7
E. coli pathotypes	STEC	Shiga toxin-producing E. coli	2002	Incidence	Number	MYS	Malaysia	Western Pacific	≥5 years	21182058	40035.3	7517.36	118387
E. coli pathotypes	STEC	Shiga toxin-producing E. coli	2002	Incidence	Number	MYS	Malaysia	Western Pacific	All ages	23813818	48262.1	8999.62	141411
E. coli pathotypes	STEC	Shiga toxin-producing E. coli	2002	Incidence	Number	NAM	Namibia	Africa	<5 years	264537	6107.53	1554.65	15245.2
E. coli pathotypes	STEC	Shiga toxin-producing E. coli	2002	Incidence	Number	NAM	Namibia	Africa	≥5 years	1610420	36003.1	9167.95	89353.4
E. coli pathotypes	STEC	Shiga toxin-producing E. coli	2002	Incidence	Number	NAM	Namibia	Africa	All ages	1874957	42110.6	10920.3	102058
E. coli pathotypes	STEC	Shiga toxin-producing E. coli	2002	Incidence	Number	NER	Niger	Africa	<5 years	2490725	100918	34823	214518
E. coli pathotypes	STEC	Shiga toxin-producing E. coli	2002	Incidence	Number	NER	Niger	Africa	≥5 years	9639808	154372	48282.8	353042
E. coli pathotypes	STEC	Shiga toxin-producing E. coli	2002	Incidence	Number	NER	Niger	Africa	All ages	12130533	255290	82597.1	566795
E. coli pathotypes	STEC	Shiga toxin-producing E. coli	2002	Incidence	Number	NGA	Nigeria	Africa	<5 years	23272178	1.40945e+06	390613	3.65234e+06
E. coli pathotypes	STEC	Shiga toxin-producing E. coli	2002	Incidence	Number	NGA	Nigeria	Africa	≥5 years	108361652	3.38416e+06	882761	8.62508e+06
E. coli pathotypes	STEC	Shiga toxin-producing E. coli	2002	Incidence	Number	NGA	Nigeria	Africa	All ages	131633830	4.79361e+06	1.29368e+06	1.18102e+07
E. coli pathotypes	STEC	Shiga toxin-producing E. coli	2002	Incidence	Number	NIC	Nicaragua	Americas	<5 years	671616	9332.96	2292.3	23214.2
E. coli pathotypes	STEC	Shiga toxin-producing E. coli	2002	Incidence	Number	NIC	Nicaragua	Americas	≥5 years	4447844	18402.3	3961.74	48472.9
E. coli pathotypes	STEC	Shiga toxin-producing E. coli	2002	Incidence	Number	NIC	Nicaragua	Americas	All ages	5119460	27735.2	6273.6	70332.3
E. coli pathotypes	STEC	Shiga toxin-producing E. coli	2002	Incidence	Number	NIU	Niue	Western Pacific	<5 years	187	0.10238	0.0444976	0.223178
E. coli pathotypes	STEC	Shiga toxin-producing E. coli	2002	Incidence	Number	NIU	Niue	Western Pacific	≥5 years	1774	0.365923	0.159042	0.797679
E. coli pathotypes	STEC	Shiga toxin-producing E. coli	2002	Incidence	Number	NIU	Niue	Western Pacific	All ages	1961	0.468303	0.20354	1.02086
E. coli pathotypes	STEC	Shiga toxin-producing E. coli	2002	Incidence	Number	NLD	Netherlands	Europe	<5 years	1030368	2553.57	1182.47	4805.57
E. coli pathotypes	STEC	Shiga toxin-producing E. coli	2002	Incidence	Number	NLD	Netherlands	Europe	≥5 years	15212627	9126.9	4226.37	17176
E. coli pathotypes	STEC	Shiga toxin-producing E. coli	2002	Incidence	Number	NLD	Netherlands	Europe	All ages	16242995	11680.5	5408.85	21981.5
E. coli pathotypes	STEC	Shiga toxin-producing E. coli	2002	Incidence	Number	NOR	Norway	Europe	<5 years	296358	711.215	329.341	1338.44
E. coli pathotypes	STEC	Shiga toxin-producing E. coli	2002	Incidence	Number	NOR	Norway	Europe	≥5 years	4227615	2542.01	1177.12	4783.82
E. coli pathotypes	STEC	Shiga toxin-producing E. coli	2002	Incidence	Number	NOR	Norway	Europe	All ages	4523973	3253.22	1506.46	6122.26
E. coli pathotypes	STEC	Shiga toxin-producing E. coli	2002	Incidence	Number	NPL	Nepal	South-East Asia	<5 years	3546144	53638.3	10460.8	142652
E. coli pathotypes	STEC	Shiga toxin-producing E. coli	2002	Incidence	Number	NPL	Nepal	South-East Asia	≥5 years	21597184	119663	22109.6	327285
E. coli pathotypes	STEC	Shiga toxin-producing E. coli	2002	Incidence	Number	NPL	Nepal	South-East Asia	All ages	25143328	173302	32391.3	471280
E. coli pathotypes	STEC	Shiga toxin-producing E. coli	2002	Incidence	Number	NRU	Nauru	Western Pacific	<5 years	1289	0.527717	0.229364	1.15038
E. coli pathotypes	STEC	Shiga toxin-producing E. coli	2002	Incidence	Number	NRU	Nauru	Western Pacific	≥5 years	8819	1.88615	0.819786	4.11164
E. coli pathotypes	STEC	Shiga toxin-producing E. coli	2002	Incidence	Number	NRU	Nauru	Western Pacific	All ages	10108	2.41387	1.04915	5.26202
E. coli pathotypes	STEC	Shiga toxin-producing E. coli	2002	Incidence	Number	NZL	New Zealand	Western Pacific	<5 years	281081	204.362	88.8227	445.491
E. coli pathotypes	STEC	Shiga toxin-producing E. coli	2002	Incidence	Number	NZL	New Zealand	Western Pacific	≥5 years	3633314	730.427	317.468	1592.26
E. coli pathotypes	STEC	Shiga toxin-producing E. coli	2002	Incidence	Number	NZL	New Zealand	Western Pacific	All ages	3914395	934.789	406.291	2037.75
E. coli pathotypes	STEC	Shiga toxin-producing E. coli	2002	Incidence	Number	OMN	Oman	Eastern Mediterranean	<5 years	261023	336.214	97.6878	972.906
E. coli pathotypes	STEC	Shiga toxin-producing E. coli	2002	Incidence	Number	OMN	Oman	Eastern Mediterranean	≥5 years	2062964	1201.69	349.153	3477.34
E. coli pathotypes	STEC	Shiga toxin-producing E. coli	2002	Incidence	Number	OMN	Oman	Eastern Mediterranean	All ages	2323987	1537.9	446.841	4450.24
E. coli pathotypes	STEC	Shiga toxin-producing E. coli	2002	Incidence	Number	PAK	Pakistan	Eastern Mediterranean	<5 years	25232500	839122	193769	2.17341e+06
E. coli pathotypes	STEC	Shiga toxin-producing E. coli	2002	Incidence	Number	PAK	Pakistan	Eastern Mediterranean	≥5 years	136163154	1.94289e+06	475794	5.23677e+06
E. coli pathotypes	STEC	Shiga toxin-producing E. coli	2002	Incidence	Number	PAK	Pakistan	Eastern Mediterranean	All ages	161395654	2.78202e+06	698743	7.85144e+06
E. coli pathotypes	STEC	Shiga toxin-producing E. coli	2002	Incidence	Number	PAN	Panama	Americas	<5 years	343972	747.266	330.84	1279.85
E. coli pathotypes	STEC	Shiga toxin-producing E. coli	2002	Incidence	Number	PAN	Panama	Americas	≥5 years	2755316	2670.86	1182.48	4574.4
E. coli pathotypes	STEC	Shiga toxin-producing E. coli	2002	Incidence	Number	PAN	Panama	Americas	All ages	3099288	3418.12	1513.32	5854.25
E. coli pathotypes	STEC	Shiga toxin-producing E. coli	2002	Incidence	Number	PER	Peru	Americas	<5 years	3052091	49330.1	12284.6	120600
E. coli pathotypes	STEC	Shiga toxin-producing E. coli	2002	Incidence	Number	PER	Peru	Americas	≥5 years	24082842	97737.7	23223.8	259788
E. coli pathotypes	STEC	Shiga toxin-producing E. coli	2002	Incidence	Number	PER	Peru	Americas	All ages	27134933	147068	35849.7	372576
E. coli pathotypes	STEC	Shiga toxin-producing E. coli	2002	Incidence	Number	PHL	Philippines	Western Pacific	<5 years	11203177	168360	33970.5	441403
E. coli pathotypes	STEC	Shiga toxin-producing E. coli	2002	Incidence	Number	PHL	Philippines	Western Pacific	≥5 years	71040171	279773	55872.2	765873
E. coli pathotypes	STEC	Shiga toxin-producing E. coli	2002	Incidence	Number	PHL	Philippines	Western Pacific	All ages	82243348	448133	91498.3	1.2092e+06
E. coli pathotypes	STEC	Shiga toxin-producing E. coli	2002	Incidence	Number	PLW	Palau	Western Pacific	<5 years	1314	5.75546	1.10061	15.9294
E. coli pathotypes	STEC	Shiga toxin-producing E. coli	2002	Incidence	Number	PLW	Palau	Western Pacific	≥5 years	18112	36.211	6.68049	112.963
E. coli pathotypes	STEC	Shiga toxin-producing E. coli	2002	Incidence	Number	PLW	Palau	Western Pacific	All ages	19426	41.9664	7.59518	128.175
E. coli pathotypes	STEC	Shiga toxin-producing E. coli	2002	Incidence	Number	PNG	Papua New Guinea	Western Pacific	<5 years	868091	11715.7	2490.79	31415.4
E. coli pathotypes	STEC	Shiga toxin-producing E. coli	2002	Incidence	Number	PNG	Papua New Guinea	Western Pacific	≥5 years	4957044	21130.3	4254.62	58517.5
E. coli pathotypes	STEC	Shiga toxin-producing E. coli	2002	Incidence	Number	PNG	Papua New Guinea	Western Pacific	All ages	5825135	32846	6946.38	91354.3
E. coli pathotypes	STEC	Shiga toxin-producing E. coli	2002	Incidence	Number	POL	Poland	Europe	<5 years	1919828	6011.93	2783.93	11313.9
E. coli pathotypes	STEC	Shiga toxin-producing E. coli	2002	Incidence	Number	POL	Poland	Europe	≥5 years	36321473	21487.7	9950.26	40437.8
E. coli pathotypes	STEC	Shiga toxin-producing E. coli	2002	Incidence	Number	POL	Poland	Europe	All ages	38241301	27499.6	12734.2	51751.7
E. coli pathotypes	STEC	Shiga toxin-producing E. coli	2002	Incidence	Number	PRK	North Korea	South-East Asia	<5 years	1964529	18667.3	6313.31	43709.5
E. coli pathotypes	STEC	Shiga toxin-producing E. coli	2002	Incidence	Number	PRK	North Korea	South-East Asia	≥5 years	21921059	41430.4	12829.3	97781.3
E. coli pathotypes	STEC	Shiga toxin-producing E. coli	2002	Incidence	Number	PRK	North Korea	South-East Asia	All ages	23885588	60097.8	20657	135960
E. coli pathotypes	STEC	Shiga toxin-producing E. coli	2002	Incidence	Number	PRT	Portugal	Europe	<5 years	556839	1632.97	756.175	3073.09
E. coli pathotypes	STEC	Shiga toxin-producing E. coli	2002	Incidence	Number	PRT	Portugal	Europe	≥5 years	9830319	5836.52	2702.7	10983.8
E. coli pathotypes	STEC	Shiga toxin-producing E. coli	2002	Incidence	Number	PRT	Portugal	Europe	All ages	10387158	7469.49	3458.88	14056.9
E. coli pathotypes	STEC	Shiga toxin-producing E. coli	2002	Incidence	Number	PRY	Paraguay	Americas	<5 years	669497	11781.2	4735.88	23419.1
E. coli pathotypes	STEC	Shiga toxin-producing E. coli	2002	Incidence	Number	PRY	Paraguay	Americas	≥5 years	4557965	15005.7	5486.78	33611
E. coli pathotypes	STEC	Shiga toxin-producing E. coli	2002	Incidence	Number	PRY	Paraguay	Americas	All ages	5227462	26786.9	10658.2	57149.9
E. coli pathotypes	STEC	Shiga toxin-producing E. coli	2002	Incidence	Number	QAT	Qatar	Eastern Mediterranean	<5 years	56487	100.473	29.1926	290.739
E. coli pathotypes	STEC	Shiga toxin-producing E. coli	2002	Incidence	Number	QAT	Qatar	Eastern Mediterranean	≥5 years	638004	359.108	104.34	1039.15
E. coli pathotypes	STEC	Shiga toxin-producing E. coli	2002	Incidence	Number	QAT	Qatar	Eastern Mediterranean	All ages	694491	459.58	133.532	1329.89
E. coli pathotypes	STEC	Shiga toxin-producing E. coli	2002	Incidence	Number	ROU	Romania	Europe	<5 years	1118567	3435.67	1590.95	6465.6
E. coli pathotypes	STEC	Shiga toxin-producing E. coli	2002	Incidence	Number	ROU	Romania	Europe	≥5 years	20735387	12279.7	5686.33	23109.2
E. coli pathotypes	STEC	Shiga toxin-producing E. coli	2002	Incidence	Number	ROU	Romania	Europe	All ages	21853954	15715.3	7277.27	29574.8
E. coli pathotypes	STEC	Shiga toxin-producing E. coli	2002	Incidence	Number	RUS	Russia	Europe	<5 years	6308281	138523	24570.7	527855
E. coli pathotypes	STEC	Shiga toxin-producing E. coli	2002	Incidence	Number	RUS	Russia	Europe	≥5 years	139442350	352833	61437	1.40425e+06
E. coli pathotypes	STEC	Shiga toxin-producing E. coli	2002	Incidence	Number	RUS	Russia	Europe	All ages	145750631	491355	88650.5	1.92988e+06
E. coli pathotypes	STEC	Shiga toxin-producing E. coli	2002	Incidence	Number	RWA	Rwanda	Africa	<5 years	1395637	46085.8	15748.8	98382.7
E. coli pathotypes	STEC	Shiga toxin-producing E. coli	2002	Incidence	Number	RWA	Rwanda	Africa	≥5 years	6930785	85048.8	26654.1	198303
E. coli pathotypes	STEC	Shiga toxin-producing E. coli	2002	Incidence	Number	RWA	Rwanda	Africa	All ages	8326422	131135	43155.3	295049
E. coli pathotypes	STEC	Shiga toxin-producing E. coli	2002	Incidence	Number	SAU	Saudi Arabia	Eastern Mediterranean	<5 years	2167989	2528.07	734.538	7315.51
E. coli pathotypes	STEC	Shiga toxin-producing E. coli	2002	Incidence	Number	SAU	Saudi Arabia	Eastern Mediterranean	≥5 years	15306626	9035.78	2625.37	26146.9
E. coli pathotypes	STEC	Shiga toxin-producing E. coli	2002	Incidence	Number	SAU	Saudi Arabia	Eastern Mediterranean	All ages	17474615	11563.9	3359.91	33462.4
E. coli pathotypes	STEC	Shiga toxin-producing E. coli	2002	Incidence	Number	SDN	Sudan	Eastern Mediterranean	<5 years	5095395	213138	55815.2	571325
E. coli pathotypes	STEC	Shiga toxin-producing E. coli	2002	Incidence	Number	SDN	Sudan	Eastern Mediterranean	≥5 years	23774639	189073	42454.4	554587
E. coli pathotypes	STEC	Shiga toxin-producing E. coli	2002	Incidence	Number	SDN	Sudan	Eastern Mediterranean	All ages	28870034	402211	103114	1.12959e+06
E. coli pathotypes	STEC	Shiga toxin-producing E. coli	2002	Incidence	Number	SEAR	South-East Asian Region	South-East Asia	<5 years	191275060	3.42465e+06	1.27225e+06	7.36839e+06
E. coli pathotypes	STEC	Shiga toxin-producing E. coli	2002	Incidence	Number	SEAR	South-East Asian Region	South-East Asia	≥5 years	1435652441	1.48428e+07	5.30849e+06	3.55297e+07
E. coli pathotypes	STEC	Shiga toxin-producing E. coli	2002	Incidence	Number	SEAR	South-East Asian Region	South-East Asia	All ages	1626927501	1.82674e+07	6.76346e+06	4.15317e+07
E. coli pathotypes	STEC	Shiga toxin-producing E. coli	2002	Incidence	Number	SEN	Senegal	Africa	<5 years	1721644	62069.5	11330.5	169298
E. coli pathotypes	STEC	Shiga toxin-producing E. coli	2002	Incidence	Number	SEN	Senegal	Africa	≥5 years	8615435	145962	26035.1	369886
E. coli pathotypes	STEC	Shiga toxin-producing E. coli	2002	Incidence	Number	SEN	Senegal	Africa	All ages	10337079	208031	37955.5	544219
E. coli pathotypes	STEC	Shiga toxin-producing E. coli	2002	Incidence	Number	SGP	Singapore	Western Pacific	<5 years	240731	216.809	94.2324	472.623
E. coli pathotypes	STEC	Shiga toxin-producing E. coli	2002	Incidence	Number	SGP	Singapore	Western Pacific	≥5 years	3912066	774.913	336.803	1689.24
E. coli pathotypes	STEC	Shiga toxin-producing E. coli	2002	Incidence	Number	SGP	Singapore	Western Pacific	All ages	4152797	991.721	431.035	2161.86
E. coli pathotypes	STEC	Shiga toxin-producing E. coli	2002	Incidence	Number	SLB	Solomon Islands	Western Pacific	<5 years	73117	459.493	94.5102	1192.8
E. coli pathotypes	STEC	Shiga toxin-producing E. coli	2002	Incidence	Number	SLB	Solomon Islands	Western Pacific	≥5 years	380303	1306.11	263.978	3556.15
E. coli pathotypes	STEC	Shiga toxin-producing E. coli	2002	Incidence	Number	SLB	Solomon Islands	Western Pacific	All ages	453420	1765.61	367.566	4826.36
E. coli pathotypes	STEC	Shiga toxin-producing E. coli	2002	Incidence	Number	SLE	Sierra Leone	Africa	<5 years	854356	30419.9	10532.2	65493.5
E. coli pathotypes	STEC	Shiga toxin-producing E. coli	2002	Incidence	Number	SLE	Sierra Leone	Africa	≥5 years	4010578	67574.3	21796.7	157400
E. coli pathotypes	STEC	Shiga toxin-producing E. coli	2002	Incidence	Number	SLE	Sierra Leone	Africa	All ages	4864934	97994.2	32807.4	217315
E. coli pathotypes	STEC	Shiga toxin-producing E. coli	2002	Incidence	Number	SLV	El Salvador	Americas	<5 years	724999	7825.88	3098.77	15162.7
E. coli pathotypes	STEC	Shiga toxin-producing E. coli	2002	Incidence	Number	SLV	El Salvador	Americas	≥5 years	5254022	21865.3	7957.15	48587.8
E. coli pathotypes	STEC	Shiga toxin-producing E. coli	2002	Incidence	Number	SLV	El Salvador	Americas	All ages	5979021	29691.2	11046.7	65846.4
E. coli pathotypes	STEC	Shiga toxin-producing E. coli	2002	Incidence	Number	SMR	San Marino	Europe	<5 years	1447	4.29436	1.98858	8.08157
E. coli pathotypes	STEC	Shiga toxin-producing E. coli	2002	Incidence	Number	SMR	San Marino	Europe	≥5 years	25869	15.3488	7.10753	28.885
E. coli pathotypes	STEC	Shiga toxin-producing E. coli	2002	Incidence	Number	SMR	San Marino	Europe	All ages	27316	19.6431	9.09611	36.9665
E. coli pathotypes	STEC	Shiga toxin-producing E. coli	2002	Incidence	Number	SOM	Somalia	Eastern Mediterranean	<5 years	1904137	67217.9	16877.3	179755
E. coli pathotypes	STEC	Shiga toxin-producing E. coli	2002	Incidence	Number	SOM	Somalia	Eastern Mediterranean	≥5 years	7474021	114161	28227.7	332330
E. coli pathotypes	STEC	Shiga toxin-producing E. coli	2002	Incidence	Number	SOM	Somalia	Eastern Mediterranean	All ages	9378158	181379	45617.2	496569
E. coli pathotypes	STEC	Shiga toxin-producing E. coli	2002	Incidence	Number	SRB	Serbia	Europe	<5 years	360567	2049.19	361.522	7544.12
E. coli pathotypes	STEC	Shiga toxin-producing E. coli	2002	Incidence	Number	SRB	Serbia	Europe	≥5 years	7269943	2472.08	431.83	10035.5
E. coli pathotypes	STEC	Shiga toxin-producing E. coli	2002	Incidence	Number	SRB	Serbia	Europe	All ages	7630510	4521.27	809.543	17512.7
E. coli pathotypes	STEC	Shiga toxin-producing E. coli	2002	Incidence	Number	SSD	South Sudan	Africa	<5 years	1247067	47306.3	16230.1	98702.1
E. coli pathotypes	STEC	Shiga toxin-producing E. coli	2002	Incidence	Number	SSD	South Sudan	Africa	≥5 years	5202306	102361	32536	240336
E. coli pathotypes	STEC	Shiga toxin-producing E. coli	2002	Incidence	Number	SSD	South Sudan	Africa	All ages	6449373	149667	48917.2	341523
E. coli pathotypes	STEC	Shiga toxin-producing E. coli	2002	Incidence	Number	STP	Sao Tome and Principe	Africa	<5 years	22967	552.126	195.503	1138.08
E. coli pathotypes	STEC	Shiga toxin-producing E. coli	2002	Incidence	Number	STP	Sao Tome and Principe	Africa	≥5 years	125000	1618.47	545.2	3444.13
E. coli pathotypes	STEC	Shiga toxin-producing E. coli	2002	Incidence	Number	STP	Sao Tome and Principe	Africa	All ages	147967	2170.59	733.135	4536.24
E. coli pathotypes	STEC	Shiga toxin-producing E. coli	2002	Incidence	Number	SUR	Suriname	Americas	<5 years	56628	356.382	135.892	713.279
E. coli pathotypes	STEC	Shiga toxin-producing E. coli	2002	Incidence	Number	SUR	Suriname	Americas	≥5 years	434929	1308.45	486.212	2943.53
E. coli pathotypes	STEC	Shiga toxin-producing E. coli	2002	Incidence	Number	SUR	Suriname	Americas	All ages	491557	1664.84	619.812	3808.68
E. coli pathotypes	STEC	Shiga toxin-producing E. coli	2002	Incidence	Number	SVK	Slovakia	Europe	<5 years	274917	845.55	391.547	1591.25
E. coli pathotypes	STEC	Shiga toxin-producing E. coli	2002	Incidence	Number	SVK	Slovakia	Europe	≥5 years	5103548	3022.15	1399.46	5687.39
E. coli pathotypes	STEC	Shiga toxin-producing E. coli	2002	Incidence	Number	SVK	Slovakia	Europe	All ages	5378465	3867.7	1791.01	7278.64
E. coli pathotypes	STEC	Shiga toxin-producing E. coli	2002	Incidence	Number	SVN	Slovenia	Europe	<5 years	90164	313.057	144.966	589.143
E. coli pathotypes	STEC	Shiga toxin-producing E. coli	2002	Incidence	Number	SVN	Slovenia	Europe	≥5 years	1901159	1118.92	518.136	2105.7
E. coli pathotypes	STEC	Shiga toxin-producing E. coli	2002	Incidence	Number	SVN	Slovenia	Europe	All ages	1991323	1431.98	663.102	2694.84
E. coli pathotypes	STEC	Shiga toxin-producing E. coli	2002	Incidence	Number	SWE	Sweden	Europe	<5 years	455771	1400.62	648.58	2635.82
E. coli pathotypes	STEC	Shiga toxin-producing E. coli	2002	Incidence	Number	SWE	Sweden	Europe	≥5 years	8453408	5006.04	2318.14	9420.9
E. coli pathotypes	STEC	Shiga toxin-producing E. coli	2002	Incidence	Number	SWE	Sweden	Europe	All ages	8909179	6406.66	2966.72	12056.7
E. coli pathotypes	STEC	Shiga toxin-producing E. coli	2002	Incidence	Number	SWZ	Eswatini	Africa	<5 years	150361	4642.37	1650.77	9521.72
E. coli pathotypes	STEC	Shiga toxin-producing E. coli	2002	Incidence	Number	SWZ	Eswatini	Africa	≥5 years	905223	22172.4	7547.47	47282.7
E. coli pathotypes	STEC	Shiga toxin-producing E. coli	2002	Incidence	Number	SWZ	Eswatini	Africa	All ages	1055584	26814.8	9181.53	55980.9
E. coli pathotypes	STEC	Shiga toxin-producing E. coli	2002	Incidence	Number	SYC	Seychelles	Africa	<5 years	7323	78.9614	19.2045	199.774
E. coli pathotypes	STEC	Shiga toxin-producing E. coli	2002	Incidence	Number	SYC	Seychelles	Africa	≥5 years	77922	395.167	106.21	1000.16
E. coli pathotypes	STEC	Shiga toxin-producing E. coli	2002	Incidence	Number	SYC	Seychelles	Africa	All ages	85245	474.128	127.895	1183.83
E. coli pathotypes	STEC	Shiga toxin-producing E. coli	2002	Incidence	Number	SYR	Syria	Eastern Mediterranean	<5 years	2503298	34527.2	8598.59	96221.9
E. coli pathotypes	STEC	Shiga toxin-producing E. coli	2002	Incidence	Number	SYR	Syria	Eastern Mediterranean	≥5 years	14755600	66394	15865.6	197922
E. coli pathotypes	STEC	Shiga toxin-producing E. coli	2002	Incidence	Number	SYR	Syria	Eastern Mediterranean	All ages	17258898	100921	25453.7	287586
E. coli pathotypes	STEC	Shiga toxin-producing E. coli	2002	Incidence	Number	TCD	Chad	Africa	<5 years	1842063	70528.3	24059.5	151403
E. coli pathotypes	STEC	Shiga toxin-producing E. coli	2002	Incidence	Number	TCD	Chad	Africa	≥5 years	7112429	110519	34989.7	256776
E. coli pathotypes	STEC	Shiga toxin-producing E. coli	2002	Incidence	Number	TCD	Chad	Africa	All ages	8954492	181047	59512.6	401653
E. coli pathotypes	STEC	Shiga toxin-producing E. coli	2002	Incidence	Number	TGO	Togo	Africa	<5 years	864139	31215.7	10697.6	67044.7
E. coli pathotypes	STEC	Shiga toxin-producing E. coli	2002	Incidence	Number	TGO	Togo	Africa	≥5 years	4481298	71373.2	22741.2	168998
E. coli pathotypes	STEC	Shiga toxin-producing E. coli	2002	Incidence	Number	TGO	Togo	Africa	All ages	5345437	102589	34091.1	227086
E. coli pathotypes	STEC	Shiga toxin-producing E. coli	2002	Incidence	Number	THA	Thailand	South-East Asia	<5 years	4749723	39236.1	6457.11	105266
E. coli pathotypes	STEC	Shiga toxin-producing E. coli	2002	Incidence	Number	THA	Thailand	South-East Asia	≥5 years	59211969	162984	26302.6	474812
E. coli pathotypes	STEC	Shiga toxin-producing E. coli	2002	Incidence	Number	THA	Thailand	South-East Asia	All ages	63961692	202220	34117	583697
E. coli pathotypes	STEC	Shiga toxin-producing E. coli	2002	Incidence	Number	TJK	Tajikistan	Europe	<5 years	882256	27513.4	5602.29	98144
E. coli pathotypes	STEC	Shiga toxin-producing E. coli	2002	Incidence	Number	TJK	Tajikistan	Europe	≥5 years	5586426	33104.3	5838.43	122061
E. coli pathotypes	STEC	Shiga toxin-producing E. coli	2002	Incidence	Number	TJK	Tajikistan	Europe	All ages	6468682	60617.7	11376.7	212109
E. coli pathotypes	STEC	Shiga toxin-producing E. coli	2002	Incidence	Number	TKM	Turkmenistan	Europe	<5 years	526397	13132	2435.86	49450.7
E. coli pathotypes	STEC	Shiga toxin-producing E. coli	2002	Incidence	Number	TKM	Turkmenistan	Europe	≥5 years	4195849	12888.3	2260.24	50234.8
E. coli pathotypes	STEC	Shiga toxin-producing E. coli	2002	Incidence	Number	TKM	Turkmenistan	Europe	All ages	4722246	26020.3	5005.89	100813
E. coli pathotypes	STEC	Shiga toxin-producing E. coli	2002	Incidence	Number	TLS	Timor-Leste	South-East Asia	<5 years	140567	3320.02	1200.89	7794.08
E. coli pathotypes	STEC	Shiga toxin-producing E. coli	2002	Incidence	Number	TLS	Timor-Leste	South-East Asia	≥5 years	707921	3643.2	1210.32	8430.26
E. coli pathotypes	STEC	Shiga toxin-producing E. coli	2002	Incidence	Number	TLS	Timor-Leste	South-East Asia	All ages	848488	6963.23	2602.59	15214
E. coli pathotypes	STEC	Shiga toxin-producing E. coli	2002	Incidence	Number	TON	Tonga	Western Pacific	<5 years	14187	39.9421	7.86188	112.065
E. coli pathotypes	STEC	Shiga toxin-producing E. coli	2002	Incidence	Number	TON	Tonga	Western Pacific	≥5 years	89400	197.666	36.6034	613.964
E. coli pathotypes	STEC	Shiga toxin-producing E. coli	2002	Incidence	Number	TON	Tonga	Western Pacific	All ages	103587	237.608	43.5052	725.838
E. coli pathotypes	STEC	Shiga toxin-producing E. coli	2002	Incidence	Number	TTO	Trinidad and Tobago	Americas	<5 years	95303	320.351	141.83	548.668
E. coli pathotypes	STEC	Shiga toxin-producing E. coli	2002	Incidence	Number	TTO	Trinidad and Tobago	Americas	≥5 years	1233355	1144.99	506.927	1961.04
E. coli pathotypes	STEC	Shiga toxin-producing E. coli	2002	Incidence	Number	TTO	Trinidad and Tobago	Americas	All ages	1328658	1465.34	648.758	2509.7
E. coli pathotypes	STEC	Shiga toxin-producing E. coli	2002	Incidence	Number	TUN	Tunisia	Eastern Mediterranean	<5 years	851607	13590.7	4091.89	34630.1
E. coli pathotypes	STEC	Shiga toxin-producing E. coli	2002	Incidence	Number	TUN	Tunisia	Eastern Mediterranean	≥5 years	9069525	36402.3	10104.3	92885.4
E. coli pathotypes	STEC	Shiga toxin-producing E. coli	2002	Incidence	Number	TUN	Tunisia	Eastern Mediterranean	All ages	9921132	49993.1	14218.6	125335
E. coli pathotypes	STEC	Shiga toxin-producing E. coli	2002	Incidence	Number	TUR	Turkey	Europe	<5 years	6636039	180233	26182	729972
E. coli pathotypes	STEC	Shiga toxin-producing E. coli	2002	Incidence	Number	TUR	Turkey	Europe	≥5 years	60015986	374075	55669.1	1.39051e+06
E. coli pathotypes	STEC	Shiga toxin-producing E. coli	2002	Incidence	Number	TUR	Turkey	Europe	All ages	66652025	554309	86735.1	1.94446e+06
E. coli pathotypes	STEC	Shiga toxin-producing E. coli	2002	Incidence	Number	TUV	Tuvalu	Western Pacific	<5 years	1212	3.64064	0.714594	10.1082
E. coli pathotypes	STEC	Shiga toxin-producing E. coli	2002	Incidence	Number	TUV	Tuvalu	Western Pacific	≥5 years	8392	15.521	2.86019	47.007
E. coli pathotypes	STEC	Shiga toxin-producing E. coli	2002	Incidence	Number	TUV	Tuvalu	Western Pacific	All ages	9604	19.1617	3.51273	57.349
E. coli pathotypes	STEC	Shiga toxin-producing E. coli	2002	Incidence	Number	TZA	Tanzania	Africa	<5 years	6245921	216475	67306.9	520973
E. coli pathotypes	STEC	Shiga toxin-producing E. coli	2002	Incidence	Number	TZA	Tanzania	Africa	≥5 years	29402800	682140	191107	1.68237e+06
E. coli pathotypes	STEC	Shiga toxin-producing E. coli	2002	Incidence	Number	TZA	Tanzania	Africa	All ages	35648721	898615	250152	2.11446e+06
E. coli pathotypes	STEC	Shiga toxin-producing E. coli	2002	Incidence	Number	UGA	Uganda	Africa	<5 years	5014141	149882	51012.9	318246
E. coli pathotypes	STEC	Shiga toxin-producing E. coli	2002	Incidence	Number	UGA	Uganda	Africa	≥5 years	20101934	306306	97871.8	738857
E. coli pathotypes	STEC	Shiga toxin-producing E. coli	2002	Incidence	Number	UGA	Uganda	Africa	All ages	25116075	456188	149728	1.02836e+06
E. coli pathotypes	STEC	Shiga toxin-producing E. coli	2002	Incidence	Number	UKR	Ukraine	Europe	<5 years	1971049	20635	3840.26	75023.3
E. coli pathotypes	STEC	Shiga toxin-producing E. coli	2002	Incidence	Number	UKR	Ukraine	Europe	≥5 years	46902013	50330.2	9081.2	181626
E. coli pathotypes	STEC	Shiga toxin-producing E. coli	2002	Incidence	Number	UKR	Ukraine	Europe	All ages	48873062	70965.2	12730.3	247069
E. coli pathotypes	STEC	Shiga toxin-producing E. coli	2002	Incidence	Number	URY	Uruguay	Americas	<5 years	259371	790.188	349.843	1353.36
E. coli pathotypes	STEC	Shiga toxin-producing E. coli	2002	Incidence	Number	URY	Uruguay	Americas	≥5 years	3017937	2824.27	1250.4	4837.15
E. coli pathotypes	STEC	Shiga toxin-producing E. coli	2002	Incidence	Number	URY	Uruguay	Americas	All ages	3277308	3614.46	1600.25	6190.51
E. coli pathotypes	STEC	Shiga toxin-producing E. coli	2002	Incidence	Number	USA	United States	Americas	<5 years	19281369	68881.1	30496	117973
E. coli pathotypes	STEC	Shiga toxin-producing E. coli	2002	Incidence	Number	USA	United States	Americas	≥5 years	266403212	246193	108998	421657
E. coli pathotypes	STEC	Shiga toxin-producing E. coli	2002	Incidence	Number	USA	United States	Americas	All ages	285684581	315074	139494	539630
E. coli pathotypes	STEC	Shiga toxin-producing E. coli	2002	Incidence	Number	UZB	Uzbekistan	Europe	<5 years	2656935	19614.9	3920.51	70908
E. coli pathotypes	STEC	Shiga toxin-producing E. coli	2002	Incidence	Number	UZB	Uzbekistan	Europe	≥5 years	22587276	30154.8	5497.32	114482
E. coli pathotypes	STEC	Shiga toxin-producing E. coli	2002	Incidence	Number	UZB	Uzbekistan	Europe	All ages	25244211	49769.7	9030.79	178027
E. coli pathotypes	STEC	Shiga toxin-producing E. coli	2002	Incidence	Number	VCT	Saint Vincent and the Grenadines	Americas	<5 years	11509	45.2299	17.1885	91.5814
E. coli pathotypes	STEC	Shiga toxin-producing E. coli	2002	Incidence	Number	VCT	Saint Vincent and the Grenadines	Americas	≥5 years	101919	331.288	121.624	734.365
E. coli pathotypes	STEC	Shiga toxin-producing E. coli	2002	Incidence	Number	VCT	Saint Vincent and the Grenadines	Americas	All ages	113428	376.518	140.93	844.021
E. coli pathotypes	STEC	Shiga toxin-producing E. coli	2002	Incidence	Number	VEN	Venezuela	Americas	<5 years	2855372	28149.9	4476.19	88529.4
E. coli pathotypes	STEC	Shiga toxin-producing E. coli	2002	Incidence	Number	VEN	Venezuela	Americas	≥5 years	22348859	72366.3	11615.9	222986
E. coli pathotypes	STEC	Shiga toxin-producing E. coli	2002	Incidence	Number	VEN	Venezuela	Americas	All ages	25204231	100516	16071.1	312405
E. coli pathotypes	STEC	Shiga toxin-producing E. coli	2002	Incidence	Number	VNM	Vietnam	Western Pacific	<5 years	6777756	65262.9	13151.7	172498
E. coli pathotypes	STEC	Shiga toxin-producing E. coli	2002	Incidence	Number	VNM	Vietnam	Western Pacific	≥5 years	71595634	179035	35721	491026
E. coli pathotypes	STEC	Shiga toxin-producing E. coli	2002	Incidence	Number	VNM	Vietnam	Western Pacific	All ages	78373390	244298	49139.3	676536
E. coli pathotypes	STEC	Shiga toxin-producing E. coli	2002	Incidence	Number	VUT	Vanuatu	Western Pacific	<5 years	28552	225.81	47.2025	565.676
E. coli pathotypes	STEC	Shiga toxin-producing E. coli	2002	Incidence	Number	VUT	Vanuatu	Western Pacific	≥5 years	164886	642.786	131.729	1758.82
E. coli pathotypes	STEC	Shiga toxin-producing E. coli	2002	Incidence	Number	VUT	Vanuatu	Western Pacific	All ages	193438	868.596	181.127	2366.47
E. coli pathotypes	STEC	Shiga toxin-producing E. coli	2002	Incidence	Number	WPR	Western Pacific Region	Western Pacific	<5 years	118365462	449529	122313	1.10162e+06
E. coli pathotypes	STEC	Shiga toxin-producing E. coli	2002	Incidence	Number	WPR	Western Pacific Region	Western Pacific	≥5 years	1580265765	1.04313e+06	308877	2.50801e+06
E. coli pathotypes	STEC	Shiga toxin-producing E. coli	2002	Incidence	Number	WPR	Western Pacific Region	Western Pacific	All ages	1698631227	1.49266e+06	438623	3.60032e+06
E. coli pathotypes	STEC	Shiga toxin-producing E. coli	2002	Incidence	Number	WSM	Samoa	Western Pacific	<5 years	27187	124.55	24.9797	332.656
E. coli pathotypes	STEC	Shiga toxin-producing E. coli	2002	Incidence	Number	WSM	Samoa	Western Pacific	≥5 years	156763	470.251	91.003	1281.65
E. coli pathotypes	STEC	Shiga toxin-producing E. coli	2002	Incidence	Number	WSM	Samoa	Western Pacific	All ages	183950	594.801	117.013	1630.7
E. coli pathotypes	STEC	Shiga toxin-producing E. coli	2002	Incidence	Number	YEM	Yemen	Eastern Mediterranean	<5 years	3622009	134851	33747	363576
E. coli pathotypes	STEC	Shiga toxin-producing E. coli	2002	Incidence	Number	YEM	Yemen	Eastern Mediterranean	≥5 years	16906642	129562	29557.2	376166
E. coli pathotypes	STEC	Shiga toxin-producing E. coli	2002	Incidence	Number	YEM	Yemen	Eastern Mediterranean	All ages	20528651	264413	66826.8	742032
E. coli pathotypes	STEC	Shiga toxin-producing E. coli	2002	Incidence	Number	ZAF	South Africa	Africa	<5 years	4934698	129585	26229.7	382878
E. coli pathotypes	STEC	Shiga toxin-producing E. coli	2002	Incidence	Number	ZAF	South Africa	Africa	≥5 years	42844111	991330	190361	2.76847e+06
E. coli pathotypes	STEC	Shiga toxin-producing E. coli	2002	Incidence	Number	ZAF	South Africa	Africa	All ages	47778809	1.12092e+06	219837	3.06958e+06
E. coli pathotypes	STEC	Shiga toxin-producing E. coli	2002	Incidence	Number	ZMB	Zambia	Africa	<5 years	1969772	72376.6	13972.5	169634
E. coli pathotypes	STEC	Shiga toxin-producing E. coli	2002	Incidence	Number	ZMB	Zambia	Africa	≥5 years	8518547	143923	28655.4	371070
E. coli pathotypes	STEC	Shiga toxin-producing E. coli	2002	Incidence	Number	ZMB	Zambia	Africa	All ages	10488319	216300	43128.9	535985
E. coli pathotypes	STEC	Shiga toxin-producing E. coli	2002	Incidence	Number	ZWE	Zimbabwe	Africa	<5 years	1889463	40650.8	10034.4	92758.6
E. coli pathotypes	STEC	Shiga toxin-producing E. coli	2002	Incidence	Number	ZWE	Zimbabwe	Africa	≥5 years	10126718	176597	41005.2	443075
E. coli pathotypes	STEC	Shiga toxin-producing E. coli	2002	Incidence	Number	ZWE	Zimbabwe	Africa	All ages	12016181	217248	51230.9	537688
E. coli pathotypes	STEC	Shiga toxin-producing E. coli	2002	Incidence	Rate per 100,000	AFG	Afghanistan	Eastern Mediterranean	<5 years	4242284	2414.05	591.642	6559.06
E. coli pathotypes	STEC	Shiga toxin-producing E. coli	2002	Incidence	Rate per 100,000	AFG	Afghanistan	Eastern Mediterranean	≥5 years	16317634	419.979	98.025	1252.07
E. coli pathotypes	STEC	Shiga toxin-producing E. coli	2002	Incidence	Rate per 100,000	AFG	Afghanistan	Eastern Mediterranean	All ages	20559918	831.431	211.664	2275.42
E. coli pathotypes	STEC	Shiga toxin-producing E. coli	2002	Incidence	Rate per 100,000	AFR	African Region	Africa	<5 years	119544253	3904.52	1545.59	7458.43
E. coli pathotypes	STEC	Shiga toxin-producing E. coli	2002	Incidence	Rate per 100,000	AFR	African Region	Africa	≥5 years	582757257	1904.76	713.994	3887.39
E. coli pathotypes	STEC	Shiga toxin-producing E. coli	2002	Incidence	Rate per 100,000	AFR	African Region	Africa	All ages	702301510	2245.15	868.669	4397.31
E. coli pathotypes	STEC	Shiga toxin-producing E. coli	2002	Incidence	Rate per 100,000	AGO	Angola	Africa	<5 years	3119033	4382.67	1530.75	8571.27
E. coli pathotypes	STEC	Shiga toxin-producing E. coli	2002	Incidence	Rate per 100,000	AGO	Angola	Africa	≥5 years	13911119	1339.09	461.195	2782.71
E. coli pathotypes	STEC	Shiga toxin-producing E. coli	2002	Incidence	Rate per 100,000	AGO	Angola	Africa	All ages	17030152	1896.51	643.51	3810.3
E. coli pathotypes	STEC	Shiga toxin-producing E. coli	2002	Incidence	Rate per 100,000	ALB	Albania	Europe	<5 years	269514	697.353	125.712	2688.13
E. coli pathotypes	STEC	Shiga toxin-producing E. coli	2002	Incidence	Rate per 100,000	ALB	Albania	Europe	≥5 years	2871664	48.1621	8.19245	189.615
E. coli pathotypes	STEC	Shiga toxin-producing E. coli	2002	Incidence	Rate per 100,000	ALB	Albania	Europe	All ages	3141178	103.863	19.6043	406.551
E. coli pathotypes	STEC	Shiga toxin-producing E. coli	2002	Incidence	Rate per 100,000	AMR	Region of the Americas	Americas	<5 years	76818525	880.698	407.536	1638.68
E. coli pathotypes	STEC	Shiga toxin-producing E. coli	2002	Incidence	Rate per 100,000	AMR	Region of the Americas	Americas	≥5 years	767118331	262.001	110.157	505.359
E. coli pathotypes	STEC	Shiga toxin-producing E. coli	2002	Incidence	Rate per 100,000	AMR	Region of the Americas	Americas	All ages	843936856	318.318	142.716	602.428
E. coli pathotypes	STEC	Shiga toxin-producing E. coli	2002	Incidence	Rate per 100,000	AND	Andorra	Europe	<5 years	3382	307.248	142.277	578.212
E. coli pathotypes	STEC	Shiga toxin-producing E. coli	2002	Incidence	Rate per 100,000	AND	Andorra	Europe	≥5 years	62715	59.2199	27.4228	111.446
E. coli pathotypes	STEC	Shiga toxin-producing E. coli	2002	Incidence	Rate per 100,000	AND	Andorra	Europe	All ages	66097	71.9108	33.2996	135.329
E. coli pathotypes	STEC	Shiga toxin-producing E. coli	2002	Incidence	Rate per 100,000	ARE	United Arab Emirates	Eastern Mediterranean	<5 years	282451	196.652	57.1378	569.055
E. coli pathotypes	STEC	Shiga toxin-producing E. coli	2002	Incidence	Rate per 100,000	ARE	United Arab Emirates	Eastern Mediterranean	≥5 years	3556921	55.8141	16.2169	161.51
E. coli pathotypes	STEC	Shiga toxin-producing E. coli	2002	Incidence	Rate per 100,000	ARE	United Arab Emirates	Eastern Mediterranean	All ages	3839372	66.1751	19.2274	191.492
E. coli pathotypes	STEC	Shiga toxin-producing E. coli	2002	Incidence	Rate per 100,000	ARG	Argentina	Americas	<5 years	3514090	1066.75	228.702	2812.99
E. coli pathotypes	STEC	Shiga toxin-producing E. coli	2002	Incidence	Rate per 100,000	ARG	Argentina	Americas	≥5 years	34314172	428.561	91.8969	1226.77
E. coli pathotypes	STEC	Shiga toxin-producing E. coli	2002	Incidence	Rate per 100,000	ARG	Argentina	Americas	All ages	37828262	487.846	105.984	1352.21
E. coli pathotypes	STEC	Shiga toxin-producing E. coli	2002	Incidence	Rate per 100,000	ARM	Armenia	Europe	<5 years	182884	2134.62	401.011	8485.97
E. coli pathotypes	STEC	Shiga toxin-producing E. coli	2002	Incidence	Rate per 100,000	ARM	Armenia	Europe	≥5 years	2881138	300.422	52.612	1172.82
E. coli pathotypes	STEC	Shiga toxin-producing E. coli	2002	Incidence	Rate per 100,000	ARM	Armenia	Europe	All ages	3064022	409.901	77.4087	1586.49
E. coli pathotypes	STEC	Shiga toxin-producing E. coli	2002	Incidence	Rate per 100,000	ATG	Antigua and Barbuda	Americas	<5 years	6956	265.48	117.537	454.689
E. coli pathotypes	STEC	Shiga toxin-producing E. coli	2002	Incidence	Rate per 100,000	ATG	Antigua and Barbuda	Americas	≥5 years	69635	94.7849	41.9645	162.339
E. coli pathotypes	STEC	Shiga toxin-producing E. coli	2002	Incidence	Rate per 100,000	ATG	Antigua and Barbuda	Americas	All ages	76591	110.287	48.828	188.89
E. coli pathotypes	STEC	Shiga toxin-producing E. coli	2002	Incidence	Rate per 100,000	AUS	Australia	Western Pacific	<5 years	1279829	79.4753	34.5426	173.249
E. coli pathotypes	STEC	Shiga toxin-producing E. coli	2002	Incidence	Rate per 100,000	AUS	Australia	Western Pacific	≥5 years	18202824	19.972	8.6805	43.5371
E. coli pathotypes	STEC	Shiga toxin-producing E. coli	2002	Incidence	Rate per 100,000	AUS	Australia	Western Pacific	All ages	19482653	23.8808	10.3794	52.058
E. coli pathotypes	STEC	Shiga toxin-producing E. coli	2002	Incidence	Rate per 100,000	AUT	Austria	Europe	<5 years	400977	316.096	146.374	594.863
E. coli pathotypes	STEC	Shiga toxin-producing E. coli	2002	Incidence	Rate per 100,000	AUT	Austria	Europe	≥5 years	7661295	59.1306	27.3815	111.278
E. coli pathotypes	STEC	Shiga toxin-producing E. coli	2002	Incidence	Rate per 100,000	AUT	Austria	Europe	All ages	8062272	71.9108	33.2996	135.329
E. coli pathotypes	STEC	Shiga toxin-producing E. coli	2002	Incidence	Rate per 100,000	AZE	Azerbaijan	Europe	<5 years	589507	1944.94	357.514	7565.63
E. coli pathotypes	STEC	Shiga toxin-producing E. coli	2002	Incidence	Rate per 100,000	AZE	Azerbaijan	Europe	≥5 years	7699372	235.92	41.8196	927.546
E. coli pathotypes	STEC	Shiga toxin-producing E. coli	2002	Incidence	Rate per 100,000	AZE	Azerbaijan	Europe	All ages	8288879	357.466	66.8613	1390.36
E. coli pathotypes	STEC	Shiga toxin-producing E. coli	2002	Incidence	Rate per 100,000	BDI	Burundi	Africa	<5 years	1186490	3340.38	1154.14	7080.06
E. coli pathotypes	STEC	Shiga toxin-producing E. coli	2002	Incidence	Rate per 100,000	BDI	Burundi	Africa	≥5 years	5545129	1623.06	523.441	3800.99
E. coli pathotypes	STEC	Shiga toxin-producing E. coli	2002	Incidence	Rate per 100,000	BDI	Burundi	Africa	All ages	6731619	1925.75	642.579	4357.56
E. coli pathotypes	STEC	Shiga toxin-producing E. coli	2002	Incidence	Rate per 100,000	BEL	Belgium	Europe	<5 years	575797	281.495	130.351	529.746
E. coli pathotypes	STEC	Shiga toxin-producing E. coli	2002	Incidence	Rate per 100,000	BEL	Belgium	Europe	≥5 years	9734204	59.5135	27.5588	111.999
E. coli pathotypes	STEC	Shiga toxin-producing E. coli	2002	Incidence	Rate per 100,000	BEL	Belgium	Europe	All ages	10310001	71.9108	33.2996	135.329
E. coli pathotypes	STEC	Shiga toxin-producing E. coli	2002	Incidence	Rate per 100,000	BEN	Benin	Africa	<5 years	1333850	3105.16	1085.04	6401.65
E. coli pathotypes	STEC	Shiga toxin-producing E. coli	2002	Incidence	Rate per 100,000	BEN	Benin	Africa	≥5 years	6225056	1666.8	562.63	3540.85
E. coli pathotypes	STEC	Shiga toxin-producing E. coli	2002	Incidence	Rate per 100,000	BEN	Benin	Africa	All ages	7558906	1920.61	655.652	4001.74
E. coli pathotypes	STEC	Shiga toxin-producing E. coli	2002	Incidence	Rate per 100,000	BFA	Burkina Faso	Africa	<5 years	2278866	3334.25	567.844	7904.37
E. coli pathotypes	STEC	Shiga toxin-producing E. coli	2002	Incidence	Rate per 100,000	BFA	Burkina Faso	Africa	≥5 years	10205325	1277.03	192.809	3155.62
E. coli pathotypes	STEC	Shiga toxin-producing E. coli	2002	Incidence	Rate per 100,000	BFA	Burkina Faso	Africa	All ages	12484191	1652.55	272.792	4076.81
E. coli pathotypes	STEC	Shiga toxin-producing E. coli	2002	Incidence	Rate per 100,000	BGD	Bangladesh	South-East Asia	<5 years	18175923	1449.06	484.514	3542.93
E. coli pathotypes	STEC	Shiga toxin-producing E. coli	2002	Incidence	Rate per 100,000	BGD	Bangladesh	South-East Asia	≥5 years	119713843	769.979	226.152	1994.08
E. coli pathotypes	STEC	Shiga toxin-producing E. coli	2002	Incidence	Rate per 100,000	BGD	Bangladesh	South-East Asia	All ages	137889766	859.493	265.024	2235.13
E. coli pathotypes	STEC	Shiga toxin-producing E. coli	2002	Incidence	Rate per 100,000	BGR	Bulgaria	Europe	<5 years	321192	328.281	31.266	1190.66
E. coli pathotypes	STEC	Shiga toxin-producing E. coli	2002	Incidence	Rate per 100,000	BGR	Bulgaria	Europe	≥5 years	7569794	18.2393	1.62896	68.3642
E. coli pathotypes	STEC	Shiga toxin-producing E. coli	2002	Incidence	Rate per 100,000	BGR	Bulgaria	Europe	All ages	7890986	30.8592	2.78402	110.491
E. coli pathotypes	STEC	Shiga toxin-producing E. coli	2002	Incidence	Rate per 100,000	BHR	Bahrain	Eastern Mediterranean	<5 years	69393	150.718	43.7915	436.135
E. coli pathotypes	STEC	Shiga toxin-producing E. coli	2002	Incidence	Rate per 100,000	BHR	Bahrain	Eastern Mediterranean	≥5 years	653542	57.1984	16.6191	165.516
E. coli pathotypes	STEC	Shiga toxin-producing E. coli	2002	Incidence	Rate per 100,000	BHR	Bahrain	Eastern Mediterranean	All ages	722935	66.1751	19.2274	191.492
E. coli pathotypes	STEC	Shiga toxin-producing E. coli	2002	Incidence	Rate per 100,000	BHS	Bahamas	Americas	<5 years	28718	276.784	122.542	474.05
E. coli pathotypes	STEC	Shiga toxin-producing E. coli	2002	Incidence	Rate per 100,000	BHS	Bahamas	Americas	≥5 years	300954	94.3998	41.794	161.679
E. coli pathotypes	STEC	Shiga toxin-producing E. coli	2002	Incidence	Rate per 100,000	BHS	Bahamas	Americas	All ages	329672	110.287	48.828	188.89
E. coli pathotypes	STEC	Shiga toxin-producing E. coli	2002	Incidence	Rate per 100,000	BIH	Bosnia and Herzegovina	Europe	<5 years	229162	731.615	127.438	2694.18
E. coli pathotypes	STEC	Shiga toxin-producing E. coli	2002	Incidence	Rate per 100,000	BIH	Bosnia and Herzegovina	Europe	≥5 years	3960013	39.6205	6.8609	156.875
E. coli pathotypes	STEC	Shiga toxin-producing E. coli	2002	Incidence	Rate per 100,000	BIH	Bosnia and Herzegovina	Europe	All ages	4189175	77.4749	14.1191	299.216
E. coli pathotypes	STEC	Shiga toxin-producing E. coli	2002	Incidence	Rate per 100,000	BLR	Belarus	Europe	<5 years	454778	1497.51	274.546	5687.82
E. coli pathotypes	STEC	Shiga toxin-producing E. coli	2002	Incidence	Rate per 100,000	BLR	Belarus	Europe	≥5 years	9454170	138.24	24.5763	553.738
E. coli pathotypes	STEC	Shiga toxin-producing E. coli	2002	Incidence	Rate per 100,000	BLR	Belarus	Europe	All ages	9908948	200.624	37.546	790.651
E. coli pathotypes	STEC	Shiga toxin-producing E. coli	2002	Incidence	Rate per 100,000	BLZ	Belize	Americas	<5 years	35309	387.39	143.209	792.142
E. coli pathotypes	STEC	Shiga toxin-producing E. coli	2002	Incidence	Rate per 100,000	BLZ	Belize	Americas	≥5 years	216848	312.418	113.331	699.248
E. coli pathotypes	STEC	Shiga toxin-producing E. coli	2002	Incidence	Rate per 100,000	BLZ	Belize	Americas	All ages	252157	322.916	120.713	722.109
E. coli pathotypes	STEC	Shiga toxin-producing E. coli	2002	Incidence	Rate per 100,000	BOL	Bolivia	Americas	<5 years	1172739	2003.39	569.187	5015.91
E. coli pathotypes	STEC	Shiga toxin-producing E. coli	2002	Incidence	Rate per 100,000	BOL	Bolivia	Americas	≥5 years	7653381	322.585	94.905	871.983
E. coli pathotypes	STEC	Shiga toxin-producing E. coli	2002	Incidence	Rate per 100,000	BOL	Bolivia	Americas	All ages	8826120	545.916	160.116	1405.5
E. coli pathotypes	STEC	Shiga toxin-producing E. coli	2002	Incidence	Rate per 100,000	BRA	Brazil	Americas	<5 years	16975795	1095.39	322.676	2610.15
E. coli pathotypes	STEC	Shiga toxin-producing E. coli	2002	Incidence	Rate per 100,000	BRA	Brazil	Americas	≥5 years	160445220	359.586	101.934	887.788
E. coli pathotypes	STEC	Shiga toxin-producing E. coli	2002	Incidence	Rate per 100,000	BRA	Brazil	Americas	All ages	177421015	429.988	126.841	1020.75
E. coli pathotypes	STEC	Shiga toxin-producing E. coli	2002	Incidence	Rate per 100,000	BRB	Barbados	Americas	<5 years	18906	335.8	148.67	575.128
E. coli pathotypes	STEC	Shiga toxin-producing E. coli	2002	Incidence	Rate per 100,000	BRB	Barbados	Americas	≥5 years	244404	92.8427	41.1047	159.013
E. coli pathotypes	STEC	Shiga toxin-producing E. coli	2002	Incidence	Rate per 100,000	BRB	Barbados	Americas	All ages	263310	110.287	48.828	188.89
E. coli pathotypes	STEC	Shiga toxin-producing E. coli	2002	Incidence	Rate per 100,000	BRN	Brunei	Western Pacific	<5 years	32287	54.4553	23.6681	118.708
E. coli pathotypes	STEC	Shiga toxin-producing E. coli	2002	Incidence	Rate per 100,000	BRN	Brunei	Western Pacific	≥5 years	304482	20.6387	8.97027	44.9905
E. coli pathotypes	STEC	Shiga toxin-producing E. coli	2002	Incidence	Rate per 100,000	BRN	Brunei	Western Pacific	All ages	336769	23.8808	10.3794	52.058
E. coli pathotypes	STEC	Shiga toxin-producing E. coli	2002	Incidence	Rate per 100,000	BTN	Bhutan	South-East Asia	<5 years	72246	1199.21	410.175	2793.46
E. coli pathotypes	STEC	Shiga toxin-producing E. coli	2002	Incidence	Rate per 100,000	BTN	Bhutan	South-East Asia	≥5 years	545439	639.243	217.283	1527.13
E. coli pathotypes	STEC	Shiga toxin-producing E. coli	2002	Incidence	Rate per 100,000	BTN	Bhutan	South-East Asia	All ages	617685	704.739	238.892	1657.73
E. coli pathotypes	STEC	Shiga toxin-producing E. coli	2002	Incidence	Rate per 100,000	BWA	Botswana	Africa	<5 years	215349	2695.17	660.549	6790.32
E. coli pathotypes	STEC	Shiga toxin-producing E. coli	2002	Incidence	Rate per 100,000	BWA	Botswana	Africa	≥5 years	1513954	2177.46	573.266	5340.84
E. coli pathotypes	STEC	Shiga toxin-producing E. coli	2002	Incidence	Rate per 100,000	BWA	Botswana	Africa	All ages	1729303	2241.93	595.586	5425.54
E. coli pathotypes	STEC	Shiga toxin-producing E. coli	2002	Incidence	Rate per 100,000	CAF	Central African Republic	Africa	<5 years	688384	3599.85	1234.1	7604.86
E. coli pathotypes	STEC	Shiga toxin-producing E. coli	2002	Incidence	Rate per 100,000	CAF	Central African Republic	Africa	≥5 years	3264407	1057.01	328.365	2473.02
E. coli pathotypes	STEC	Shiga toxin-producing E. coli	2002	Incidence	Rate per 100,000	CAF	Central African Republic	Africa	All ages	3952791	1499.85	487.425	3297.01
E. coli pathotypes	STEC	Shiga toxin-producing E. coli	2002	Incidence	Rate per 100,000	CAN	Canada	Americas	<5 years	1753765	431.415	191.002	738.888
E. coli pathotypes	STEC	Shiga toxin-producing E. coli	2002	Incidence	Rate per 100,000	CAN	Canada	Americas	≥5 years	29626298	91.2778	40.4119	156.332
E. coli pathotypes	STEC	Shiga toxin-producing E. coli	2002	Incidence	Rate per 100,000	CAN	Canada	Americas	All ages	31380063	110.287	48.828	188.89
E. coli pathotypes	STEC	Shiga toxin-producing E. coli	2002	Incidence	Rate per 100,000	CHE	Switzerland	Europe	<5 years	376285	302.869	140.249	569.97
E. coli pathotypes	STEC	Shiga toxin-producing E. coli	2002	Incidence	Rate per 100,000	CHE	Switzerland	Europe	≥5 years	6872920	59.2661	27.4442	111.533
E. coli pathotypes	STEC	Shiga toxin-producing E. coli	2002	Incidence	Rate per 100,000	CHE	Switzerland	Europe	All ages	7249205	71.9108	33.2996	135.329
E. coli pathotypes	STEC	Shiga toxin-producing E. coli	2002	Incidence	Rate per 100,000	CHL	Chile	Americas	<5 years	1276431	297.938	131.907	510.281
E. coli pathotypes	STEC	Shiga toxin-producing E. coli	2002	Incidence	Rate per 100,000	CHL	Chile	Americas	≥5 years	14496425	93.7645	41.5128	160.591
E. coli pathotypes	STEC	Shiga toxin-producing E. coli	2002	Incidence	Rate per 100,000	CHL	Chile	Americas	All ages	15772856	110.287	48.828	188.89
E. coli pathotypes	STEC	Shiga toxin-producing E. coli	2002	Incidence	Rate per 100,000	CHN	China	Western Pacific	<5 years	83068411	176.738	46.1069	451.28
E. coli pathotypes	STEC	Shiga toxin-producing E. coli	2002	Incidence	Rate per 100,000	CHN	China	Western Pacific	≥5 years	1199946278	36.1077	8.85534	95.1958
E. coli pathotypes	STEC	Shiga toxin-producing E. coli	2002	Incidence	Rate per 100,000	CHN	China	Western Pacific	All ages	1283014689	45.2127	11.3188	119.385
E. coli pathotypes	STEC	Shiga toxin-producing E. coli	2002	Incidence	Rate per 100,000	CIV	Cote d'Ivoire	Africa	<5 years	3358220	3421.13	1219.01	7068.83
E. coli pathotypes	STEC	Shiga toxin-producing E. coli	2002	Incidence	Rate per 100,000	CIV	Cote d'Ivoire	Africa	≥5 years	15059955	1363.84	469.627	2933.11
E. coli pathotypes	STEC	Shiga toxin-producing E. coli	2002	Incidence	Rate per 100,000	CIV	Cote d'Ivoire	Africa	All ages	18418175	1738.95	590.47	3618.64
E. coli pathotypes	STEC	Shiga toxin-producing E. coli	2002	Incidence	Rate per 100,000	CMR	Cameroon	Africa	<5 years	2640988	4187.21	1038.88	10171.6
E. coli pathotypes	STEC	Shiga toxin-producing E. coli	2002	Incidence	Rate per 100,000	CMR	Cameroon	Africa	≥5 years	12870155	1627.45	383.798	4197.66
E. coli pathotypes	STEC	Shiga toxin-producing E. coli	2002	Incidence	Rate per 100,000	CMR	Cameroon	Africa	All ages	15511143	2063.28	495.39	5138.05
E. coli pathotypes	STEC	Shiga toxin-producing E. coli	2002	Incidence	Rate per 100,000	COD	Democratic Republic of Congo	Africa	<5 years	9775122	3462.5	1178.3	7239.86
E. coli pathotypes	STEC	Shiga toxin-producing E. coli	2002	Incidence	Rate per 100,000	COD	Democratic Republic of Congo	Africa	≥5 years	43168290	979.553	309.696	2251.13
E. coli pathotypes	STEC	Shiga toxin-producing E. coli	2002	Incidence	Rate per 100,000	COD	Democratic Republic of Congo	Africa	All ages	52943412	1437.99	476.34	3154.14
E. coli pathotypes	STEC	Shiga toxin-producing E. coli	2002	Incidence	Rate per 100,000	COG	Congo	Africa	<5 years	524724	3820.64	1365.95	7912.74
E. coli pathotypes	STEC	Shiga toxin-producing E. coli	2002	Incidence	Rate per 100,000	COG	Congo	Africa	≥5 years	2789867	1372.67	470.708	2950.89
E. coli pathotypes	STEC	Shiga toxin-producing E. coli	2002	Incidence	Rate per 100,000	COG	Congo	Africa	All ages	3314591	1760.2	583.207	3674.2
E. coli pathotypes	STEC	Shiga toxin-producing E. coli	2002	Incidence	Rate per 100,000	COK	Cook Islands	Western Pacific	<5 years	1609	48.4505	21.0582	105.618
E. coli pathotypes	STEC	Shiga toxin-producing E. coli	2002	Incidence	Rate per 100,000	COK	Cook Islands	Western Pacific	≥5 years	13323	20.9136	9.08973	45.5897
E. coli pathotypes	STEC	Shiga toxin-producing E. coli	2002	Incidence	Rate per 100,000	COK	Cook Islands	Western Pacific	All ages	14932	23.8808	10.3794	52.058
E. coli pathotypes	STEC	Shiga toxin-producing E. coli	2002	Incidence	Rate per 100,000	COL	Colombia	Americas	<5 years	4288555	961.85	244.095	2372.99
E. coli pathotypes	STEC	Shiga toxin-producing E. coli	2002	Incidence	Rate per 100,000	COL	Colombia	Americas	≥5 years	35727889	327.876	81.4157	849.039
E. coli pathotypes	STEC	Shiga toxin-producing E. coli	2002	Incidence	Rate per 100,000	COL	Colombia	Americas	All ages	40016444	395.819	100.238	964.646
E. coli pathotypes	STEC	Shiga toxin-producing E. coli	2002	Incidence	Rate per 100,000	COM	Comoros	Africa	<5 years	92705	3725.17	1351.45	7510.49
E. coli pathotypes	STEC	Shiga toxin-producing E. coli	2002	Incidence	Rate per 100,000	COM	Comoros	Africa	≥5 years	460302	1729.23	591.755	3657.91
E. coli pathotypes	STEC	Shiga toxin-producing E. coli	2002	Incidence	Rate per 100,000	COM	Comoros	Africa	All ages	553007	2063.83	716.013	4245.75
E. coli pathotypes	STEC	Shiga toxin-producing E. coli	2002	Incidence	Rate per 100,000	CPV	Cape Verde	Africa	<5 years	59643	2911.08	564.411	7896.35
E. coli pathotypes	STEC	Shiga toxin-producing E. coli	2002	Incidence	Rate per 100,000	CPV	Cape Verde	Africa	≥5 years	404136	1790.41	350.85	4740.78
E. coli pathotypes	STEC	Shiga toxin-producing E. coli	2002	Incidence	Rate per 100,000	CPV	Cape Verde	Africa	All ages	463779	1934.53	383.814	5087.17
E. coli pathotypes	STEC	Shiga toxin-producing E. coli	2002	Incidence	Rate per 100,000	CRI	Costa Rica	Americas	<5 years	394645	633.886	244.953	1294.96
E. coli pathotypes	STEC	Shiga toxin-producing E. coli	2002	Incidence	Rate per 100,000	CRI	Costa Rica	Americas	≥5 years	3648964	310.755	115.362	687.338
E. coli pathotypes	STEC	Shiga toxin-producing E. coli	2002	Incidence	Rate per 100,000	CRI	Costa Rica	Americas	All ages	4043609	342.291	129.211	753.652
E. coli pathotypes	STEC	Shiga toxin-producing E. coli	2002	Incidence	Rate per 100,000	CUB	Cuba	Americas	<5 years	723609	407.845	157.104	882.938
E. coli pathotypes	STEC	Shiga toxin-producing E. coli	2002	Incidence	Rate per 100,000	CUB	Cuba	Americas	≥5 years	10437469	337.66	125.5	756.434
E. coli pathotypes	STEC	Shiga toxin-producing E. coli	2002	Incidence	Rate per 100,000	CUB	Cuba	Americas	All ages	11161078	342.211	127.489	763.6
E. coli pathotypes	STEC	Shiga toxin-producing E. coli	2002	Incidence	Rate per 100,000	CYP	Cyprus	Europe	<5 years	64307	237.728	110.084	447.381
E. coli pathotypes	STEC	Shiga toxin-producing E. coli	2002	Incidence	Rate per 100,000	CYP	Cyprus	Europe	≥5 years	908121	60.1687	27.8622	113.232
E. coli pathotypes	STEC	Shiga toxin-producing E. coli	2002	Incidence	Rate per 100,000	CYP	Cyprus	Europe	All ages	972428	71.9108	33.2996	135.329
E. coli pathotypes	STEC	Shiga toxin-producing E. coli	2002	Incidence	Rate per 100,000	CZE	Czechia	Europe	<5 years	446146	360.627	166.995	678.666
E. coli pathotypes	STEC	Shiga toxin-producing E. coli	2002	Incidence	Rate per 100,000	CZE	Czechia	Europe	≥5 years	9788058	58.7509	27.2057	110.564
E. coli pathotypes	STEC	Shiga toxin-producing E. coli	2002	Incidence	Rate per 100,000	CZE	Czechia	Europe	All ages	10234204	71.9108	33.2996	135.329
E. coli pathotypes	STEC	Shiga toxin-producing E. coli	2002	Incidence	Rate per 100,000	DEU	Germany	Europe	<5 years	3941277	327.169	151.502	615.702
E. coli pathotypes	STEC	Shiga toxin-producing E. coli	2002	Incidence	Rate per 100,000	DEU	Germany	Europe	≥5 years	78080359	59.026	27.3331	111.081
E. coli pathotypes	STEC	Shiga toxin-producing E. coli	2002	Incidence	Rate per 100,000	DEU	Germany	Europe	All ages	82021636	71.9108	33.2996	135.329
E. coli pathotypes	STEC	Shiga toxin-producing E. coli	2002	Incidence	Rate per 100,000	DJI	Djibouti	Eastern Mediterranean	<5 years	113277	3111.69	942.637	7890.52
E. coli pathotypes	STEC	Shiga toxin-producing E. coli	2002	Incidence	Rate per 100,000	DJI	Djibouti	Eastern Mediterranean	≥5 years	670704	1661.95	465.147	4233.36
E. coli pathotypes	STEC	Shiga toxin-producing E. coli	2002	Incidence	Rate per 100,000	DJI	Djibouti	Eastern Mediterranean	All ages	783981	1871.42	533.948	4703.59
E. coli pathotypes	STEC	Shiga toxin-producing E. coli	2002	Incidence	Rate per 100,000	DMA	Dominica	Americas	<5 years	5963	317.193	124.713	672.422
E. coli pathotypes	STEC	Shiga toxin-producing E. coli	2002	Incidence	Rate per 100,000	DMA	Dominica	Americas	≥5 years	62312	287.628	108.02	644.177
E. coli pathotypes	STEC	Shiga toxin-producing E. coli	2002	Incidence	Rate per 100,000	DMA	Dominica	Americas	All ages	68275	290.211	111.138	642.481
E. coli pathotypes	STEC	Shiga toxin-producing E. coli	2002	Incidence	Rate per 100,000	DNK	Denmark	Europe	<5 years	335502	251.553	116.486	473.398
E. coli pathotypes	STEC	Shiga toxin-producing E. coli	2002	Incidence	Rate per 100,000	DNK	Denmark	Europe	≥5 years	5032872	59.9355	27.7542	112.793
E. coli pathotypes	STEC	Shiga toxin-producing E. coli	2002	Incidence	Rate per 100,000	DNK	Denmark	Europe	All ages	5368374	71.9108	33.2996	135.329
E. coli pathotypes	STEC	Shiga toxin-producing E. coli	2002	Incidence	Rate per 100,000	DOM	Dominican Republic	Americas	<5 years	1027436	1235.35	475.423	2475.51
E. coli pathotypes	STEC	Shiga toxin-producing E. coli	2002	Incidence	Rate per 100,000	DOM	Dominican Republic	Americas	≥5 years	7759716	394.846	144.429	876.807
E. coli pathotypes	STEC	Shiga toxin-producing E. coli	2002	Incidence	Rate per 100,000	DOM	Dominican Republic	Americas	All ages	8787152	493.121	186.153	1088.79
E. coli pathotypes	STEC	Shiga toxin-producing E. coli	2002	Incidence	Rate per 100,000	DZA	Algeria	Africa	<5 years	2935307	1737.21	604.977	3598.24
E. coli pathotypes	STEC	Shiga toxin-producing E. coli	2002	Incidence	Rate per 100,000	DZA	Algeria	Africa	≥5 years	28607967	357.781	114.089	774.912
E. coli pathotypes	STEC	Shiga toxin-producing E. coli	2002	Incidence	Rate per 100,000	DZA	Algeria	Africa	All ages	31543274	486.146	152.048	995.51
E. coli pathotypes	STEC	Shiga toxin-producing E. coli	2002	Incidence	Rate per 100,000	ECU	Ecuador	Americas	<5 years	1575281	2183.24	842.992	4350.72
E. coli pathotypes	STEC	Shiga toxin-producing E. coli	2002	Incidence	Rate per 100,000	ECU	Ecuador	Americas	≥5 years	11447505	634.741	234.014	1427.57
E. coli pathotypes	STEC	Shiga toxin-producing E. coli	2002	Incidence	Rate per 100,000	ECU	Ecuador	Americas	All ages	13022786	822.053	315.744	1776.27
E. coli pathotypes	STEC	Shiga toxin-producing E. coli	2002	Incidence	Rate per 100,000	EGY	Egypt	Eastern Mediterranean	<5 years	9517315	3100.97	934.258	7836.03
E. coli pathotypes	STEC	Shiga toxin-producing E. coli	2002	Incidence	Rate per 100,000	EGY	Egypt	Eastern Mediterranean	≥5 years	65919485	442.308	124.033	1149.53
E. coli pathotypes	STEC	Shiga toxin-producing E. coli	2002	Incidence	Rate per 100,000	EGY	Egypt	Eastern Mediterranean	All ages	75436800	777.732	226.498	1955.34
E. coli pathotypes	STEC	Shiga toxin-producing E. coli	2002	Incidence	Rate per 100,000	EMR	Eastern Mediterranean Region	Eastern Mediterranean	<5 years	70400331	2928.82	964.25	6950.89
E. coli pathotypes	STEC	Shiga toxin-producing E. coli	2002	Incidence	Rate per 100,000	EMR	Eastern Mediterranean Region	Eastern Mediterranean	≥5 years	438819517	822.903	270.88	1976.93
E. coli pathotypes	STEC	Shiga toxin-producing E. coli	2002	Incidence	Rate per 100,000	EMR	Eastern Mediterranean Region	Eastern Mediterranean	All ages	509219848	1114.05	373.746	2588.54
E. coli pathotypes	STEC	Shiga toxin-producing E. coli	2002	Incidence	Rate per 100,000	ERI	Eritrea	Africa	<5 years	398307	3252.1	1110.9	7133.55
E. coli pathotypes	STEC	Shiga toxin-producing E. coli	2002	Incidence	Rate per 100,000	ERI	Eritrea	Africa	≥5 years	1965242	1941.73	617.088	4494.28
E. coli pathotypes	STEC	Shiga toxin-producing E. coli	2002	Incidence	Rate per 100,000	ERI	Eritrea	Africa	All ages	2363549	2162.55	688.806	4784.87
E. coli pathotypes	STEC	Shiga toxin-producing E. coli	2002	Incidence	Rate per 100,000	ESP	Spain	Europe	<5 years	1954569	332.683	154.055	626.077
E. coli pathotypes	STEC	Shiga toxin-producing E. coli	2002	Incidence	Rate per 100,000	ESP	Spain	Europe	≥5 years	39407299	58.9767	27.3102	110.989
E. coli pathotypes	STEC	Shiga toxin-producing E. coli	2002	Incidence	Rate per 100,000	ESP	Spain	Europe	All ages	41361868	71.9108	33.2996	135.329
E. coli pathotypes	STEC	Shiga toxin-producing E. coli	2002	Incidence	Rate per 100,000	EST	Estonia	Europe	<5 years	62300	349.14	161.676	657.049
E. coli pathotypes	STEC	Shiga toxin-producing E. coli	2002	Incidence	Rate per 100,000	EST	Estonia	Europe	≥5 years	1321289	58.8391	27.2465	110.73
E. coli pathotypes	STEC	Shiga toxin-producing E. coli	2002	Incidence	Rate per 100,000	EST	Estonia	Europe	All ages	1383589	71.9108	33.2996	135.329
E. coli pathotypes	STEC	Shiga toxin-producing E. coli	2002	Incidence	Rate per 100,000	ETH	Ethiopia	Africa	<5 years	13521841	3421.36	1165.87	7278.31
E. coli pathotypes	STEC	Shiga toxin-producing E. coli	2002	Incidence	Rate per 100,000	ETH	Ethiopia	Africa	≥5 years	57025296	1624.36	524.832	3705.03
E. coli pathotypes	STEC	Shiga toxin-producing E. coli	2002	Incidence	Rate per 100,000	ETH	Ethiopia	Africa	All ages	70547137	1968.79	651.74	4371.25
E. coli pathotypes	STEC	Shiga toxin-producing E. coli	2002	Incidence	Rate per 100,000	EUR	European Region	Europe	<5 years	50392826	1066.95	307.505	3215.16
E. coli pathotypes	STEC	Shiga toxin-producing E. coli	2002	Incidence	Rate per 100,000	EUR	European Region	Europe	≥5 years	822299456	149.558	48.862	470.688
E. coli pathotypes	STEC	Shiga toxin-producing E. coli	2002	Incidence	Rate per 100,000	EUR	European Region	Europe	All ages	872692282	202.532	65.1381	621.72
E. coli pathotypes	STEC	Shiga toxin-producing E. coli	2002	Incidence	Rate per 100,000	FIN	Finland	Europe	<5 years	286796	284.762	131.864	535.895
E. coli pathotypes	STEC	Shiga toxin-producing E. coli	2002	Incidence	Rate per 100,000	FIN	Finland	Europe	≥5 years	4908067	59.4731	27.5401	111.923
E. coli pathotypes	STEC	Shiga toxin-producing E. coli	2002	Incidence	Rate per 100,000	FIN	Finland	Europe	All ages	5194863	71.9108	33.2996	135.329
E. coli pathotypes	STEC	Shiga toxin-producing E. coli	2002	Incidence	Rate per 100,000	FJI	Fiji	Western Pacific	<5 years	98624	468.591	94.1364	1312.53
E. coli pathotypes	STEC	Shiga toxin-producing E. coli	2002	Incidence	Rate per 100,000	FJI	Fiji	Western Pacific	≥5 years	755247	252.527	47.4167	759.154
E. coli pathotypes	STEC	Shiga toxin-producing E. coli	2002	Incidence	Rate per 100,000	FJI	Fiji	Western Pacific	All ages	853871	277.483	51.5029	806.449
E. coli pathotypes	STEC	Shiga toxin-producing E. coli	2002	Incidence	Rate per 100,000	FRA	France	Europe	<5 years	3818805	247.486	114.603	465.745
E. coli pathotypes	STEC	Shiga toxin-producing E. coli	2002	Incidence	Rate per 100,000	FRA	France	Europe	≥5 years	56298185	60.0012	27.7846	112.917
E. coli pathotypes	STEC	Shiga toxin-producing E. coli	2002	Incidence	Rate per 100,000	FRA	France	Europe	All ages	60116990	71.9108	33.2996	135.329
E. coli pathotypes	STEC	Shiga toxin-producing E. coli	2002	Incidence	Rate per 100,000	FSM	Micronesia	Western Pacific	<5 years	15907	978.079	212.215	2659.68
E. coli pathotypes	STEC	Shiga toxin-producing E. coli	2002	Incidence	Rate per 100,000	FSM	Micronesia	Western Pacific	≥5 years	96568	296.42	59.2996	814.305
E. coli pathotypes	STEC	Shiga toxin-producing E. coli	2002	Incidence	Rate per 100,000	FSM	Micronesia	Western Pacific	All ages	112475	392.825	81.8639	1098.71
E. coli pathotypes	STEC	Shiga toxin-producing E. coli	2002	Incidence	Rate per 100,000	GAB	Gabon	Africa	<5 years	195061	3736.95	690.256	11048
E. coli pathotypes	STEC	Shiga toxin-producing E. coli	2002	Incidence	Rate per 100,000	GAB	Gabon	Africa	≥5 years	1131894	1663.18	298.557	5237.84
E. coli pathotypes	STEC	Shiga toxin-producing E. coli	2002	Incidence	Rate per 100,000	GAB	Gabon	Africa	All ages	1326955	1968.02	363.959	5782.75
E. coli pathotypes	STEC	Shiga toxin-producing E. coli	2002	Incidence	Rate per 100,000	GBR	United Kingdom	Europe	<5 years	3488318	267.738	123.981	503.857
E. coli pathotypes	STEC	Shiga toxin-producing E. coli	2002	Incidence	Rate per 100,000	GBR	United Kingdom	Europe	≥5 years	55919694	59.6949	27.6428	112.34
E. coli pathotypes	STEC	Shiga toxin-producing E. coli	2002	Incidence	Rate per 100,000	GBR	United Kingdom	Europe	All ages	59408012	71.9108	33.2996	135.329
E. coli pathotypes	STEC	Shiga toxin-producing E. coli	2002	Incidence	Rate per 100,000	GEO	Georgia	Europe	<5 years	254050	1755.55	317.186	6817.58
E. coli pathotypes	STEC	Shiga toxin-producing E. coli	2002	Incidence	Rate per 100,000	GEO	Georgia	Europe	≥5 years	3901909	285.644	50.1006	1124.29
E. coli pathotypes	STEC	Shiga toxin-producing E. coli	2002	Incidence	Rate per 100,000	GEO	Georgia	Europe	All ages	4155959	375.499	69.2654	1444.44
E. coli pathotypes	STEC	Shiga toxin-producing E. coli	2002	Incidence	Rate per 100,000	GHA	Ghana	Africa	<5 years	3152463	3704.96	1194.56	9152.67
E. coli pathotypes	STEC	Shiga toxin-producing E. coli	2002	Incidence	Rate per 100,000	GHA	Ghana	Africa	≥5 years	17292322	1644.75	461.109	4394.75
E. coli pathotypes	STEC	Shiga toxin-producing E. coli	2002	Incidence	Rate per 100,000	GHA	Ghana	Africa	All ages	20444785	1962.42	602.06	5069.12
E. coli pathotypes	STEC	Shiga toxin-producing E. coli	2002	Incidence	Rate per 100,000	GIN	Guinea	Africa	<5 years	1511423	3430.63	1217.46	7096.78
E. coli pathotypes	STEC	Shiga toxin-producing E. coli	2002	Incidence	Rate per 100,000	GIN	Guinea	Africa	≥5 years	7064849	1749.11	610.764	3719.85
E. coli pathotypes	STEC	Shiga toxin-producing E. coli	2002	Incidence	Rate per 100,000	GIN	Guinea	Africa	All ages	8576272	2045.45	702.053	4243.38
E. coli pathotypes	STEC	Shiga toxin-producing E. coli	2002	Incidence	Rate per 100,000	GLOBAL	Global	All WHO Member States	<5 years	626796457	1885.45	845.059	3421.85
E. coli pathotypes	STEC	Shiga toxin-producing E. coli	2002	Incidence	Rate per 100,000	GLOBAL	Global	All WHO Member States	≥5 years	5626912767	601.338	278.254	1152.42
E. coli pathotypes	STEC	Shiga toxin-producing E. coli	2002	Incidence	Rate per 100,000	GLOBAL	Global	All WHO Member States	All ages	6253709224	730.042	337.942	1330.46
E. coli pathotypes	STEC	Shiga toxin-producing E. coli	2002	Incidence	Rate per 100,000	GMB	Gambia	Africa	<5 years	269772	3366.34	998.813	8693.45
E. coli pathotypes	STEC	Shiga toxin-producing E. coli	2002	Incidence	Rate per 100,000	GMB	Gambia	Africa	≥5 years	1245378	1494.5	407.572	4051.05
E. coli pathotypes	STEC	Shiga toxin-producing E. coli	2002	Incidence	Rate per 100,000	GMB	Gambia	Africa	All ages	1515150	1827.78	500.957	4796.4
E. coli pathotypes	STEC	Shiga toxin-producing E. coli	2002	Incidence	Rate per 100,000	GNB	Guinea-Bissau	Africa	<5 years	220419	3001.06	670.422	8333.22
E. coli pathotypes	STEC	Shiga toxin-producing E. coli	2002	Incidence	Rate per 100,000	GNB	Guinea-Bissau	Africa	≥5 years	1054468	1508.91	324.169	4130.87
E. coli pathotypes	STEC	Shiga toxin-producing E. coli	2002	Incidence	Rate per 100,000	GNB	Guinea-Bissau	Africa	All ages	1274887	1766.89	385.819	4704.7
E. coli pathotypes	STEC	Shiga toxin-producing E. coli	2002	Incidence	Rate per 100,000	GNQ	Equatorial Guinea	Africa	<5 years	125762	3983.1	1001.26	9531.71
E. coli pathotypes	STEC	Shiga toxin-producing E. coli	2002	Incidence	Rate per 100,000	GNQ	Equatorial Guinea	Africa	≥5 years	647721	1483.96	366.581	3633.55
E. coli pathotypes	STEC	Shiga toxin-producing E. coli	2002	Incidence	Rate per 100,000	GNQ	Equatorial Guinea	Africa	All ages	773483	1890.3	497.338	4460.04
E. coli pathotypes	STEC	Shiga toxin-producing E. coli	2002	Incidence	Rate per 100,000	GRC	Greece	Europe	<5 years	536322	318.79	147.621	599.932
E. coli pathotypes	STEC	Shiga toxin-producing E. coli	2002	Incidence	Rate per 100,000	GRC	Greece	Europe	≥5 years	10339163	59.1045	27.3694	111.229
E. coli pathotypes	STEC	Shiga toxin-producing E. coli	2002	Incidence	Rate per 100,000	GRC	Greece	Europe	All ages	10875485	71.9108	33.2996	135.329
E. coli pathotypes	STEC	Shiga toxin-producing E. coli	2002	Incidence	Rate per 100,000	GRD	Grenada	Americas	<5 years	10140	451.431	174.308	995.773
E. coli pathotypes	STEC	Shiga toxin-producing E. coli	2002	Incidence	Rate per 100,000	GRD	Grenada	Americas	≥5 years	98016	591.393	216.702	1344.89
E. coli pathotypes	STEC	Shiga toxin-producing E. coli	2002	Incidence	Rate per 100,000	GRD	Grenada	Americas	All ages	108156	578.271	212.364	1295.36
E. coli pathotypes	STEC	Shiga toxin-producing E. coli	2002	Incidence	Rate per 100,000	GTM	Guatemala	Americas	<5 years	1909363	1081.75	244.584	2815.64
E. coli pathotypes	STEC	Shiga toxin-producing E. coli	2002	Incidence	Rate per 100,000	GTM	Guatemala	Americas	≥5 years	10198043	787.236	167.794	1933.19
E. coli pathotypes	STEC	Shiga toxin-producing E. coli	2002	Incidence	Rate per 100,000	GTM	Guatemala	Americas	All ages	12107406	833.682	182.503	2016.87
E. coli pathotypes	STEC	Shiga toxin-producing E. coli	2002	Incidence	Rate per 100,000	GUY	Guyana	Americas	<5 years	96911	190.104	84.1656	325.593
E. coli pathotypes	STEC	Shiga toxin-producing E. coli	2002	Incidence	Rate per 100,000	GUY	Guyana	Americas	≥5 years	667191	98.6938	43.6952	169.034
E. coli pathotypes	STEC	Shiga toxin-producing E. coli	2002	Incidence	Rate per 100,000	GUY	Guyana	Americas	All ages	764102	110.287	48.828	188.89
E. coli pathotypes	STEC	Shiga toxin-producing E. coli	2002	Incidence	Rate per 100,000	HND	Honduras	Americas	<5 years	1064709	948.49	258.601	2437.74
E. coli pathotypes	STEC	Shiga toxin-producing E. coli	2002	Incidence	Rate per 100,000	HND	Honduras	Americas	≥5 years	5783731	615.852	171.835	1632.42
E. coli pathotypes	STEC	Shiga toxin-producing E. coli	2002	Incidence	Rate per 100,000	HND	Honduras	Americas	All ages	6848440	667.566	198.327	1734.64
E. coli pathotypes	STEC	Shiga toxin-producing E. coli	2002	Incidence	Rate per 100,000	HRV	Croatia	Europe	<5 years	222878	303.71	140.638	571.553
E. coli pathotypes	STEC	Shiga toxin-producing E. coli	2002	Incidence	Rate per 100,000	HRV	Croatia	Europe	≥5 years	4082837	59.2571	27.4401	111.516
E. coli pathotypes	STEC	Shiga toxin-producing E. coli	2002	Incidence	Rate per 100,000	HRV	Croatia	Europe	All ages	4305715	71.9108	33.2996	135.329
E. coli pathotypes	STEC	Shiga toxin-producing E. coli	2002	Incidence	Rate per 100,000	HTI	Haiti	Americas	<5 years	1202696	1375.62	401.757	3580.67
E. coli pathotypes	STEC	Shiga toxin-producing E. coli	2002	Incidence	Rate per 100,000	HTI	Haiti	Americas	≥5 years	7329186	344.86	100.147	939.073
E. coli pathotypes	STEC	Shiga toxin-producing E. coli	2002	Incidence	Rate per 100,000	HTI	Haiti	Americas	All ages	8531882	490.16	149.925	1238.54
E. coli pathotypes	STEC	Shiga toxin-producing E. coli	2002	Incidence	Rate per 100,000	HUN	Hungary	Europe	<5 years	479195	333.148	154.27	626.954
E. coli pathotypes	STEC	Shiga toxin-producing E. coli	2002	Incidence	Rate per 100,000	HUN	Hungary	Europe	≥5 years	9675549	58.9726	27.3083	110.981
E. coli pathotypes	STEC	Shiga toxin-producing E. coli	2002	Incidence	Rate per 100,000	HUN	Hungary	Europe	All ages	10154744	71.9108	33.2996	135.329
E. coli pathotypes	STEC	Shiga toxin-producing E. coli	2002	Incidence	Rate per 100,000	IDN	Indonesia	South-East Asia	<5 years	22683559	2223.3	418.822	7115.66
E. coli pathotypes	STEC	Shiga toxin-producing E. coli	2002	Incidence	Rate per 100,000	IDN	Indonesia	South-East Asia	≥5 years	197915435	677.439	118.224	2154.09
E. coli pathotypes	STEC	Shiga toxin-producing E. coli	2002	Incidence	Rate per 100,000	IDN	Indonesia	South-East Asia	All ages	220598994	836.396	149.26	2678.17
E. coli pathotypes	STEC	Shiga toxin-producing E. coli	2002	Incidence	Rate per 100,000	IND	India	South-East Asia	<5 years	133323371	1804.67	645.929	3885.6
E. coli pathotypes	STEC	Shiga toxin-producing E. coli	2002	Incidence	Rate per 100,000	IND	India	South-East Asia	≥5 years	954630883	1261.37	407.845	2981.04
E. coli pathotypes	STEC	Shiga toxin-producing E. coli	2002	Incidence	Rate per 100,000	IND	India	South-East Asia	All ages	1087954254	1327.95	438.513	3108.3
E. coli pathotypes	STEC	Shiga toxin-producing E. coli	2002	Incidence	Rate per 100,000	IRL	Ireland	Europe	<5 years	276371	221.626	102.628	417.08
E. coli pathotypes	STEC	Shiga toxin-producing E. coli	2002	Incidence	Rate per 100,000	IRL	Ireland	Europe	≥5 years	3619751	60.4799	28.0063	113.817
E. coli pathotypes	STEC	Shiga toxin-producing E. coli	2002	Incidence	Rate per 100,000	IRL	Ireland	Europe	All ages	3896122	71.9108	33.2996	135.329
E. coli pathotypes	STEC	Shiga toxin-producing E. coli	2002	Incidence	Rate per 100,000	IRN	Iran	Eastern Mediterranean	<5 years	5165068	2369.8	685.236	5769.57
E. coli pathotypes	STEC	Shiga toxin-producing E. coli	2002	Incidence	Rate per 100,000	IRN	Iran	Eastern Mediterranean	≥5 years	62804623	717.277	190.876	1782.48
E. coli pathotypes	STEC	Shiga toxin-producing E. coli	2002	Incidence	Rate per 100,000	IRN	Iran	Eastern Mediterranean	All ages	67969691	842.853	233.77	1942.91
E. coli pathotypes	STEC	Shiga toxin-producing E. coli	2002	Incidence	Rate per 100,000	IRQ	Iraq	Eastern Mediterranean	<5 years	4176348	2725.6	822.819	7099.12
E. coli pathotypes	STEC	Shiga toxin-producing E. coli	2002	Incidence	Rate per 100,000	IRQ	Iraq	Eastern Mediterranean	≥5 years	21393579	566.443	158.151	1480.68
E. coli pathotypes	STEC	Shiga toxin-producing E. coli	2002	Incidence	Rate per 100,000	IRQ	Iraq	Eastern Mediterranean	All ages	25569927	919.099	266.734	2325.99
E. coli pathotypes	STEC	Shiga toxin-producing E. coli	2002	Incidence	Rate per 100,000	ISL	Iceland	Europe	<5 years	21223	212.351	98.3328	399.624
E. coli pathotypes	STEC	Shiga toxin-producing E. coli	2002	Incidence	Rate per 100,000	ISL	Iceland	Europe	≥5 years	265445	60.6823	28.1	114.198
E. coli pathotypes	STEC	Shiga toxin-producing E. coli	2002	Incidence	Rate per 100,000	ISL	Iceland	Europe	All ages	286668	71.9108	33.2996	135.329
E. coli pathotypes	STEC	Shiga toxin-producing E. coli	2002	Incidence	Rate per 100,000	ISR	Israel	Europe	<5 years	639979	155.46	71.9885	292.561
E. coli pathotypes	STEC	Shiga toxin-producing E. coli	2002	Incidence	Rate per 100,000	ISR	Israel	Europe	≥5 years	5688551	62.5113	28.947	117.64
E. coli pathotypes	STEC	Shiga toxin-producing E. coli	2002	Incidence	Rate per 100,000	ISR	Israel	Europe	All ages	6328530	71.9108	33.2996	135.329
E. coli pathotypes	STEC	Shiga toxin-producing E. coli	2002	Incidence	Rate per 100,000	ITA	Italy	Europe	<5 years	2616166	344.447	159.502	648.216
E. coli pathotypes	STEC	Shiga toxin-producing E. coli	2002	Incidence	Rate per 100,000	ITA	Italy	Europe	≥5 years	54703830	58.877	27.264	110.801
E. coli pathotypes	STEC	Shiga toxin-producing E. coli	2002	Incidence	Rate per 100,000	ITA	Italy	Europe	All ages	57319996	71.9108	33.2996	135.329
E. coli pathotypes	STEC	Shiga toxin-producing E. coli	2002	Incidence	Rate per 100,000	JAM	Jamaica	Americas	<5 years	266218	441.34	172.03	907.617
E. coli pathotypes	STEC	Shiga toxin-producing E. coli	2002	Incidence	Rate per 100,000	JAM	Jamaica	Americas	≥5 years	2366284	262.798	96.702	574.942
E. coli pathotypes	STEC	Shiga toxin-producing E. coli	2002	Incidence	Rate per 100,000	JAM	Jamaica	Americas	All ages	2632502	280.854	104.905	626.902
E. coli pathotypes	STEC	Shiga toxin-producing E. coli	2002	Incidence	Rate per 100,000	JOR	Jordan	Eastern Mediterranean	<5 years	773668	1374.83	418.626	3441.82
E. coli pathotypes	STEC	Shiga toxin-producing E. coli	2002	Incidence	Rate per 100,000	JOR	Jordan	Eastern Mediterranean	≥5 years	4782004	473.291	131.286	1205.73
E. coli pathotypes	STEC	Shiga toxin-producing E. coli	2002	Incidence	Rate per 100,000	JOR	Jordan	Eastern Mediterranean	All ages	5555672	598.837	168.215	1492.29
E. coli pathotypes	STEC	Shiga toxin-producing E. coli	2002	Incidence	Rate per 100,000	JPN	Japan	Western Pacific	<5 years	5917184	112.388	48.8477	244.996
E. coli pathotypes	STEC	Shiga toxin-producing E. coli	2002	Incidence	Rate per 100,000	JPN	Japan	Western Pacific	≥5 years	121462388	19.5691	8.50537	42.6588
E. coli pathotypes	STEC	Shiga toxin-producing E. coli	2002	Incidence	Rate per 100,000	JPN	Japan	Western Pacific	All ages	127379572	23.8808	10.3794	52.058
E. coli pathotypes	STEC	Shiga toxin-producing E. coli	2002	Incidence	Rate per 100,000	KAZ	Kazakhstan	Europe	<5 years	1179481	1099.84	204.938	4238.26
E. coli pathotypes	STEC	Shiga toxin-producing E. coli	2002	Incidence	Rate per 100,000	KAZ	Kazakhstan	Europe	≥5 years	14434542	151.174	26.6773	580.335
E. coli pathotypes	STEC	Shiga toxin-producing E. coli	2002	Incidence	Rate per 100,000	KAZ	Kazakhstan	Europe	All ages	15614023	222.836	41.6172	878.829
E. coli pathotypes	STEC	Shiga toxin-producing E. coli	2002	Incidence	Rate per 100,000	KEN	Kenya	Africa	<5 years	5557240	3594.04	1199.31	7841.1
E. coli pathotypes	STEC	Shiga toxin-producing E. coli	2002	Incidence	Rate per 100,000	KEN	Kenya	Africa	≥5 years	26571326	2354.66	828.801	5007.8
E. coli pathotypes	STEC	Shiga toxin-producing E. coli	2002	Incidence	Rate per 100,000	KEN	Kenya	Africa	All ages	32128566	2569.03	919.482	5446.35
E. coli pathotypes	STEC	Shiga toxin-producing E. coli	2002	Incidence	Rate per 100,000	KGZ	Kyrgyzstan	Europe	<5 years	538015	1351.05	276.31	4899.5
E. coli pathotypes	STEC	Shiga toxin-producing E. coli	2002	Incidence	Rate per 100,000	KGZ	Kyrgyzstan	Europe	≥5 years	4556525	178.631	32.627	662.837
E. coli pathotypes	STEC	Shiga toxin-producing E. coli	2002	Incidence	Rate per 100,000	KGZ	Kyrgyzstan	Europe	All ages	5094540	302.446	56.753	1054.72
E. coli pathotypes	STEC	Shiga toxin-producing E. coli	2002	Incidence	Rate per 100,000	KHM	Cambodia	Western Pacific	<5 years	1643265	1503.25	330.313	4114.28
E. coli pathotypes	STEC	Shiga toxin-producing E. coli	2002	Incidence	Rate per 100,000	KHM	Cambodia	Western Pacific	≥5 years	11113676	301.896	60.3044	846.851
E. coli pathotypes	STEC	Shiga toxin-producing E. coli	2002	Incidence	Rate per 100,000	KHM	Cambodia	Western Pacific	All ages	12756941	456.647	100.316	1223.06
E. coli pathotypes	STEC	Shiga toxin-producing E. coli	2002	Incidence	Rate per 100,000	KIR	Kiribati	Western Pacific	<5 years	13009	950.921	198.807	2553.34
E. coli pathotypes	STEC	Shiga toxin-producing E. coli	2002	Incidence	Rate per 100,000	KIR	Kiribati	Western Pacific	≥5 years	78284	509.109	104.026	1442.97
E. coli pathotypes	STEC	Shiga toxin-producing E. coli	2002	Incidence	Rate per 100,000	KIR	Kiribati	Western Pacific	All ages	91293	572.066	120.904	1576.54
E. coli pathotypes	STEC	Shiga toxin-producing E. coli	2002	Incidence	Rate per 100,000	KNA	Saint Kitts and Nevis	Americas	<5 years	4265	259.713	114.984	444.813
E. coli pathotypes	STEC	Shiga toxin-producing E. coli	2002	Incidence	Rate per 100,000	KNA	Saint Kitts and Nevis	Americas	≥5 years	41676	94.9956	42.0578	162.7
E. coli pathotypes	STEC	Shiga toxin-producing E. coli	2002	Incidence	Rate per 100,000	KNA	Saint Kitts and Nevis	Americas	All ages	45941	110.287	48.828	188.89
E. coli pathotypes	STEC	Shiga toxin-producing E. coli	2002	Incidence	Rate per 100,000	KOR	South Korea	Western Pacific	<5 years	3071672	80.1944	34.8552	174.817
E. coli pathotypes	STEC	Shiga toxin-producing E. coli	2002	Incidence	Rate per 100,000	KOR	South Korea	Western Pacific	≥5 years	44111050	19.9594	8.67503	43.5097
E. coli pathotypes	STEC	Shiga toxin-producing E. coli	2002	Incidence	Rate per 100,000	KOR	South Korea	Western Pacific	All ages	47182722	23.8808	10.3794	52.058
E. coli pathotypes	STEC	Shiga toxin-producing E. coli	2002	Incidence	Rate per 100,000	KWT	Kuwait	Eastern Mediterranean	<5 years	203873	144.37	41.947	417.764
E. coli pathotypes	STEC	Shiga toxin-producing E. coli	2002	Incidence	Rate per 100,000	KWT	Kuwait	Eastern Mediterranean	≥5 years	1830607	57.4667	16.6971	166.292
E. coli pathotypes	STEC	Shiga toxin-producing E. coli	2002	Incidence	Rate per 100,000	KWT	Kuwait	Eastern Mediterranean	All ages	2034480	66.1751	19.2274	191.492
E. coli pathotypes	STEC	Shiga toxin-producing E. coli	2002	Incidence	Rate per 100,000	LAO	Laos	Western Pacific	<5 years	821502	1327.42	281.127	3600.48
E. coli pathotypes	STEC	Shiga toxin-producing E. coli	2002	Incidence	Rate per 100,000	LAO	Laos	Western Pacific	≥5 years	4745130	256.588	52.6481	709.923
E. coli pathotypes	STEC	Shiga toxin-producing E. coli	2002	Incidence	Rate per 100,000	LAO	Laos	Western Pacific	All ages	5566632	414.617	90.303	1138.17
E. coli pathotypes	STEC	Shiga toxin-producing E. coli	2002	Incidence	Rate per 100,000	LBN	Lebanon	Eastern Mediterranean	<5 years	450533	2128.14	441.501	6091.54
E. coli pathotypes	STEC	Shiga toxin-producing E. coli	2002	Incidence	Rate per 100,000	LBN	Lebanon	Eastern Mediterranean	≥5 years	3987420	533.114	109.287	1447.43
E. coli pathotypes	STEC	Shiga toxin-producing E. coli	2002	Incidence	Rate per 100,000	LBN	Lebanon	Eastern Mediterranean	All ages	4437953	695.039	146.242	1902.06
E. coli pathotypes	STEC	Shiga toxin-producing E. coli	2002	Incidence	Rate per 100,000	LBR	Liberia	Africa	<5 years	526507	3810.96	1290.7	8210.1
E. coli pathotypes	STEC	Shiga toxin-producing E. coli	2002	Incidence	Rate per 100,000	LBR	Liberia	Africa	≥5 years	2535506	1820.99	580.472	4225.04
E. coli pathotypes	STEC	Shiga toxin-producing E. coli	2002	Incidence	Rate per 100,000	LBR	Liberia	Africa	All ages	3062013	2163.16	699.44	4879.56
E. coli pathotypes	STEC	Shiga toxin-producing E. coli	2002	Incidence	Rate per 100,000	LBY	Libya	Eastern Mediterranean	<5 years	564482	1583.03	475.452	4065.67
E. coli pathotypes	STEC	Shiga toxin-producing E. coli	2002	Incidence	Rate per 100,000	LBY	Libya	Eastern Mediterranean	≥5 years	4890052	464.41	132.31	1185.17
E. coli pathotypes	STEC	Shiga toxin-producing E. coli	2002	Incidence	Rate per 100,000	LBY	Libya	Eastern Mediterranean	All ages	5454534	580.175	166.529	1447.97
E. coli pathotypes	STEC	Shiga toxin-producing E. coli	2002	Incidence	Rate per 100,000	LCA	Saint Lucia	Americas	<5 years	15830	450.811	174.825	946.338
E. coli pathotypes	STEC	Shiga toxin-producing E. coli	2002	Incidence	Rate per 100,000	LCA	Saint Lucia	Americas	≥5 years	145127	415.546	152.316	915.797
E. coli pathotypes	STEC	Shiga toxin-producing E. coli	2002	Incidence	Rate per 100,000	LCA	Saint Lucia	Americas	All ages	160957	419.014	155.623	945.086
E. coli pathotypes	STEC	Shiga toxin-producing E. coli	2002	Incidence	Rate per 100,000	LKA	Sri Lanka	South-East Asia	<5 years	1743391	1048.08	374.558	2413.81
E. coli pathotypes	STEC	Shiga toxin-producing E. coli	2002	Incidence	Rate per 100,000	LKA	Sri Lanka	South-East Asia	≥5 years	17988799	387.142	126.971	914.922
E. coli pathotypes	STEC	Shiga toxin-producing E. coli	2002	Incidence	Rate per 100,000	LKA	Sri Lanka	South-East Asia	All ages	19732190	445.538	153.335	1026.23
E. coli pathotypes	STEC	Shiga toxin-producing E. coli	2002	Incidence	Rate per 100,000	LSO	Lesotho	Africa	<5 years	257635	2966.09	1046.74	6149.49
E. coli pathotypes	STEC	Shiga toxin-producing E. coli	2002	Incidence	Rate per 100,000	LSO	Lesotho	Africa	≥5 years	1740867	2394.16	812.192	5068.19
E. coli pathotypes	STEC	Shiga toxin-producing E. coli	2002	Incidence	Rate per 100,000	LSO	Lesotho	Africa	All ages	1998502	2467.89	855.204	5150.24
E. coli pathotypes	STEC	Shiga toxin-producing E. coli	2002	Incidence	Rate per 100,000	LTU	Lithuania	Europe	<5 years	172597	314.798	145.773	592.42
E. coli pathotypes	STEC	Shiga toxin-producing E. coli	2002	Incidence	Rate per 100,000	LTU	Lithuania	Europe	≥5 years	3283485	59.1434	27.3874	111.302
E. coli pathotypes	STEC	Shiga toxin-producing E. coli	2002	Incidence	Rate per 100,000	LTU	Lithuania	Europe	All ages	3456082	71.9108	33.2996	135.329
E. coli pathotypes	STEC	Shiga toxin-producing E. coli	2002	Incidence	Rate per 100,000	LUX	Luxembourg	Europe	<5 years	28216	247.531	114.624	465.83
E. coli pathotypes	STEC	Shiga toxin-producing E. coli	2002	Incidence	Rate per 100,000	LUX	Luxembourg	Europe	≥5 years	416051	60.0004	27.7843	112.915
E. coli pathotypes	STEC	Shiga toxin-producing E. coli	2002	Incidence	Rate per 100,000	LUX	Luxembourg	Europe	All ages	444267	71.9108	33.2996	135.329
E. coli pathotypes	STEC	Shiga toxin-producing E. coli	2002	Incidence	Rate per 100,000	LVA	Latvia	Europe	<5 years	94938	384.546	178.071	723.68
E. coli pathotypes	STEC	Shiga toxin-producing E. coli	2002	Incidence	Rate per 100,000	LVA	Latvia	Europe	≥5 years	2227305	58.5848	27.1287	110.251
E. coli pathotypes	STEC	Shiga toxin-producing E. coli	2002	Incidence	Rate per 100,000	LVA	Latvia	Europe	All ages	2322243	71.9108	33.2996	135.329
E. coli pathotypes	STEC	Shiga toxin-producing E. coli	2002	Incidence	Rate per 100,000	MAR	Morocco	Eastern Mediterranean	<5 years	3147194	2830.44	863.354	7168.38
E. coli pathotypes	STEC	Shiga toxin-producing E. coli	2002	Incidence	Rate per 100,000	MAR	Morocco	Eastern Mediterranean	≥5 years	25861771	421.684	117.756	1105.84
E. coli pathotypes	STEC	Shiga toxin-producing E. coli	2002	Incidence	Rate per 100,000	MAR	Morocco	Eastern Mediterranean	All ages	29008965	683.01	196.291	1722.53
E. coli pathotypes	STEC	Shiga toxin-producing E. coli	2002	Incidence	Rate per 100,000	MCO	Monaco	Europe	<5 years	1494	341.37	158.077	642.425
E. coli pathotypes	STEC	Shiga toxin-producing E. coli	2002	Incidence	Rate per 100,000	MCO	Monaco	Europe	≥5 years	30947	58.9024	27.2758	110.849
E. coli pathotypes	STEC	Shiga toxin-producing E. coli	2002	Incidence	Rate per 100,000	MCO	Monaco	Europe	All ages	32441	71.9108	33.2996	135.329
E. coli pathotypes	STEC	Shiga toxin-producing E. coli	2002	Incidence	Rate per 100,000	MDA	Moldova	Europe	<5 years	236675	1755.69	322.031	6612.02
E. coli pathotypes	STEC	Shiga toxin-producing E. coli	2002	Incidence	Rate per 100,000	MDA	Moldova	Europe	≥5 years	3930060	180.788	31.6165	706.257
E. coli pathotypes	STEC	Shiga toxin-producing E. coli	2002	Incidence	Rate per 100,000	MDA	Moldova	Europe	All ages	4166735	270.244	50.8496	1068.08
E. coli pathotypes	STEC	Shiga toxin-producing E. coli	2002	Incidence	Rate per 100,000	MDG	Madagascar	Africa	<5 years	3147430	3611.25	1239.01	7685.67
E. coli pathotypes	STEC	Shiga toxin-producing E. coli	2002	Incidence	Rate per 100,000	MDG	Madagascar	Africa	≥5 years	14143826	2139.77	670.202	4857.28
E. coli pathotypes	STEC	Shiga toxin-producing E. coli	2002	Incidence	Rate per 100,000	MDG	Madagascar	Africa	All ages	17291256	2407.61	756.61	5385.22
E. coli pathotypes	STEC	Shiga toxin-producing E. coli	2002	Incidence	Rate per 100,000	MDV	Maldives	South-East Asia	<5 years	29656	1507.93	381.67	3874.12
E. coli pathotypes	STEC	Shiga toxin-producing E. coli	2002	Incidence	Rate per 100,000	MDV	Maldives	South-East Asia	≥5 years	259528	336.063	78.1677	961.09
E. coli pathotypes	STEC	Shiga toxin-producing E. coli	2002	Incidence	Rate per 100,000	MDV	Maldives	South-East Asia	All ages	289184	456.239	112.874	1232.11
E. coli pathotypes	STEC	Shiga toxin-producing E. coli	2002	Incidence	Rate per 100,000	MEX	Mexico	Americas	<5 years	11428468	855.663	227.111	2861.08
E. coli pathotypes	STEC	Shiga toxin-producing E. coli	2002	Incidence	Rate per 100,000	MEX	Mexico	Americas	≥5 years	89399685	361.248	98.0232	1185.23
E. coli pathotypes	STEC	Shiga toxin-producing E. coli	2002	Incidence	Rate per 100,000	MEX	Mexico	Americas	All ages	100828153	417.288	115.557	1359.05
E. coli pathotypes	STEC	Shiga toxin-producing E. coli	2002	Incidence	Rate per 100,000	MHL	Marshall Islands	Western Pacific	<5 years	8028	564.773	111.04	1560.68
E. coli pathotypes	STEC	Shiga toxin-producing E. coli	2002	Incidence	Rate per 100,000	MHL	Marshall Islands	Western Pacific	≥5 years	43270	209.484	39.0704	627.169
E. coli pathotypes	STEC	Shiga toxin-producing E. coli	2002	Incidence	Rate per 100,000	MHL	Marshall Islands	Western Pacific	All ages	51298	265.086	49.503	762.753
E. coli pathotypes	STEC	Shiga toxin-producing E. coli	2002	Incidence	Rate per 100,000	MKD	North Macedonia	Europe	<5 years	143422	1139.94	206.78	4426.06
E. coli pathotypes	STEC	Shiga toxin-producing E. coli	2002	Incidence	Rate per 100,000	MKD	North Macedonia	Europe	≥5 years	1927464	44.8792	7.69993	177.869
E. coli pathotypes	STEC	Shiga toxin-producing E. coli	2002	Incidence	Rate per 100,000	MKD	North Macedonia	Europe	All ages	2070886	120.719	22.2126	460.758
E. coli pathotypes	STEC	Shiga toxin-producing E. coli	2002	Incidence	Rate per 100,000	MLI	Mali	Africa	<5 years	2258992	3704.13	1022.54	8590.86
E. coli pathotypes	STEC	Shiga toxin-producing E. coli	2002	Incidence	Rate per 100,000	MLI	Mali	Africa	≥5 years	9835149	2002.2	498.306	5048.55
E. coli pathotypes	STEC	Shiga toxin-producing E. coli	2002	Incidence	Rate per 100,000	MLI	Mali	Africa	All ages	12094141	2320.09	623.913	5441.03
E. coli pathotypes	STEC	Shiga toxin-producing E. coli	2002	Incidence	Rate per 100,000	MLT	Malta	Europe	<5 years	22251	285.586	132.246	537.445
E. coli pathotypes	STEC	Shiga toxin-producing E. coli	2002	Incidence	Rate per 100,000	MLT	Malta	Europe	≥5 years	381957	59.4631	27.5355	111.904
E. coli pathotypes	STEC	Shiga toxin-producing E. coli	2002	Incidence	Rate per 100,000	MLT	Malta	Europe	All ages	404208	71.9108	33.2996	135.329
E. coli pathotypes	STEC	Shiga toxin-producing E. coli	2002	Incidence	Rate per 100,000	MMR	Myanmar	South-East Asia	<5 years	4845951	2403.1	870.621	5474.78
E. coli pathotypes	STEC	Shiga toxin-producing E. coli	2002	Incidence	Rate per 100,000	MMR	Myanmar	South-East Asia	≥5 years	41160381	333.028	107.829	787.019
E. coli pathotypes	STEC	Shiga toxin-producing E. coli	2002	Incidence	Rate per 100,000	MMR	Myanmar	South-East Asia	All ages	46006332	551.074	201.424	1236.59
E. coli pathotypes	STEC	Shiga toxin-producing E. coli	2002	Incidence	Rate per 100,000	MNE	Montenegro	Europe	<5 years	42272	509.156	91.5473	1912.07
E. coli pathotypes	STEC	Shiga toxin-producing E. coli	2002	Incidence	Rate per 100,000	MNE	Montenegro	Europe	≥5 years	591608	33.4955	5.77767	133.377
E. coli pathotypes	STEC	Shiga toxin-producing E. coli	2002	Incidence	Rate per 100,000	MNE	Montenegro	Europe	All ages	633880	65.2162	11.8183	261.161
E. coli pathotypes	STEC	Shiga toxin-producing E. coli	2002	Incidence	Rate per 100,000	MNG	Mongolia	Western Pacific	<5 years	244494	542.431	112.87	1371.9
E. coli pathotypes	STEC	Shiga toxin-producing E. coli	2002	Incidence	Rate per 100,000	MNG	Mongolia	Western Pacific	≥5 years	2244509	45.4856	8.61795	130.594
E. coli pathotypes	STEC	Shiga toxin-producing E. coli	2002	Incidence	Rate per 100,000	MNG	Mongolia	Western Pacific	All ages	2489003	94.3004	18.8042	248.203
E. coli pathotypes	STEC	Shiga toxin-producing E. coli	2002	Incidence	Rate per 100,000	MOZ	Mozambique	Africa	<5 years	3323503	3181.08	858.348	8647.96
E. coli pathotypes	STEC	Shiga toxin-producing E. coli	2002	Incidence	Rate per 100,000	MOZ	Mozambique	Africa	≥5 years	15421458	1303.51	315.698	3508.92
E. coli pathotypes	STEC	Shiga toxin-producing E. coli	2002	Incidence	Rate per 100,000	MOZ	Mozambique	Africa	All ages	18744961	1636.41	399.04	4409.88
E. coli pathotypes	STEC	Shiga toxin-producing E. coli	2002	Incidence	Rate per 100,000	MRT	Mauritania	Africa	<5 years	447436	3825.34	1374.32	7758.37
E. coli pathotypes	STEC	Shiga toxin-producing E. coli	2002	Incidence	Rate per 100,000	MRT	Mauritania	Africa	≥5 years	2260173	2167.53	728.87	4545.37
E. coli pathotypes	STEC	Shiga toxin-producing E. coli	2002	Incidence	Rate per 100,000	MRT	Mauritania	Africa	All ages	2707609	2441.49	823.924	5035.68
E. coli pathotypes	STEC	Shiga toxin-producing E. coli	2002	Incidence	Rate per 100,000	MUS	Mauritius	Africa	<5 years	97500	2426.63	593.531	5970.12
E. coli pathotypes	STEC	Shiga toxin-producing E. coli	2002	Incidence	Rate per 100,000	MUS	Mauritius	Africa	≥5 years	1132432	681.018	183.087	1761.69
E. coli pathotypes	STEC	Shiga toxin-producing E. coli	2002	Incidence	Rate per 100,000	MUS	Mauritius	Africa	All ages	1229932	819.397	222.182	2073.7
E. coli pathotypes	STEC	Shiga toxin-producing E. coli	2002	Incidence	Rate per 100,000	MWI	Malawi	Africa	<5 years	2137289	2928.72	634.846	6926.56
E. coli pathotypes	STEC	Shiga toxin-producing E. coli	2002	Incidence	Rate per 100,000	MWI	Malawi	Africa	≥5 years	9596722	1465.85	299.302	3537.67
E. coli pathotypes	STEC	Shiga toxin-producing E. coli	2002	Incidence	Rate per 100,000	MWI	Malawi	Africa	All ages	11734011	1732.31	370.924	4040.11
E. coli pathotypes	STEC	Shiga toxin-producing E. coli	2002	Incidence	Rate per 100,000	MYS	Malaysia	Western Pacific	<5 years	2631760	312.597	60.5582	868.873
E. coli pathotypes	STEC	Shiga toxin-producing E. coli	2002	Incidence	Rate per 100,000	MYS	Malaysia	Western Pacific	≥5 years	21182058	189.006	35.4893	558.902
E. coli pathotypes	STEC	Shiga toxin-producing E. coli	2002	Incidence	Rate per 100,000	MYS	Malaysia	Western Pacific	All ages	23813818	202.664	37.7916	593.818
E. coli pathotypes	STEC	Shiga toxin-producing E. coli	2002	Incidence	Rate per 100,000	NAM	Namibia	Africa	<5 years	264537	2308.76	587.688	5762.98
E. coli pathotypes	STEC	Shiga toxin-producing E. coli	2002	Incidence	Rate per 100,000	NAM	Namibia	Africa	≥5 years	1610420	2235.64	569.289	5548.45
E. coli pathotypes	STEC	Shiga toxin-producing E. coli	2002	Incidence	Rate per 100,000	NAM	Namibia	Africa	All ages	1874957	2245.95	582.428	5443.22
E. coli pathotypes	STEC	Shiga toxin-producing E. coli	2002	Incidence	Rate per 100,000	NER	Niger	Africa	<5 years	2490725	4051.75	1398.11	8612.66
E. coli pathotypes	STEC	Shiga toxin-producing E. coli	2002	Incidence	Rate per 100,000	NER	Niger	Africa	≥5 years	9639808	1601.4	500.868	3662.33
E. coli pathotypes	STEC	Shiga toxin-producing E. coli	2002	Incidence	Rate per 100,000	NER	Niger	Africa	All ages	12130533	2104.52	680.903	4672.47
E. coli pathotypes	STEC	Shiga toxin-producing E. coli	2002	Incidence	Rate per 100,000	NGA	Nigeria	Africa	<5 years	23272178	6056.35	1678.46	15694
E. coli pathotypes	STEC	Shiga toxin-producing E. coli	2002	Incidence	Rate per 100,000	NGA	Nigeria	Africa	≥5 years	108361652	3123.03	814.644	7959.53
E. coli pathotypes	STEC	Shiga toxin-producing E. coli	2002	Incidence	Rate per 100,000	NGA	Nigeria	Africa	All ages	131633830	3641.62	982.787	8971.98
E. coli pathotypes	STEC	Shiga toxin-producing E. coli	2002	Incidence	Rate per 100,000	NIC	Nicaragua	Americas	<5 years	671616	1389.63	341.31	3456.47
E. coli pathotypes	STEC	Shiga toxin-producing E. coli	2002	Incidence	Rate per 100,000	NIC	Nicaragua	Americas	≥5 years	4447844	413.734	89.071	1089.81
E. coli pathotypes	STEC	Shiga toxin-producing E. coli	2002	Incidence	Rate per 100,000	NIC	Nicaragua	Americas	All ages	5119460	541.761	122.544	1373.82
E. coli pathotypes	STEC	Shiga toxin-producing E. coli	2002	Incidence	Rate per 100,000	NIU	Niue	Western Pacific	<5 years	187	54.7485	23.7955	119.347
E. coli pathotypes	STEC	Shiga toxin-producing E. coli	2002	Incidence	Rate per 100,000	NIU	Niue	Western Pacific	≥5 years	1774	20.627	8.96518	44.965
E. coli pathotypes	STEC	Shiga toxin-producing E. coli	2002	Incidence	Rate per 100,000	NIU	Niue	Western Pacific	All ages	1961	23.8808	10.3794	52.058
E. coli pathotypes	STEC	Shiga toxin-producing E. coli	2002	Incidence	Rate per 100,000	NLD	Netherlands	Europe	<5 years	1030368	247.831	114.762	466.394
E. coli pathotypes	STEC	Shiga toxin-producing E. coli	2002	Incidence	Rate per 100,000	NLD	Netherlands	Europe	≥5 years	15212627	59.9955	27.782	112.906
E. coli pathotypes	STEC	Shiga toxin-producing E. coli	2002	Incidence	Rate per 100,000	NLD	Netherlands	Europe	All ages	16242995	71.9108	33.2996	135.329
E. coli pathotypes	STEC	Shiga toxin-producing E. coli	2002	Incidence	Rate per 100,000	NOR	Norway	Europe	<5 years	296358	239.985	111.129	451.629
E. coli pathotypes	STEC	Shiga toxin-producing E. coli	2002	Incidence	Rate per 100,000	NOR	Norway	Europe	≥5 years	4227615	60.1287	27.8437	113.156
E. coli pathotypes	STEC	Shiga toxin-producing E. coli	2002	Incidence	Rate per 100,000	NOR	Norway	Europe	All ages	4523973	71.9108	33.2996	135.329
E. coli pathotypes	STEC	Shiga toxin-producing E. coli	2002	Incidence	Rate per 100,000	NPL	Nepal	South-East Asia	<5 years	3546144	1512.58	294.991	4022.74
E. coli pathotypes	STEC	Shiga toxin-producing E. coli	2002	Incidence	Rate per 100,000	NPL	Nepal	South-East Asia	≥5 years	21597184	554.07	102.373	1515.4
E. coli pathotypes	STEC	Shiga toxin-producing E. coli	2002	Incidence	Rate per 100,000	NPL	Nepal	South-East Asia	All ages	25143328	689.255	128.827	1874.38
E. coli pathotypes	STEC	Shiga toxin-producing E. coli	2002	Incidence	Rate per 100,000	NRU	Nauru	Western Pacific	<5 years	1289	40.9401	17.7939	89.2456
E. coli pathotypes	STEC	Shiga toxin-producing E. coli	2002	Incidence	Rate per 100,000	NRU	Nauru	Western Pacific	≥5 years	8819	21.3874	9.29568	46.6226
E. coli pathotypes	STEC	Shiga toxin-producing E. coli	2002	Incidence	Rate per 100,000	NRU	Nauru	Western Pacific	All ages	10108	23.8808	10.3794	52.058
E. coli pathotypes	STEC	Shiga toxin-producing E. coli	2002	Incidence	Rate per 100,000	NZL	New Zealand	Western Pacific	<5 years	281081	72.7058	31.6004	158.492
E. coli pathotypes	STEC	Shiga toxin-producing E. coli	2002	Incidence	Rate per 100,000	NZL	New Zealand	Western Pacific	≥5 years	3633314	20.1036	8.7377	43.824
E. coli pathotypes	STEC	Shiga toxin-producing E. coli	2002	Incidence	Rate per 100,000	NZL	New Zealand	Western Pacific	All ages	3914395	23.8808	10.3794	52.058
E. coli pathotypes	STEC	Shiga toxin-producing E. coli	2002	Incidence	Rate per 100,000	OMN	Oman	Eastern Mediterranean	<5 years	261023	128.806	37.425	372.728
E. coli pathotypes	STEC	Shiga toxin-producing E. coli	2002	Incidence	Rate per 100,000	OMN	Oman	Eastern Mediterranean	≥5 years	2062964	58.2505	16.9248	168.56
E. coli pathotypes	STEC	Shiga toxin-producing E. coli	2002	Incidence	Rate per 100,000	OMN	Oman	Eastern Mediterranean	All ages	2323987	66.1751	19.2274	191.492
E. coli pathotypes	STEC	Shiga toxin-producing E. coli	2002	Incidence	Rate per 100,000	PAK	Pakistan	Eastern Mediterranean	<5 years	25232500	3325.56	767.933	8613.52
E. coli pathotypes	STEC	Shiga toxin-producing E. coli	2002	Incidence	Rate per 100,000	PAK	Pakistan	Eastern Mediterranean	≥5 years	136163154	1426.89	349.429	3845.95
E. coli pathotypes	STEC	Shiga toxin-producing E. coli	2002	Incidence	Rate per 100,000	PAK	Pakistan	Eastern Mediterranean	All ages	161395654	1723.72	432.938	4864.72
E. coli pathotypes	STEC	Shiga toxin-producing E. coli	2002	Incidence	Rate per 100,000	PAN	Panama	Americas	<5 years	343972	217.246	96.1823	372.079
E. coli pathotypes	STEC	Shiga toxin-producing E. coli	2002	Incidence	Rate per 100,000	PAN	Panama	Americas	≥5 years	2755316	96.9347	42.9164	166.021
E. coli pathotypes	STEC	Shiga toxin-producing E. coli	2002	Incidence	Rate per 100,000	PAN	Panama	Americas	All ages	3099288	110.287	48.828	188.89
E. coli pathotypes	STEC	Shiga toxin-producing E. coli	2002	Incidence	Rate per 100,000	PER	Peru	Americas	<5 years	3052091	1616.27	402.497	3951.4
E. coli pathotypes	STEC	Shiga toxin-producing E. coli	2002	Incidence	Rate per 100,000	PER	Peru	Americas	≥5 years	24082842	405.84	96.4331	1078.72
E. coli pathotypes	STEC	Shiga toxin-producing E. coli	2002	Incidence	Rate per 100,000	PER	Peru	Americas	All ages	27134933	541.987	132.116	1373.05
E. coli pathotypes	STEC	Shiga toxin-producing E. coli	2002	Incidence	Rate per 100,000	PHL	Philippines	Western Pacific	<5 years	11203177	1502.79	303.222	3939.98
E. coli pathotypes	STEC	Shiga toxin-producing E. coli	2002	Incidence	Rate per 100,000	PHL	Philippines	Western Pacific	≥5 years	71040171	393.823	78.6487	1078.08
E. coli pathotypes	STEC	Shiga toxin-producing E. coli	2002	Incidence	Rate per 100,000	PHL	Philippines	Western Pacific	All ages	82243348	544.886	111.253	1470.27
E. coli pathotypes	STEC	Shiga toxin-producing E. coli	2002	Incidence	Rate per 100,000	PLW	Palau	Western Pacific	<5 years	1314	438.011	83.7604	1212.28
E. coli pathotypes	STEC	Shiga toxin-producing E. coli	2002	Incidence	Rate per 100,000	PLW	Palau	Western Pacific	≥5 years	18112	199.928	36.8843	623.692
E. coli pathotypes	STEC	Shiga toxin-producing E. coli	2002	Incidence	Rate per 100,000	PLW	Palau	Western Pacific	All ages	19426	216.032	39.098	659.813
E. coli pathotypes	STEC	Shiga toxin-producing E. coli	2002	Incidence	Rate per 100,000	PNG	Papua New Guinea	Western Pacific	<5 years	868091	1349.6	286.927	3618.91
E. coli pathotypes	STEC	Shiga toxin-producing E. coli	2002	Incidence	Rate per 100,000	PNG	Papua New Guinea	Western Pacific	≥5 years	4957044	426.268	85.8297	1180.49
E. coli pathotypes	STEC	Shiga toxin-producing E. coli	2002	Incidence	Rate per 100,000	PNG	Papua New Guinea	Western Pacific	All ages	5825135	563.867	119.248	1568.28
E. coli pathotypes	STEC	Shiga toxin-producing E. coli	2002	Incidence	Rate per 100,000	POL	Poland	Europe	<5 years	1919828	313.149	145.009	589.317
E. coli pathotypes	STEC	Shiga toxin-producing E. coli	2002	Incidence	Rate per 100,000	POL	Poland	Europe	≥5 years	36321473	59.1597	27.395	111.333
E. coli pathotypes	STEC	Shiga toxin-producing E. coli	2002	Incidence	Rate per 100,000	POL	Poland	Europe	All ages	38241301	71.9108	33.2996	135.329
E. coli pathotypes	STEC	Shiga toxin-producing E. coli	2002	Incidence	Rate per 100,000	PRK	North Korea	South-East Asia	<5 years	1964529	950.22	321.365	2224.94
E. coli pathotypes	STEC	Shiga toxin-producing E. coli	2002	Incidence	Rate per 100,000	PRK	North Korea	South-East Asia	≥5 years	21921059	188.998	58.525	446.061
E. coli pathotypes	STEC	Shiga toxin-producing E. coli	2002	Incidence	Rate per 100,000	PRK	North Korea	South-East Asia	All ages	23885588	251.607	86.483	569.215
E. coli pathotypes	STEC	Shiga toxin-producing E. coli	2002	Incidence	Rate per 100,000	PRT	Portugal	Europe	<5 years	556839	293.257	135.798	551.882
E. coli pathotypes	STEC	Shiga toxin-producing E. coli	2002	Incidence	Rate per 100,000	PRT	Portugal	Europe	≥5 years	9830319	59.3726	27.4936	111.734
E. coli pathotypes	STEC	Shiga toxin-producing E. coli	2002	Incidence	Rate per 100,000	PRT	Portugal	Europe	All ages	10387158	71.9108	33.2996	135.329
E. coli pathotypes	STEC	Shiga toxin-producing E. coli	2002	Incidence	Rate per 100,000	PRY	Paraguay	Americas	<5 years	669497	1759.71	707.379	3498.02
E. coli pathotypes	STEC	Shiga toxin-producing E. coli	2002	Incidence	Rate per 100,000	PRY	Paraguay	Americas	≥5 years	4557965	329.219	120.378	737.412
E. coli pathotypes	STEC	Shiga toxin-producing E. coli	2002	Incidence	Rate per 100,000	PRY	Paraguay	Americas	All ages	5227462	512.427	203.888	1093.26
E. coli pathotypes	STEC	Shiga toxin-producing E. coli	2002	Incidence	Rate per 100,000	QAT	Qatar	Eastern Mediterranean	<5 years	56487	177.869	51.6803	514.701
E. coli pathotypes	STEC	Shiga toxin-producing E. coli	2002	Incidence	Rate per 100,000	QAT	Qatar	Eastern Mediterranean	≥5 years	638004	56.2861	16.3541	162.876
E. coli pathotypes	STEC	Shiga toxin-producing E. coli	2002	Incidence	Rate per 100,000	QAT	Qatar	Eastern Mediterranean	All ages	694491	66.1751	19.2274	191.492
E. coli pathotypes	STEC	Shiga toxin-producing E. coli	2002	Incidence	Rate per 100,000	ROU	Romania	Europe	<5 years	1118567	307.149	142.231	578.025
E. coli pathotypes	STEC	Shiga toxin-producing E. coli	2002	Incidence	Rate per 100,000	ROU	Romania	Europe	≥5 years	20735387	59.2209	27.4233	111.448
E. coli pathotypes	STEC	Shiga toxin-producing E. coli	2002	Incidence	Rate per 100,000	ROU	Romania	Europe	All ages	21853954	71.9108	33.2996	135.329
E. coli pathotypes	STEC	Shiga toxin-producing E. coli	2002	Incidence	Rate per 100,000	RUS	Russia	Europe	<5 years	6308281	2195.88	389.5	8367.66
E. coli pathotypes	STEC	Shiga toxin-producing E. coli	2002	Incidence	Rate per 100,000	RUS	Russia	Europe	≥5 years	139442350	253.031	44.059	1007.04
E. coli pathotypes	STEC	Shiga toxin-producing E. coli	2002	Incidence	Rate per 100,000	RUS	Russia	Europe	All ages	145750631	337.121	60.8234	1324.1
E. coli pathotypes	STEC	Shiga toxin-producing E. coli	2002	Incidence	Rate per 100,000	RWA	Rwanda	Africa	<5 years	1395637	3302.14	1128.43	7049.31
E. coli pathotypes	STEC	Shiga toxin-producing E. coli	2002	Incidence	Rate per 100,000	RWA	Rwanda	Africa	≥5 years	6930785	1227.12	384.576	2861.19
E. coli pathotypes	STEC	Shiga toxin-producing E. coli	2002	Incidence	Rate per 100,000	RWA	Rwanda	Africa	All ages	8326422	1574.92	518.293	3543.53
E. coli pathotypes	STEC	Shiga toxin-producing E. coli	2002	Incidence	Rate per 100,000	SAU	Saudi Arabia	Eastern Mediterranean	<5 years	2167989	116.609	33.8811	337.433
E. coli pathotypes	STEC	Shiga toxin-producing E. coli	2002	Incidence	Rate per 100,000	SAU	Saudi Arabia	Eastern Mediterranean	≥5 years	15306626	59.0318	17.1518	170.821
E. coli pathotypes	STEC	Shiga toxin-producing E. coli	2002	Incidence	Rate per 100,000	SAU	Saudi Arabia	Eastern Mediterranean	All ages	17474615	66.1751	19.2274	191.492
E. coli pathotypes	STEC	Shiga toxin-producing E. coli	2002	Incidence	Rate per 100,000	SDN	Sudan	Eastern Mediterranean	<5 years	5095395	4182.95	1095.4	11212.6
E. coli pathotypes	STEC	Shiga toxin-producing E. coli	2002	Incidence	Rate per 100,000	SDN	Sudan	Eastern Mediterranean	≥5 years	23774639	795.273	178.57	2332.68
E. coli pathotypes	STEC	Shiga toxin-producing E. coli	2002	Incidence	Rate per 100,000	SDN	Sudan	Eastern Mediterranean	All ages	28870034	1393.18	357.166	3912.69
E. coli pathotypes	STEC	Shiga toxin-producing E. coli	2002	Incidence	Rate per 100,000	SEAR	South-East Asian Region	South-East Asia	<5 years	191275060	1790.43	665.14	3852.25
E. coli pathotypes	STEC	Shiga toxin-producing E. coli	2002	Incidence	Rate per 100,000	SEAR	South-East Asian Region	South-East Asia	≥5 years	1435652441	1033.87	369.762	2474.81
E. coli pathotypes	STEC	Shiga toxin-producing E. coli	2002	Incidence	Rate per 100,000	SEAR	South-East Asian Region	South-East Asia	All ages	1626927501	1122.82	415.72	2552.77
E. coli pathotypes	STEC	Shiga toxin-producing E. coli	2002	Incidence	Rate per 100,000	SEN	Senegal	Africa	<5 years	1721644	3605.24	658.121	9833.54
E. coli pathotypes	STEC	Shiga toxin-producing E. coli	2002	Incidence	Rate per 100,000	SEN	Senegal	Africa	≥5 years	8615435	1694.19	302.191	4293.3
E. coli pathotypes	STEC	Shiga toxin-producing E. coli	2002	Incidence	Rate per 100,000	SEN	Senegal	Africa	All ages	10337079	2012.47	367.178	5264.72
E. coli pathotypes	STEC	Shiga toxin-producing E. coli	2002	Incidence	Rate per 100,000	SGP	Singapore	Western Pacific	<5 years	240731	90.0627	39.1443	196.328
E. coli pathotypes	STEC	Shiga toxin-producing E. coli	2002	Incidence	Rate per 100,000	SGP	Singapore	Western Pacific	≥5 years	3912066	19.8083	8.60934	43.1802
E. coli pathotypes	STEC	Shiga toxin-producing E. coli	2002	Incidence	Rate per 100,000	SGP	Singapore	Western Pacific	All ages	4152797	23.8808	10.3794	52.058
E. coli pathotypes	STEC	Shiga toxin-producing E. coli	2002	Incidence	Rate per 100,000	SLB	Solomon Islands	Western Pacific	<5 years	73117	628.436	129.259	1631.36
E. coli pathotypes	STEC	Shiga toxin-producing E. coli	2002	Incidence	Rate per 100,000	SLB	Solomon Islands	Western Pacific	≥5 years	380303	343.44	69.4124	935.083
E. coli pathotypes	STEC	Shiga toxin-producing E. coli	2002	Incidence	Rate per 100,000	SLB	Solomon Islands	Western Pacific	All ages	453420	389.397	81.0652	1064.43
E. coli pathotypes	STEC	Shiga toxin-producing E. coli	2002	Incidence	Rate per 100,000	SLE	Sierra Leone	Africa	<5 years	854356	3560.57	1232.76	7665.83
E. coli pathotypes	STEC	Shiga toxin-producing E. coli	2002	Incidence	Rate per 100,000	SLE	Sierra Leone	Africa	≥5 years	4010578	1684.9	543.481	3924.62
E. coli pathotypes	STEC	Shiga toxin-producing E. coli	2002	Incidence	Rate per 100,000	SLE	Sierra Leone	Africa	All ages	4864934	2014.3	674.365	4466.98
E. coli pathotypes	STEC	Shiga toxin-producing E. coli	2002	Incidence	Rate per 100,000	SLV	El Salvador	Americas	<5 years	724999	1079.43	427.417	2091.41
E. coli pathotypes	STEC	Shiga toxin-producing E. coli	2002	Incidence	Rate per 100,000	SLV	El Salvador	Americas	≥5 years	5254022	416.163	151.449	924.774
E. coli pathotypes	STEC	Shiga toxin-producing E. coli	2002	Incidence	Rate per 100,000	SLV	El Salvador	Americas	All ages	5979021	496.59	184.758	1101.29
E. coli pathotypes	STEC	Shiga toxin-producing E. coli	2002	Incidence	Rate per 100,000	SMR	San Marino	Europe	<5 years	1447	296.777	137.428	558.505
E. coli pathotypes	STEC	Shiga toxin-producing E. coli	2002	Incidence	Rate per 100,000	SMR	San Marino	Europe	≥5 years	25869	59.3328	27.4751	111.659
E. coli pathotypes	STEC	Shiga toxin-producing E. coli	2002	Incidence	Rate per 100,000	SMR	San Marino	Europe	All ages	27316	71.9108	33.2996	135.329
E. coli pathotypes	STEC	Shiga toxin-producing E. coli	2002	Incidence	Rate per 100,000	SOM	Somalia	Eastern Mediterranean	<5 years	1904137	3530.1	886.35	9440.24
E. coli pathotypes	STEC	Shiga toxin-producing E. coli	2002	Incidence	Rate per 100,000	SOM	Somalia	Eastern Mediterranean	≥5 years	7474021	1527.44	377.677	4446.47
E. coli pathotypes	STEC	Shiga toxin-producing E. coli	2002	Incidence	Rate per 100,000	SOM	Somalia	Eastern Mediterranean	All ages	9378158	1934.06	486.419	5294.95
E. coli pathotypes	STEC	Shiga toxin-producing E. coli	2002	Incidence	Rate per 100,000	SRB	Serbia	Europe	<5 years	360567	568.324	100.265	2092.29
E. coli pathotypes	STEC	Shiga toxin-producing E. coli	2002	Incidence	Rate per 100,000	SRB	Serbia	Europe	≥5 years	7269943	34.0041	5.93993	138.04
E. coli pathotypes	STEC	Shiga toxin-producing E. coli	2002	Incidence	Rate per 100,000	SRB	Serbia	Europe	All ages	7630510	59.2525	10.6093	229.509
E. coli pathotypes	STEC	Shiga toxin-producing E. coli	2002	Incidence	Rate per 100,000	SSD	South Sudan	Africa	<5 years	1247067	3793.4	1301.46	7914.74
E. coli pathotypes	STEC	Shiga toxin-producing E. coli	2002	Incidence	Rate per 100,000	SSD	South Sudan	Africa	≥5 years	5202306	1967.6	625.416	4619.79
E. coli pathotypes	STEC	Shiga toxin-producing E. coli	2002	Incidence	Rate per 100,000	SSD	South Sudan	Africa	All ages	6449373	2320.65	758.48	5295.45
E. coli pathotypes	STEC	Shiga toxin-producing E. coli	2002	Incidence	Rate per 100,000	STP	Sao Tome and Principe	Africa	<5 years	22967	2404	851.236	4955.28
E. coli pathotypes	STEC	Shiga toxin-producing E. coli	2002	Incidence	Rate per 100,000	STP	Sao Tome and Principe	Africa	≥5 years	125000	1294.77	436.16	2755.3
E. coli pathotypes	STEC	Shiga toxin-producing E. coli	2002	Incidence	Rate per 100,000	STP	Sao Tome and Principe	Africa	All ages	147967	1466.94	495.472	3065.71
E. coli pathotypes	STEC	Shiga toxin-producing E. coli	2002	Incidence	Rate per 100,000	SUR	Suriname	Americas	<5 years	56628	629.339	239.972	1259.59
E. coli pathotypes	STEC	Shiga toxin-producing E. coli	2002	Incidence	Rate per 100,000	SUR	Suriname	Americas	≥5 years	434929	300.843	111.791	676.785
E. coli pathotypes	STEC	Shiga toxin-producing E. coli	2002	Incidence	Rate per 100,000	SUR	Suriname	Americas	All ages	491557	338.686	126.092	774.82
E. coli pathotypes	STEC	Shiga toxin-producing E. coli	2002	Incidence	Rate per 100,000	SVK	Slovakia	Europe	<5 years	274917	307.566	142.424	578.809
E. coli pathotypes	STEC	Shiga toxin-producing E. coli	2002	Incidence	Rate per 100,000	SVK	Slovakia	Europe	≥5 years	5103548	59.2166	27.4213	111.44
E. coli pathotypes	STEC	Shiga toxin-producing E. coli	2002	Incidence	Rate per 100,000	SVK	Slovakia	Europe	All ages	5378465	71.9108	33.2996	135.329
E. coli pathotypes	STEC	Shiga toxin-producing E. coli	2002	Incidence	Rate per 100,000	SVN	Slovenia	Europe	<5 years	90164	347.208	160.781	653.412
E. coli pathotypes	STEC	Shiga toxin-producing E. coli	2002	Incidence	Rate per 100,000	SVN	Slovenia	Europe	≥5 years	1901159	58.8546	27.2537	110.759
E. coli pathotypes	STEC	Shiga toxin-producing E. coli	2002	Incidence	Rate per 100,000	SVN	Slovenia	Europe	All ages	1991323	71.9108	33.2996	135.329
E. coli pathotypes	STEC	Shiga toxin-producing E. coli	2002	Incidence	Rate per 100,000	SWE	Sweden	Europe	<5 years	455771	307.307	142.304	578.322
E. coli pathotypes	STEC	Shiga toxin-producing E. coli	2002	Incidence	Rate per 100,000	SWE	Sweden	Europe	≥5 years	8453408	59.2192	27.4225	111.445
E. coli pathotypes	STEC	Shiga toxin-producing E. coli	2002	Incidence	Rate per 100,000	SWE	Sweden	Europe	All ages	8909179	71.9108	33.2996	135.329
E. coli pathotypes	STEC	Shiga toxin-producing E. coli	2002	Incidence	Rate per 100,000	SWZ	Eswatini	Africa	<5 years	150361	3087.48	1097.87	6332.57
E. coli pathotypes	STEC	Shiga toxin-producing E. coli	2002	Incidence	Rate per 100,000	SWZ	Eswatini	Africa	≥5 years	905223	2449.39	833.769	5223.32
E. coli pathotypes	STEC	Shiga toxin-producing E. coli	2002	Incidence	Rate per 100,000	SWZ	Eswatini	Africa	All ages	1055584	2540.28	869.806	5303.31
E. coli pathotypes	STEC	Shiga toxin-producing E. coli	2002	Incidence	Rate per 100,000	SYC	Seychelles	Africa	<5 years	7323	1078.27	262.249	2728.03
E. coli pathotypes	STEC	Shiga toxin-producing E. coli	2002	Incidence	Rate per 100,000	SYC	Seychelles	Africa	≥5 years	77922	507.131	136.303	1283.54
E. coli pathotypes	STEC	Shiga toxin-producing E. coli	2002	Incidence	Rate per 100,000	SYC	Seychelles	Africa	All ages	85245	556.195	150.033	1388.74
E. coli pathotypes	STEC	Shiga toxin-producing E. coli	2002	Incidence	Rate per 100,000	SYR	Syria	Eastern Mediterranean	<5 years	2503298	1379.27	343.491	3843.81
E. coli pathotypes	STEC	Shiga toxin-producing E. coli	2002	Incidence	Rate per 100,000	SYR	Syria	Eastern Mediterranean	≥5 years	14755600	449.958	107.522	1341.34
E. coli pathotypes	STEC	Shiga toxin-producing E. coli	2002	Incidence	Rate per 100,000	SYR	Syria	Eastern Mediterranean	All ages	17258898	584.749	147.482	1666.31
E. coli pathotypes	STEC	Shiga toxin-producing E. coli	2002	Incidence	Rate per 100,000	TCD	Chad	Africa	<5 years	1842063	3828.76	1306.12	8219.23
E. coli pathotypes	STEC	Shiga toxin-producing E. coli	2002	Incidence	Rate per 100,000	TCD	Chad	Africa	≥5 years	7112429	1553.89	491.951	3610.24
E. coli pathotypes	STEC	Shiga toxin-producing E. coli	2002	Incidence	Rate per 100,000	TCD	Chad	Africa	All ages	8954492	2021.86	664.612	4485.49
E. coli pathotypes	STEC	Shiga toxin-producing E. coli	2002	Incidence	Rate per 100,000	TGO	Togo	Africa	<5 years	864139	3612.34	1237.95	7758.55
E. coli pathotypes	STEC	Shiga toxin-producing E. coli	2002	Incidence	Rate per 100,000	TGO	Togo	Africa	≥5 years	4481298	1592.69	507.468	3771.18
E. coli pathotypes	STEC	Shiga toxin-producing E. coli	2002	Incidence	Rate per 100,000	TGO	Togo	Africa	All ages	5345437	1919.19	637.76	4248.22
E. coli pathotypes	STEC	Shiga toxin-producing E. coli	2002	Incidence	Rate per 100,000	THA	Thailand	South-East Asia	<5 years	4749723	826.072	135.947	2216.25
E. coli pathotypes	STEC	Shiga toxin-producing E. coli	2002	Incidence	Rate per 100,000	THA	Thailand	South-East Asia	≥5 years	59211969	275.256	44.4211	801.885
E. coli pathotypes	STEC	Shiga toxin-producing E. coli	2002	Incidence	Rate per 100,000	THA	Thailand	South-East Asia	All ages	63961692	316.159	53.3397	912.572
E. coli pathotypes	STEC	Shiga toxin-producing E. coli	2002	Incidence	Rate per 100,000	TJK	Tajikistan	Europe	<5 years	882256	3118.53	634.996	11124.2
E. coli pathotypes	STEC	Shiga toxin-producing E. coli	2002	Incidence	Rate per 100,000	TJK	Tajikistan	Europe	≥5 years	5586426	592.584	104.511	2184.96
E. coli pathotypes	STEC	Shiga toxin-producing E. coli	2002	Incidence	Rate per 100,000	TJK	Tajikistan	Europe	All ages	6468682	937.095	175.874	3279.02
E. coli pathotypes	STEC	Shiga toxin-producing E. coli	2002	Incidence	Rate per 100,000	TKM	Turkmenistan	Europe	<5 years	526397	2494.7	462.743	9394.18
E. coli pathotypes	STEC	Shiga toxin-producing E. coli	2002	Incidence	Rate per 100,000	TKM	Turkmenistan	Europe	≥5 years	4195849	307.167	53.8686	1197.25
E. coli pathotypes	STEC	Shiga toxin-producing E. coli	2002	Incidence	Rate per 100,000	TKM	Turkmenistan	Europe	All ages	4722246	551.015	106.006	2134.84
E. coli pathotypes	STEC	Shiga toxin-producing E. coli	2002	Incidence	Rate per 100,000	TLS	Timor-Leste	South-East Asia	<5 years	140567	2361.88	854.32	5544.74
E. coli pathotypes	STEC	Shiga toxin-producing E. coli	2002	Incidence	Rate per 100,000	TLS	Timor-Leste	South-East Asia	≥5 years	707921	514.634	170.968	1190.85
E. coli pathotypes	STEC	Shiga toxin-producing E. coli	2002	Incidence	Rate per 100,000	TLS	Timor-Leste	South-East Asia	All ages	848488	820.663	306.732	1793.07
E. coli pathotypes	STEC	Shiga toxin-producing E. coli	2002	Incidence	Rate per 100,000	TON	Tonga	Western Pacific	<5 years	14187	281.54	55.4161	789.914
E. coli pathotypes	STEC	Shiga toxin-producing E. coli	2002	Incidence	Rate per 100,000	TON	Tonga	Western Pacific	≥5 years	89400	221.103	40.9435	686.76
E. coli pathotypes	STEC	Shiga toxin-producing E. coli	2002	Incidence	Rate per 100,000	TON	Tonga	Western Pacific	All ages	103587	229.38	41.9987	700.704
E. coli pathotypes	STEC	Shiga toxin-producing E. coli	2002	Incidence	Rate per 100,000	TTO	Trinidad and Tobago	Americas	<5 years	95303	336.14	148.821	575.709
E. coli pathotypes	STEC	Shiga toxin-producing E. coli	2002	Incidence	Rate per 100,000	TTO	Trinidad and Tobago	Americas	≥5 years	1233355	92.8355	41.1015	159
E. coli pathotypes	STEC	Shiga toxin-producing E. coli	2002	Incidence	Rate per 100,000	TTO	Trinidad and Tobago	Americas	All ages	1328658	110.287	48.828	188.89
E. coli pathotypes	STEC	Shiga toxin-producing E. coli	2002	Incidence	Rate per 100,000	TUN	Tunisia	Eastern Mediterranean	<5 years	851607	1595.89	480.49	4066.45
E. coli pathotypes	STEC	Shiga toxin-producing E. coli	2002	Incidence	Rate per 100,000	TUN	Tunisia	Eastern Mediterranean	≥5 years	9069525	401.37	111.41	1024.15
E. coli pathotypes	STEC	Shiga toxin-producing E. coli	2002	Incidence	Rate per 100,000	TUN	Tunisia	Eastern Mediterranean	All ages	9921132	503.905	143.317	1263.31
E. coli pathotypes	STEC	Shiga toxin-producing E. coli	2002	Incidence	Rate per 100,000	TUR	Turkey	Europe	<5 years	6636039	2715.98	394.543	11000.1
E. coli pathotypes	STEC	Shiga toxin-producing E. coli	2002	Incidence	Rate per 100,000	TUR	Turkey	Europe	≥5 years	60015986	623.293	92.7572	2316.91
E. coli pathotypes	STEC	Shiga toxin-producing E. coli	2002	Incidence	Rate per 100,000	TUR	Turkey	Europe	All ages	66652025	831.646	130.131	2917.33
E. coli pathotypes	STEC	Shiga toxin-producing E. coli	2002	Incidence	Rate per 100,000	TUV	Tuvalu	Western Pacific	<5 years	1212	300.383	58.9599	834.013
E. coli pathotypes	STEC	Shiga toxin-producing E. coli	2002	Incidence	Rate per 100,000	TUV	Tuvalu	Western Pacific	≥5 years	8392	184.95	34.0824	560.141
E. coli pathotypes	STEC	Shiga toxin-producing E. coli	2002	Incidence	Rate per 100,000	TUV	Tuvalu	Western Pacific	All ages	9604	199.518	36.5757	597.137
E. coli pathotypes	STEC	Shiga toxin-producing E. coli	2002	Incidence	Rate per 100,000	TZA	Tanzania	Africa	<5 years	6245921	3465.86	1077.61	8341.01
E. coli pathotypes	STEC	Shiga toxin-producing E. coli	2002	Incidence	Rate per 100,000	TZA	Tanzania	Africa	≥5 years	29402800	2319.98	649.962	5721.81
E. coli pathotypes	STEC	Shiga toxin-producing E. coli	2002	Incidence	Rate per 100,000	TZA	Tanzania	Africa	All ages	35648721	2520.75	701.714	5931.38
E. coli pathotypes	STEC	Shiga toxin-producing E. coli	2002	Incidence	Rate per 100,000	UGA	Uganda	Africa	<5 years	5014141	2989.19	1017.38	6346.97
E. coli pathotypes	STEC	Shiga toxin-producing E. coli	2002	Incidence	Rate per 100,000	UGA	Uganda	Africa	≥5 years	20101934	1523.77	486.877	3675.55
E. coli pathotypes	STEC	Shiga toxin-producing E. coli	2002	Incidence	Rate per 100,000	UGA	Uganda	Africa	All ages	25116075	1816.32	596.143	4094.44
E. coli pathotypes	STEC	Shiga toxin-producing E. coli	2002	Incidence	Rate per 100,000	UKR	Ukraine	Europe	<5 years	1971049	1046.9	194.833	3806.26
E. coli pathotypes	STEC	Shiga toxin-producing E. coli	2002	Incidence	Rate per 100,000	UKR	Ukraine	Europe	≥5 years	46902013	107.309	19.3621	387.245
E. coli pathotypes	STEC	Shiga toxin-producing E. coli	2002	Incidence	Rate per 100,000	UKR	Ukraine	Europe	All ages	48873062	145.203	26.0477	505.532
E. coli pathotypes	STEC	Shiga toxin-producing E. coli	2002	Incidence	Rate per 100,000	URY	Uruguay	Americas	<5 years	259371	304.655	134.881	521.786
E. coli pathotypes	STEC	Shiga toxin-producing E. coli	2002	Incidence	Rate per 100,000	URY	Uruguay	Americas	≥5 years	3017937	93.5828	41.4323	160.28
E. coli pathotypes	STEC	Shiga toxin-producing E. coli	2002	Incidence	Rate per 100,000	URY	Uruguay	Americas	All ages	3277308	110.287	48.828	188.89
E. coli pathotypes	STEC	Shiga toxin-producing E. coli	2002	Incidence	Rate per 100,000	USA	United States	Americas	<5 years	19281369	357.242	158.163	611.851
E. coli pathotypes	STEC	Shiga toxin-producing E. coli	2002	Incidence	Rate per 100,000	USA	United States	Americas	≥5 years	266403212	92.4137	40.9147	158.278
E. coli pathotypes	STEC	Shiga toxin-producing E. coli	2002	Incidence	Rate per 100,000	USA	United States	Americas	All ages	285684581	110.287	48.828	188.89
E. coli pathotypes	STEC	Shiga toxin-producing E. coli	2002	Incidence	Rate per 100,000	UZB	Uzbekistan	Europe	<5 years	2656935	738.253	147.558	2668.79
E. coli pathotypes	STEC	Shiga toxin-producing E. coli	2002	Incidence	Rate per 100,000	UZB	Uzbekistan	Europe	≥5 years	22587276	133.503	24.3381	506.844
E. coli pathotypes	STEC	Shiga toxin-producing E. coli	2002	Incidence	Rate per 100,000	UZB	Uzbekistan	Europe	All ages	25244211	197.153	35.7737	705.221
E. coli pathotypes	STEC	Shiga toxin-producing E. coli	2002	Incidence	Rate per 100,000	VCT	Saint Vincent and the Grenadines	Americas	<5 years	11509	392.996	149.348	795.737
E. coli pathotypes	STEC	Shiga toxin-producing E. coli	2002	Incidence	Rate per 100,000	VCT	Saint Vincent and the Grenadines	Americas	≥5 years	101919	325.051	119.334	720.538
E. coli pathotypes	STEC	Shiga toxin-producing E. coli	2002	Incidence	Rate per 100,000	VCT	Saint Vincent and the Grenadines	Americas	All ages	113428	331.945	124.247	744.103
E. coli pathotypes	STEC	Shiga toxin-producing E. coli	2002	Incidence	Rate per 100,000	VEN	Venezuela	Americas	<5 years	2855372	985.858	156.764	3100.45
E. coli pathotypes	STEC	Shiga toxin-producing E. coli	2002	Incidence	Rate per 100,000	VEN	Venezuela	Americas	≥5 years	22348859	323.803	51.9754	997.751
E. coli pathotypes	STEC	Shiga toxin-producing E. coli	2002	Incidence	Rate per 100,000	VEN	Venezuela	Americas	All ages	25204231	398.807	63.7637	1239.49
E. coli pathotypes	STEC	Shiga toxin-producing E. coli	2002	Incidence	Rate per 100,000	VNM	Vietnam	Western Pacific	<5 years	6777756	962.898	194.042	2545.06
E. coli pathotypes	STEC	Shiga toxin-producing E. coli	2002	Incidence	Rate per 100,000	VNM	Vietnam	Western Pacific	≥5 years	71595634	250.064	49.8927	685.833
E. coli pathotypes	STEC	Shiga toxin-producing E. coli	2002	Incidence	Rate per 100,000	VNM	Vietnam	Western Pacific	All ages	78373390	311.71	62.699	863.221
E. coli pathotypes	STEC	Shiga toxin-producing E. coli	2002	Incidence	Rate per 100,000	VUT	Vanuatu	Western Pacific	<5 years	28552	790.875	165.321	1981.21
E. coli pathotypes	STEC	Shiga toxin-producing E. coli	2002	Incidence	Rate per 100,000	VUT	Vanuatu	Western Pacific	≥5 years	164886	389.836	79.8911	1066.69
E. coli pathotypes	STEC	Shiga toxin-producing E. coli	2002	Incidence	Rate per 100,000	VUT	Vanuatu	Western Pacific	All ages	193438	449.031	93.6355	1223.37
E. coli pathotypes	STEC	Shiga toxin-producing E. coli	2002	Incidence	Rate per 100,000	WPR	Western Pacific Region	Western Pacific	<5 years	118365462	379.781	103.335	930.694
E. coli pathotypes	STEC	Shiga toxin-producing E. coli	2002	Incidence	Rate per 100,000	WPR	Western Pacific Region	Western Pacific	≥5 years	1580265765	66.0096	19.5459	158.708
E. coli pathotypes	STEC	Shiga toxin-producing E. coli	2002	Incidence	Rate per 100,000	WPR	Western Pacific Region	Western Pacific	All ages	1698631227	87.8741	25.8221	211.954
E. coli pathotypes	STEC	Shiga toxin-producing E. coli	2002	Incidence	Rate per 100,000	WSM	Samoa	Western Pacific	<5 years	27187	458.125	91.8809	1223.58
E. coli pathotypes	STEC	Shiga toxin-producing E. coli	2002	Incidence	Rate per 100,000	WSM	Samoa	Western Pacific	≥5 years	156763	299.976	58.0513	817.572
E. coli pathotypes	STEC	Shiga toxin-producing E. coli	2002	Incidence	Rate per 100,000	WSM	Samoa	Western Pacific	All ages	183950	323.35	63.6113	886.49
E. coli pathotypes	STEC	Shiga toxin-producing E. coli	2002	Incidence	Rate per 100,000	YEM	Yemen	Eastern Mediterranean	<5 years	3622009	3723.09	931.72	10038
E. coli pathotypes	STEC	Shiga toxin-producing E. coli	2002	Incidence	Rate per 100,000	YEM	Yemen	Eastern Mediterranean	≥5 years	16906642	766.338	174.826	2224.96
E. coli pathotypes	STEC	Shiga toxin-producing E. coli	2002	Incidence	Rate per 100,000	YEM	Yemen	Eastern Mediterranean	All ages	20528651	1288.02	325.529	3614.62
E. coli pathotypes	STEC	Shiga toxin-producing E. coli	2002	Incidence	Rate per 100,000	ZAF	South Africa	Africa	<5 years	4934698	2626	531.537	7758.9
E. coli pathotypes	STEC	Shiga toxin-producing E. coli	2002	Incidence	Rate per 100,000	ZAF	South Africa	Africa	≥5 years	42844111	2313.81	444.312	6461.72
E. coli pathotypes	STEC	Shiga toxin-producing E. coli	2002	Incidence	Rate per 100,000	ZAF	South Africa	Africa	All ages	47778809	2346.05	460.115	6424.57
E. coli pathotypes	STEC	Shiga toxin-producing E. coli	2002	Incidence	Rate per 100,000	ZMB	Zambia	Africa	<5 years	1969772	3674.36	709.347	8611.85
E. coli pathotypes	STEC	Shiga toxin-producing E. coli	2002	Incidence	Rate per 100,000	ZMB	Zambia	Africa	≥5 years	8518547	1689.53	336.389	4356.02
E. coli pathotypes	STEC	Shiga toxin-producing E. coli	2002	Incidence	Rate per 100,000	ZMB	Zambia	Africa	All ages	10488319	2062.29	411.209	5110.3
E. coli pathotypes	STEC	Shiga toxin-producing E. coli	2002	Incidence	Rate per 100,000	ZWE	Zimbabwe	Africa	<5 years	1889463	2151.45	531.073	4909.26
E. coli pathotypes	STEC	Shiga toxin-producing E. coli	2002	Incidence	Rate per 100,000	ZWE	Zimbabwe	Africa	≥5 years	10126718	1743.87	404.921	4375.3
E. coli pathotypes	STEC	Shiga toxin-producing E. coli	2002	Incidence	Rate per 100,000	ZWE	Zimbabwe	Africa	All ages	12016181	1807.96	426.35	4474.7
E. coli pathotypes	STEC	Shiga toxin-producing E. coli	2002	Mortality	Number	AFG	Afghanistan	Eastern Mediterranean	<5 years	4242284	118.645	26.9512	333.904
E. coli pathotypes	STEC	Shiga toxin-producing E. coli	2002	Mortality	Number	AFG	Afghanistan	Eastern Mediterranean	≥5 years	16317634	9.82117	2.08993	32.8319
E. coli pathotypes	STEC	Shiga toxin-producing E. coli	2002	Mortality	Number	AFG	Afghanistan	Eastern Mediterranean	All ages	20559918	128.466	29.579	359.123
E. coli pathotypes	STEC	Shiga toxin-producing E. coli	2002	Mortality	Number	AFR	African Region	Africa	<5 years	119544253	9328.12	3496.81	20660.4
E. coli pathotypes	STEC	Shiga toxin-producing E. coli	2002	Mortality	Number	AFR	African Region	Africa	≥5 years	582757257	4412.41	1660.09	9738.73
E. coli pathotypes	STEC	Shiga toxin-producing E. coli	2002	Mortality	Number	AFR	African Region	Africa	All ages	702301510	13740.5	5392.85	29631.6
E. coli pathotypes	STEC	Shiga toxin-producing E. coli	2002	Mortality	Number	AGO	Angola	Africa	<5 years	3119033	336.221	112.926	703.284
E. coli pathotypes	STEC	Shiga toxin-producing E. coli	2002	Mortality	Number	AGO	Angola	Africa	≥5 years	13911119	127.016	42.6854	289.544
E. coli pathotypes	STEC	Shiga toxin-producing E. coli	2002	Mortality	Number	AGO	Angola	Africa	All ages	17030152	463.237	157.117	978.724
E. coli pathotypes	STEC	Shiga toxin-producing E. coli	2002	Mortality	Number	ALB	Albania	Europe	<5 years	269514	1.59791	0.263463	6.3118
E. coli pathotypes	STEC	Shiga toxin-producing E. coli	2002	Mortality	Number	ALB	Albania	Europe	≥5 years	2871664	0.300867	0.0454467	1.2454
E. coli pathotypes	STEC	Shiga toxin-producing E. coli	2002	Mortality	Number	ALB	Albania	Europe	All ages	3141178	1.89878	0.324049	7.77123
E. coli pathotypes	STEC	Shiga toxin-producing E. coli	2002	Mortality	Number	AMR	Region of the Americas	Americas	<5 years	76818525	449.736	197.986	899.199
E. coli pathotypes	STEC	Shiga toxin-producing E. coli	2002	Mortality	Number	AMR	Region of the Americas	Americas	≥5 years	767118331	432.81	214.333	814.387
E. coli pathotypes	STEC	Shiga toxin-producing E. coli	2002	Mortality	Number	AMR	Region of the Americas	Americas	All ages	843936856	882.546	425.39	1630.66
E. coli pathotypes	STEC	Shiga toxin-producing E. coli	2002	Mortality	Number	AND	Andorra	Europe	<5 years	3382	0.00661836	0.00305678	0.0138509
E. coli pathotypes	STEC	Shiga toxin-producing E. coli	2002	Mortality	Number	AND	Andorra	Europe	≥5 years	62715	0.0209492	0.00888167	0.0465958
E. coli pathotypes	STEC	Shiga toxin-producing E. coli	2002	Mortality	Number	AND	Andorra	Europe	All ages	66097	0.0275676	0.0123189	0.0607949
E. coli pathotypes	STEC	Shiga toxin-producing E. coli	2002	Mortality	Number	ARE	United Arab Emirates	Eastern Mediterranean	<5 years	282451	0.304093	0.121442	0.610145
E. coli pathotypes	STEC	Shiga toxin-producing E. coli	2002	Mortality	Number	ARE	United Arab Emirates	Eastern Mediterranean	≥5 years	3556921	0.961652	0.328596	2.01246
E. coli pathotypes	STEC	Shiga toxin-producing E. coli	2002	Mortality	Number	ARE	United Arab Emirates	Eastern Mediterranean	All ages	3839372	1.26575	0.452594	2.65098
E. coli pathotypes	STEC	Shiga toxin-producing E. coli	2002	Mortality	Number	ARG	Argentina	Americas	<5 years	3514090	13.5692	2.63291	43.6988
E. coli pathotypes	STEC	Shiga toxin-producing E. coli	2002	Mortality	Number	ARG	Argentina	Americas	≥5 years	34314172	23.0548	4.39581	70.9063
E. coli pathotypes	STEC	Shiga toxin-producing E. coli	2002	Mortality	Number	ARG	Argentina	Americas	All ages	37828262	36.624	7.6176	111.151
E. coli pathotypes	STEC	Shiga toxin-producing E. coli	2002	Mortality	Number	ARM	Armenia	Europe	<5 years	182884	2.07044	0.347513	8.51275
E. coli pathotypes	STEC	Shiga toxin-producing E. coli	2002	Mortality	Number	ARM	Armenia	Europe	≥5 years	2881138	1.20685	0.16937	4.73863
E. coli pathotypes	STEC	Shiga toxin-producing E. coli	2002	Mortality	Number	ARM	Armenia	Europe	All ages	3064022	3.27729	0.536717	13.2947
E. coli pathotypes	STEC	Shiga toxin-producing E. coli	2002	Mortality	Number	ATG	Antigua and Barbuda	Americas	<5 years	6956	0.00848676	0.00465121	0.0148589
E. coli pathotypes	STEC	Shiga toxin-producing E. coli	2002	Mortality	Number	ATG	Antigua and Barbuda	Americas	≥5 years	69635	0.0249179	0.013228	0.0471659
E. coli pathotypes	STEC	Shiga toxin-producing E. coli	2002	Mortality	Number	ATG	Antigua and Barbuda	Americas	All ages	76591	0.0334046	0.0183718	0.0621714
E. coli pathotypes	STEC	Shiga toxin-producing E. coli	2002	Mortality	Number	AUS	Australia	Western Pacific	<5 years	1279829	1.06391	0.344232	2.21499
E. coli pathotypes	STEC	Shiga toxin-producing E. coli	2002	Mortality	Number	AUS	Australia	Western Pacific	≥5 years	18202824	3.68713	1.13496	7.88512
E. coli pathotypes	STEC	Shiga toxin-producing E. coli	2002	Mortality	Number	AUS	Australia	Western Pacific	All ages	19482653	4.75104	1.49977	10.1001
E. coli pathotypes	STEC	Shiga toxin-producing E. coli	2002	Mortality	Number	AUT	Austria	Europe	<5 years	400977	0.737725	0.32781	1.61787
E. coli pathotypes	STEC	Shiga toxin-producing E. coli	2002	Mortality	Number	AUT	Austria	Europe	≥5 years	7661295	2.46637	1.00132	5.57241
E. coli pathotypes	STEC	Shiga toxin-producing E. coli	2002	Mortality	Number	AUT	Austria	Europe	All ages	8062272	3.20409	1.35457	7.18922
E. coli pathotypes	STEC	Shiga toxin-producing E. coli	2002	Mortality	Number	AZE	Azerbaijan	Europe	<5 years	589507	19.9024	3.3668	80.5062
E. coli pathotypes	STEC	Shiga toxin-producing E. coli	2002	Mortality	Number	AZE	Azerbaijan	Europe	≥5 years	7699372	3.10773	0.434324	12.5134
E. coli pathotypes	STEC	Shiga toxin-producing E. coli	2002	Mortality	Number	AZE	Azerbaijan	Europe	All ages	8288879	23.0101	3.97068	93.2481
E. coli pathotypes	STEC	Shiga toxin-producing E. coli	2002	Mortality	Number	BDI	Burundi	Africa	<5 years	1186490	56.1341	19.0178	125.159
E. coli pathotypes	STEC	Shiga toxin-producing E. coli	2002	Mortality	Number	BDI	Burundi	Africa	≥5 years	5545129	45.0973	13.8075	108.466
E. coli pathotypes	STEC	Shiga toxin-producing E. coli	2002	Mortality	Number	BDI	Burundi	Africa	All ages	6731619	101.231	34.761	242.585
E. coli pathotypes	STEC	Shiga toxin-producing E. coli	2002	Mortality	Number	BEL	Belgium	Europe	<5 years	575797	1.08836	0.523996	2.21769
E. coli pathotypes	STEC	Shiga toxin-producing E. coli	2002	Mortality	Number	BEL	Belgium	Europe	≥5 years	9734204	3.33933	1.43029	7.41491
E. coli pathotypes	STEC	Shiga toxin-producing E. coli	2002	Mortality	Number	BEL	Belgium	Europe	All ages	10310001	4.42769	1.99045	9.69415
E. coli pathotypes	STEC	Shiga toxin-producing E. coli	2002	Mortality	Number	BEN	Benin	Africa	<5 years	1333850	71.6507	24.5723	151.854
E. coli pathotypes	STEC	Shiga toxin-producing E. coli	2002	Mortality	Number	BEN	Benin	Africa	≥5 years	6225056	63.5158	20.649	140.036
E. coli pathotypes	STEC	Shiga toxin-producing E. coli	2002	Mortality	Number	BEN	Benin	Africa	All ages	7558906	135.167	44.6255	290.519
E. coli pathotypes	STEC	Shiga toxin-producing E. coli	2002	Mortality	Number	BFA	Burkina Faso	Africa	<5 years	2278866	77.5905	14.0409	192.315
E. coli pathotypes	STEC	Shiga toxin-producing E. coli	2002	Mortality	Number	BFA	Burkina Faso	Africa	≥5 years	10205325	73.3746	11.0859	202.388
E. coli pathotypes	STEC	Shiga toxin-producing E. coli	2002	Mortality	Number	BFA	Burkina Faso	Africa	All ages	12484191	150.965	25.9286	375.384
E. coli pathotypes	STEC	Shiga toxin-producing E. coli	2002	Mortality	Number	BGD	Bangladesh	South-East Asia	<5 years	18175923	354.146	113.052	913.951
E. coli pathotypes	STEC	Shiga toxin-producing E. coli	2002	Mortality	Number	BGD	Bangladesh	South-East Asia	≥5 years	119713843	311.609	88.9717	824.57
E. coli pathotypes	STEC	Shiga toxin-producing E. coli	2002	Mortality	Number	BGD	Bangladesh	South-East Asia	All ages	137889766	665.755	214.744	1608.13
E. coli pathotypes	STEC	Shiga toxin-producing E. coli	2002	Mortality	Number	BGR	Bulgaria	Europe	<5 years	321192	0.808292	0.0786107	2.953
E. coli pathotypes	STEC	Shiga toxin-producing E. coli	2002	Mortality	Number	BGR	Bulgaria	Europe	≥5 years	7569794	0.382309	0.0373561	1.49185
E. coli pathotypes	STEC	Shiga toxin-producing E. coli	2002	Mortality	Number	BGR	Bulgaria	Europe	All ages	7890986	1.1906	0.121464	4.47148
E. coli pathotypes	STEC	Shiga toxin-producing E. coli	2002	Mortality	Number	BHR	Bahrain	Eastern Mediterranean	<5 years	69393	0.0518311	0.0182413	0.105223
E. coli pathotypes	STEC	Shiga toxin-producing E. coli	2002	Mortality	Number	BHR	Bahrain	Eastern Mediterranean	≥5 years	653542	0.174215	0.0585989	0.368135
E. coli pathotypes	STEC	Shiga toxin-producing E. coli	2002	Mortality	Number	BHR	Bahrain	Eastern Mediterranean	All ages	722935	0.226046	0.0765949	0.473358
E. coli pathotypes	STEC	Shiga toxin-producing E. coli	2002	Mortality	Number	BHS	Bahamas	Americas	<5 years	28718	0.0365297	0.0200203	0.0639576
E. coli pathotypes	STEC	Shiga toxin-producing E. coli	2002	Mortality	Number	BHS	Bahamas	Americas	≥5 years	300954	0.107254	0.0569374	0.203017
E. coli pathotypes	STEC	Shiga toxin-producing E. coli	2002	Mortality	Number	BHS	Bahamas	Americas	All ages	329672	0.143784	0.0790781	0.267606
E. coli pathotypes	STEC	Shiga toxin-producing E. coli	2002	Mortality	Number	BIH	Bosnia and Herzegovina	Europe	<5 years	229162	0.309009	0.0532475	1.19248
E. coli pathotypes	STEC	Shiga toxin-producing E. coli	2002	Mortality	Number	BIH	Bosnia and Herzegovina	Europe	≥5 years	3960013	0.400441	0.0629022	1.73382
E. coli pathotypes	STEC	Shiga toxin-producing E. coli	2002	Mortality	Number	BIH	Bosnia and Herzegovina	Europe	All ages	4189175	0.70945	0.127143	2.85269
E. coli pathotypes	STEC	Shiga toxin-producing E. coli	2002	Mortality	Number	BLR	Belarus	Europe	<5 years	454778	2.13804	0.338304	8.28687
E. coli pathotypes	STEC	Shiga toxin-producing E. coli	2002	Mortality	Number	BLR	Belarus	Europe	≥5 years	9454170	2.03204	0.29159	8.00698
E. coli pathotypes	STEC	Shiga toxin-producing E. coli	2002	Mortality	Number	BLR	Belarus	Europe	All ages	9908948	4.17009	0.662926	16.8021
E. coli pathotypes	STEC	Shiga toxin-producing E. coli	2002	Mortality	Number	BLZ	Belize	Americas	<5 years	35309	0.0589441	0.0200743	0.144694
E. coli pathotypes	STEC	Shiga toxin-producing E. coli	2002	Mortality	Number	BLZ	Belize	Americas	≥5 years	216848	0.115834	0.0377488	0.265721
E. coli pathotypes	STEC	Shiga toxin-producing E. coli	2002	Mortality	Number	BLZ	Belize	Americas	All ages	252157	0.174778	0.0607835	0.38421
E. coli pathotypes	STEC	Shiga toxin-producing E. coli	2002	Mortality	Number	BOL	Bolivia	Americas	<5 years	1172739	27.52	7.70891	75.0709
E. coli pathotypes	STEC	Shiga toxin-producing E. coli	2002	Mortality	Number	BOL	Bolivia	Americas	≥5 years	7653381	7.38804	2.00206	20.4123
E. coli pathotypes	STEC	Shiga toxin-producing E. coli	2002	Mortality	Number	BOL	Bolivia	Americas	All ages	8826120	34.908	10.2718	96.412
E. coli pathotypes	STEC	Shiga toxin-producing E. coli	2002	Mortality	Number	BRA	Brazil	Americas	<5 years	16975795	110.487	32.7096	269.499
E. coli pathotypes	STEC	Shiga toxin-producing E. coli	2002	Mortality	Number	BRA	Brazil	Americas	≥5 years	160445220	88.6193	26.2282	228.113
E. coli pathotypes	STEC	Shiga toxin-producing E. coli	2002	Mortality	Number	BRA	Brazil	Americas	All ages	177421015	199.107	59.4505	487.967
E. coli pathotypes	STEC	Shiga toxin-producing E. coli	2002	Mortality	Number	BRB	Barbados	Americas	<5 years	18906	0.0270108	0.0150942	0.0490167
E. coli pathotypes	STEC	Shiga toxin-producing E. coli	2002	Mortality	Number	BRB	Barbados	Americas	≥5 years	244404	0.0828742	0.0432454	0.156516
E. coli pathotypes	STEC	Shiga toxin-producing E. coli	2002	Mortality	Number	BRB	Barbados	Americas	All ages	263310	0.109885	0.0588211	0.207944
E. coli pathotypes	STEC	Shiga toxin-producing E. coli	2002	Mortality	Number	BRN	Brunei	Western Pacific	<5 years	32287	0.0206672	0.00734077	0.0395255
E. coli pathotypes	STEC	Shiga toxin-producing E. coli	2002	Mortality	Number	BRN	Brunei	Western Pacific	≥5 years	304482	0.0666473	0.0221658	0.137709
E. coli pathotypes	STEC	Shiga toxin-producing E. coli	2002	Mortality	Number	BRN	Brunei	Western Pacific	All ages	336769	0.0873145	0.0295153	0.176867
E. coli pathotypes	STEC	Shiga toxin-producing E. coli	2002	Mortality	Number	BTN	Bhutan	South-East Asia	<5 years	72246	1.35836	0.434695	3.22889
E. coli pathotypes	STEC	Shiga toxin-producing E. coli	2002	Mortality	Number	BTN	Bhutan	South-East Asia	≥5 years	545439	2.02014	0.634267	4.87451
E. coli pathotypes	STEC	Shiga toxin-producing E. coli	2002	Mortality	Number	BTN	Bhutan	South-East Asia	All ages	617685	3.3785	1.08483	8.01985
E. coli pathotypes	STEC	Shiga toxin-producing E. coli	2002	Mortality	Number	BWA	Botswana	Africa	<5 years	215349	5.73763	1.17775	15.1752
E. coli pathotypes	STEC	Shiga toxin-producing E. coli	2002	Mortality	Number	BWA	Botswana	Africa	≥5 years	1513954	7.91285	1.69653	21.3532
E. coli pathotypes	STEC	Shiga toxin-producing E. coli	2002	Mortality	Number	BWA	Botswana	Africa	All ages	1729303	13.6505	3.07461	34.3505
E. coli pathotypes	STEC	Shiga toxin-producing E. coli	2002	Mortality	Number	CAF	Central African Republic	Africa	<5 years	688384	30.1614	10.0844	67.8756
E. coli pathotypes	STEC	Shiga toxin-producing E. coli	2002	Mortality	Number	CAF	Central African Republic	Africa	≥5 years	3264407	21.1113	6.69547	51.3512
E. coli pathotypes	STEC	Shiga toxin-producing E. coli	2002	Mortality	Number	CAF	Central African Republic	Africa	All ages	3952791	51.2727	17.1914	122.001
E. coli pathotypes	STEC	Shiga toxin-producing E. coli	2002	Mortality	Number	CAN	Canada	Americas	<5 years	1753765	3.14311	1.74578	5.72234
E. coli pathotypes	STEC	Shiga toxin-producing E. coli	2002	Mortality	Number	CAN	Canada	Americas	≥5 years	29626298	9.77876	5.07742	18.3366
E. coli pathotypes	STEC	Shiga toxin-producing E. coli	2002	Mortality	Number	CAN	Canada	Americas	All ages	31380063	12.9219	6.86242	24.3477
E. coli pathotypes	STEC	Shiga toxin-producing E. coli	2002	Mortality	Number	CHE	Switzerland	Europe	<5 years	376285	0.799997	0.38984	1.62104
E. coli pathotypes	STEC	Shiga toxin-producing E. coli	2002	Mortality	Number	CHE	Switzerland	Europe	≥5 years	6872920	2.39239	1.0299	5.30313
E. coli pathotypes	STEC	Shiga toxin-producing E. coli	2002	Mortality	Number	CHE	Switzerland	Europe	All ages	7249205	3.19239	1.44228	6.87492
E. coli pathotypes	STEC	Shiga toxin-producing E. coli	2002	Mortality	Number	CHL	Chile	Americas	<5 years	1276431	1.76299	0.964685	3.0834
E. coli pathotypes	STEC	Shiga toxin-producing E. coli	2002	Mortality	Number	CHL	Chile	Americas	≥5 years	14496425	5.15115	2.73692	9.7582
E. coli pathotypes	STEC	Shiga toxin-producing E. coli	2002	Mortality	Number	CHL	Chile	Americas	All ages	15772856	6.91414	3.80875	12.8483
E. coli pathotypes	STEC	Shiga toxin-producing E. coli	2002	Mortality	Number	CHN	China	Western Pacific	<5 years	83068411	103.82	23.8169	294.824
E. coli pathotypes	STEC	Shiga toxin-producing E. coli	2002	Mortality	Number	CHN	China	Western Pacific	≥5 years	1199946278	55.108	13.7292	158.657
E. coli pathotypes	STEC	Shiga toxin-producing E. coli	2002	Mortality	Number	CHN	China	Western Pacific	All ages	1283014689	158.928	38.3575	437.993
E. coli pathotypes	STEC	Shiga toxin-producing E. coli	2002	Mortality	Number	CIV	Cote d'Ivoire	Africa	<5 years	3358220	119.602	40.7273	249.703
E. coli pathotypes	STEC	Shiga toxin-producing E. coli	2002	Mortality	Number	CIV	Cote d'Ivoire	Africa	≥5 years	15059955	51.6633	17.875	114.746
E. coli pathotypes	STEC	Shiga toxin-producing E. coli	2002	Mortality	Number	CIV	Cote d'Ivoire	Africa	All ages	18418175	171.265	59.1966	381.39
E. coli pathotypes	STEC	Shiga toxin-producing E. coli	2002	Mortality	Number	CMR	Cameroon	Africa	<5 years	2640988	179.09	44.9246	457.099
E. coli pathotypes	STEC	Shiga toxin-producing E. coli	2002	Mortality	Number	CMR	Cameroon	Africa	≥5 years	12870155	82.4469	19.8118	213.918
E. coli pathotypes	STEC	Shiga toxin-producing E. coli	2002	Mortality	Number	CMR	Cameroon	Africa	All ages	15511143	261.537	63.9972	647.97
E. coli pathotypes	STEC	Shiga toxin-producing E. coli	2002	Mortality	Number	COD	Democratic Republic of Congo	Africa	<5 years	9775122	412.776	141.17	923.525
E. coli pathotypes	STEC	Shiga toxin-producing E. coli	2002	Mortality	Number	COD	Democratic Republic of Congo	Africa	≥5 years	43168290	278.461	89.3701	672.207
E. coli pathotypes	STEC	Shiga toxin-producing E. coli	2002	Mortality	Number	COD	Democratic Republic of Congo	Africa	All ages	52943412	691.236	239.167	1572.11
E. coli pathotypes	STEC	Shiga toxin-producing E. coli	2002	Mortality	Number	COG	Congo	Africa	<5 years	524724	22.8434	7.62814	49.1823
E. coli pathotypes	STEC	Shiga toxin-producing E. coli	2002	Mortality	Number	COG	Congo	Africa	≥5 years	2789867	14.7155	4.85509	33.564
E. coli pathotypes	STEC	Shiga toxin-producing E. coli	2002	Mortality	Number	COG	Congo	Africa	All ages	3314591	37.5589	12.9486	81.5481
E. coli pathotypes	STEC	Shiga toxin-producing E. coli	2002	Mortality	Number	COK	Cook Islands	Western Pacific	<5 years	1609	0.0008612	0.000286537	0.00171512
E. coli pathotypes	STEC	Shiga toxin-producing E. coli	2002	Mortality	Number	COK	Cook Islands	Western Pacific	≥5 years	13323	0.0028845	0.000925077	0.00607172
E. coli pathotypes	STEC	Shiga toxin-producing E. coli	2002	Mortality	Number	COK	Cook Islands	Western Pacific	All ages	14932	0.0037457	0.0012404	0.00778684
E. coli pathotypes	STEC	Shiga toxin-producing E. coli	2002	Mortality	Number	COL	Colombia	Americas	<5 years	4288555	18.8353	4.82286	44.1008
E. coli pathotypes	STEC	Shiga toxin-producing E. coli	2002	Mortality	Number	COL	Colombia	Americas	≥5 years	35727889	17.0438	4.13717	41.3625
E. coli pathotypes	STEC	Shiga toxin-producing E. coli	2002	Mortality	Number	COL	Colombia	Americas	All ages	40016444	35.8792	8.96993	82.8933
E. coli pathotypes	STEC	Shiga toxin-producing E. coli	2002	Mortality	Number	COM	Comoros	Africa	<5 years	92705	4.11892	1.35732	9.10822
E. coli pathotypes	STEC	Shiga toxin-producing E. coli	2002	Mortality	Number	COM	Comoros	Africa	≥5 years	460302	2.57851	0.873791	5.84606
E. coli pathotypes	STEC	Shiga toxin-producing E. coli	2002	Mortality	Number	COM	Comoros	Africa	All ages	553007	6.69743	2.30263	14.4415
E. coli pathotypes	STEC	Shiga toxin-producing E. coli	2002	Mortality	Number	CPV	Cape Verde	Africa	<5 years	59643	0.679971	0.111452	1.95968
E. coli pathotypes	STEC	Shiga toxin-producing E. coli	2002	Mortality	Number	CPV	Cape Verde	Africa	≥5 years	404136	1.25064	0.227115	3.43279
E. coli pathotypes	STEC	Shiga toxin-producing E. coli	2002	Mortality	Number	CPV	Cape Verde	Africa	All ages	463779	1.93061	0.331715	5.06208
E. coli pathotypes	STEC	Shiga toxin-producing E. coli	2002	Mortality	Number	CRI	Costa Rica	Americas	<5 years	394645	0.77582	0.279292	1.92447
E. coli pathotypes	STEC	Shiga toxin-producing E. coli	2002	Mortality	Number	CRI	Costa Rica	Americas	≥5 years	3648964	2.14729	0.717678	4.83799
E. coli pathotypes	STEC	Shiga toxin-producing E. coli	2002	Mortality	Number	CRI	Costa Rica	Americas	All ages	4043609	2.92311	1.00101	6.54943
E. coli pathotypes	STEC	Shiga toxin-producing E. coli	2002	Mortality	Number	CUB	Cuba	Americas	<5 years	723609	0.879659	0.293172	2.21852
E. coli pathotypes	STEC	Shiga toxin-producing E. coli	2002	Mortality	Number	CUB	Cuba	Americas	≥5 years	10437469	6.71116	2.20233	15.4276
E. coli pathotypes	STEC	Shiga toxin-producing E. coli	2002	Mortality	Number	CUB	Cuba	Americas	All ages	11161078	7.59082	2.52259	17.271
E. coli pathotypes	STEC	Shiga toxin-producing E. coli	2002	Mortality	Number	CYP	Cyprus	Europe	<5 years	64307	0.117568	0.0599005	0.228611
E. coli pathotypes	STEC	Shiga toxin-producing E. coli	2002	Mortality	Number	CYP	Cyprus	Europe	≥5 years	908121	0.334034	0.145071	0.720634
E. coli pathotypes	STEC	Shiga toxin-producing E. coli	2002	Mortality	Number	CYP	Cyprus	Europe	All ages	972428	0.451602	0.206089	0.942285
E. coli pathotypes	STEC	Shiga toxin-producing E. coli	2002	Mortality	Number	CZE	Czechia	Europe	<5 years	446146	0.952815	0.429125	2.07008
E. coli pathotypes	STEC	Shiga toxin-producing E. coli	2002	Mortality	Number	CZE	Czechia	Europe	≥5 years	9788058	3.1517	1.29433	7.09422
E. coli pathotypes	STEC	Shiga toxin-producing E. coli	2002	Mortality	Number	CZE	Czechia	Europe	All ages	10234204	4.10452	1.76614	9.16288
E. coli pathotypes	STEC	Shiga toxin-producing E. coli	2002	Mortality	Number	DEU	Germany	Europe	<5 years	3941277	7.42663	3.26819	16.3808
E. coli pathotypes	STEC	Shiga toxin-producing E. coli	2002	Mortality	Number	DEU	Germany	Europe	≥5 years	78080359	24.9911	10.0727	56.5918
E. coli pathotypes	STEC	Shiga toxin-producing E. coli	2002	Mortality	Number	DEU	Germany	Europe	All ages	82021636	32.4177	13.5431	72.9621
E. coli pathotypes	STEC	Shiga toxin-producing E. coli	2002	Mortality	Number	DJI	Djibouti	Eastern Mediterranean	<5 years	113277	5.18029	1.36853	13.916
E. coli pathotypes	STEC	Shiga toxin-producing E. coli	2002	Mortality	Number	DJI	Djibouti	Eastern Mediterranean	≥5 years	670704	4.46615	1.16436	11.9456
E. coli pathotypes	STEC	Shiga toxin-producing E. coli	2002	Mortality	Number	DJI	Djibouti	Eastern Mediterranean	All ages	783981	9.64644	2.76542	25.9485
E. coli pathotypes	STEC	Shiga toxin-producing E. coli	2002	Mortality	Number	DMA	Dominica	Americas	<5 years	5963	0.00439002	0.00142661	0.0110167
E. coli pathotypes	STEC	Shiga toxin-producing E. coli	2002	Mortality	Number	DMA	Dominica	Americas	≥5 years	62312	0.0373473	0.0131157	0.0832487
E. coli pathotypes	STEC	Shiga toxin-producing E. coli	2002	Mortality	Number	DMA	Dominica	Americas	All ages	68275	0.0417373	0.014388	0.0949748
E. coli pathotypes	STEC	Shiga toxin-producing E. coli	2002	Mortality	Number	DNK	Denmark	Europe	<5 years	335502	0.511809	0.233981	1.09788
E. coli pathotypes	STEC	Shiga toxin-producing E. coli	2002	Mortality	Number	DNK	Denmark	Europe	≥5 years	5032872	1.66859	0.695853	3.73644
E. coli pathotypes	STEC	Shiga toxin-producing E. coli	2002	Mortality	Number	DNK	Denmark	Europe	All ages	5368374	2.1804	0.958716	4.84088
E. coli pathotypes	STEC	Shiga toxin-producing E. coli	2002	Mortality	Number	DOM	Dominican Republic	Americas	<5 years	1027436	10.6559	4.06488	22.9549
E. coli pathotypes	STEC	Shiga toxin-producing E. coli	2002	Mortality	Number	DOM	Dominican Republic	Americas	≥5 years	7759716	6.25904	2.08484	13.586
E. coli pathotypes	STEC	Shiga toxin-producing E. coli	2002	Mortality	Number	DOM	Dominican Republic	Americas	All ages	8787152	16.9149	6.24094	36.7944
E. coli pathotypes	STEC	Shiga toxin-producing E. coli	2002	Mortality	Number	DZA	Algeria	Africa	<5 years	2935307	36.7406	12.6084	79.1089
E. coli pathotypes	STEC	Shiga toxin-producing E. coli	2002	Mortality	Number	DZA	Algeria	Africa	≥5 years	28607967	9.57365	2.96985	21.9473
E. coli pathotypes	STEC	Shiga toxin-producing E. coli	2002	Mortality	Number	DZA	Algeria	Africa	All ages	31543274	46.3143	16.0795	104.014
E. coli pathotypes	STEC	Shiga toxin-producing E. coli	2002	Mortality	Number	ECU	Ecuador	Americas	<5 years	1575281	9.52509	3.45398	24.1368
E. coli pathotypes	STEC	Shiga toxin-producing E. coli	2002	Mortality	Number	ECU	Ecuador	Americas	≥5 years	11447505	11.9545	3.86861	27.204
E. coli pathotypes	STEC	Shiga toxin-producing E. coli	2002	Mortality	Number	ECU	Ecuador	Americas	All ages	13022786	21.4796	7.44647	48.2064
E. coli pathotypes	STEC	Shiga toxin-producing E. coli	2002	Mortality	Number	EGY	Egypt	Eastern Mediterranean	<5 years	9517315	230.846	64.9277	595.867
E. coli pathotypes	STEC	Shiga toxin-producing E. coli	2002	Mortality	Number	EGY	Egypt	Eastern Mediterranean	≥5 years	65919485	30.8287	8.17778	85.6176
E. coli pathotypes	STEC	Shiga toxin-producing E. coli	2002	Mortality	Number	EGY	Egypt	Eastern Mediterranean	All ages	75436800	261.675	75.4013	672.992
E. coli pathotypes	STEC	Shiga toxin-producing E. coli	2002	Mortality	Number	EMR	Eastern Mediterranean Region	Eastern Mediterranean	<5 years	70400331	2181.85	662.107	5562.47
E. coli pathotypes	STEC	Shiga toxin-producing E. coli	2002	Mortality	Number	EMR	Eastern Mediterranean Region	Eastern Mediterranean	≥5 years	438819517	1033.93	299.29	2642.39
E. coli pathotypes	STEC	Shiga toxin-producing E. coli	2002	Mortality	Number	EMR	Eastern Mediterranean Region	Eastern Mediterranean	All ages	509219848	3215.79	981.593	8120.96
E. coli pathotypes	STEC	Shiga toxin-producing E. coli	2002	Mortality	Number	ERI	Eritrea	Africa	<5 years	398307	14.0192	4.77219	30.5659
E. coli pathotypes	STEC	Shiga toxin-producing E. coli	2002	Mortality	Number	ERI	Eritrea	Africa	≥5 years	1965242	23.3097	7.5864	59.1761
E. coli pathotypes	STEC	Shiga toxin-producing E. coli	2002	Mortality	Number	ERI	Eritrea	Africa	All ages	2363549	37.3288	12.5779	89.285
E. coli pathotypes	STEC	Shiga toxin-producing E. coli	2002	Mortality	Number	ESP	Spain	Europe	<5 years	1954569	3.81118	1.70279	8.32662
E. coli pathotypes	STEC	Shiga toxin-producing E. coli	2002	Mortality	Number	ESP	Spain	Europe	≥5 years	39407299	12.687	5.17521	28.6215
E. coli pathotypes	STEC	Shiga toxin-producing E. coli	2002	Mortality	Number	ESP	Spain	Europe	All ages	41361868	16.4982	7.0292	36.9426
E. coli pathotypes	STEC	Shiga toxin-producing E. coli	2002	Mortality	Number	EST	Estonia	Europe	<5 years	62300	0.159762	0.0798563	0.31586
E. coli pathotypes	STEC	Shiga toxin-producing E. coli	2002	Mortality	Number	EST	Estonia	Europe	≥5 years	1321289	0.46566	0.200446	1.02177
E. coli pathotypes	STEC	Shiga toxin-producing E. coli	2002	Mortality	Number	EST	Estonia	Europe	All ages	1383589	0.625421	0.284761	1.32245
E. coli pathotypes	STEC	Shiga toxin-producing E. coli	2002	Mortality	Number	ETH	Ethiopia	Africa	<5 years	13521841	751.054	255.816	1687.58
E. coli pathotypes	STEC	Shiga toxin-producing E. coli	2002	Mortality	Number	ETH	Ethiopia	Africa	≥5 years	57025296	519.83	159.057	1307.85
E. coli pathotypes	STEC	Shiga toxin-producing E. coli	2002	Mortality	Number	ETH	Ethiopia	Africa	All ages	70547137	1270.88	419.72	3004.08
E. coli pathotypes	STEC	Shiga toxin-producing E. coli	2002	Mortality	Number	EUR	European Region	Europe	<5 years	50392826	296.118	92.9605	857.36
E. coli pathotypes	STEC	Shiga toxin-producing E. coli	2002	Mortality	Number	EUR	European Region	Europe	≥5 years	822299456	299.375	133.343	709.692
E. coli pathotypes	STEC	Shiga toxin-producing E. coli	2002	Mortality	Number	EUR	European Region	Europe	All ages	872692282	595.493	244.869	1598.08
E. coli pathotypes	STEC	Shiga toxin-producing E. coli	2002	Mortality	Number	FIN	Finland	Europe	<5 years	286796	0.508547	0.233793	1.07765
E. coli pathotypes	STEC	Shiga toxin-producing E. coli	2002	Mortality	Number	FIN	Finland	Europe	≥5 years	4908067	1.63164	0.688734	3.63638
E. coli pathotypes	STEC	Shiga toxin-producing E. coli	2002	Mortality	Number	FIN	Finland	Europe	All ages	5194863	2.14018	0.951882	4.72844
E. coli pathotypes	STEC	Shiga toxin-producing E. coli	2002	Mortality	Number	FJI	Fiji	Western Pacific	<5 years	98624	0.143505	0.029612	0.454364
E. coli pathotypes	STEC	Shiga toxin-producing E. coli	2002	Mortality	Number	FJI	Fiji	Western Pacific	≥5 years	755247	0.577604	0.113155	1.81894
E. coli pathotypes	STEC	Shiga toxin-producing E. coli	2002	Mortality	Number	FJI	Fiji	Western Pacific	All ages	853871	0.721109	0.147121	2.27503
E. coli pathotypes	STEC	Shiga toxin-producing E. coli	2002	Mortality	Number	FRA	France	Europe	<5 years	3818805	5.4817	2.42907	12.0446
E. coli pathotypes	STEC	Shiga toxin-producing E. coli	2002	Mortality	Number	FRA	France	Europe	≥5 years	56298185	18.3661	7.43851	41.5269
E. coli pathotypes	STEC	Shiga toxin-producing E. coli	2002	Mortality	Number	FRA	France	Europe	All ages	60116990	23.8478	10.0424	53.5637
E. coli pathotypes	STEC	Shiga toxin-producing E. coli	2002	Mortality	Number	FSM	Micronesia	Western Pacific	<5 years	15907	0.0990635	0.0180983	0.282745
E. coli pathotypes	STEC	Shiga toxin-producing E. coli	2002	Mortality	Number	FSM	Micronesia	Western Pacific	≥5 years	96568	0.0639354	0.0120792	0.179809
E. coli pathotypes	STEC	Shiga toxin-producing E. coli	2002	Mortality	Number	FSM	Micronesia	Western Pacific	All ages	112475	0.162999	0.0325376	0.461629
E. coli pathotypes	STEC	Shiga toxin-producing E. coli	2002	Mortality	Number	GAB	Gabon	Africa	<5 years	195061	7.27131	1.30631	21.7421
E. coli pathotypes	STEC	Shiga toxin-producing E. coli	2002	Mortality	Number	GAB	Gabon	Africa	≥5 years	1131894	5.66874	1.08937	16.7091
E. coli pathotypes	STEC	Shiga toxin-producing E. coli	2002	Mortality	Number	GAB	Gabon	Africa	All ages	1326955	12.94	2.3391	39.5123
E. coli pathotypes	STEC	Shiga toxin-producing E. coli	2002	Mortality	Number	GBR	United Kingdom	Europe	<5 years	3488318	5.53095	2.49101	12.0165
E. coli pathotypes	STEC	Shiga toxin-producing E. coli	2002	Mortality	Number	GBR	United Kingdom	Europe	≥5 years	55919694	18.2952	7.51336	41.1809
E. coli pathotypes	STEC	Shiga toxin-producing E. coli	2002	Mortality	Number	GBR	United Kingdom	Europe	All ages	59408012	23.8261	10.2522	53.1892
E. coli pathotypes	STEC	Shiga toxin-producing E. coli	2002	Mortality	Number	GEO	Georgia	Europe	<5 years	254050	3.22648	0.544498	12.9005
E. coli pathotypes	STEC	Shiga toxin-producing E. coli	2002	Mortality	Number	GEO	Georgia	Europe	≥5 years	3901909	1.75587	0.25656	6.86863
E. coli pathotypes	STEC	Shiga toxin-producing E. coli	2002	Mortality	Number	GEO	Georgia	Europe	All ages	4155959	4.98235	0.844574	20.5365
E. coli pathotypes	STEC	Shiga toxin-producing E. coli	2002	Mortality	Number	GHA	Ghana	Africa	<5 years	3152463	105.442	32.9867	267.215
E. coli pathotypes	STEC	Shiga toxin-producing E. coli	2002	Mortality	Number	GHA	Ghana	Africa	≥5 years	17292322	94.2399	27.279	254.868
E. coli pathotypes	STEC	Shiga toxin-producing E. coli	2002	Mortality	Number	GHA	Ghana	Africa	All ages	20444785	199.682	63.2058	514.505
E. coli pathotypes	STEC	Shiga toxin-producing E. coli	2002	Mortality	Number	GIN	Guinea	Africa	<5 years	1511423	115.047	39.3071	251.18
E. coli pathotypes	STEC	Shiga toxin-producing E. coli	2002	Mortality	Number	GIN	Guinea	Africa	≥5 years	7064849	81.5594	27.1072	184.091
E. coli pathotypes	STEC	Shiga toxin-producing E. coli	2002	Mortality	Number	GIN	Guinea	Africa	All ages	8576272	196.607	66.3723	422.066
E. coli pathotypes	STEC	Shiga toxin-producing E. coli	2002	Mortality	Number	GLOBAL	Global	All WHO Member States	<5 years	626796457	16725.3	7412.48	33279.2
E. coli pathotypes	STEC	Shiga toxin-producing E. coli	2002	Mortality	Number	GLOBAL	Global	All WHO Member States	≥5 years	5626912767	15224.2	6556.46	31708.9
E. coli pathotypes	STEC	Shiga toxin-producing E. coli	2002	Mortality	Number	GLOBAL	Global	All WHO Member States	All ages	6253709224	31949.6	14500.2	65038.8
E. coli pathotypes	STEC	Shiga toxin-producing E. coli	2002	Mortality	Number	GMB	Gambia	Africa	<5 years	269772	15.1683	4.49461	37.0848
E. coli pathotypes	STEC	Shiga toxin-producing E. coli	2002	Mortality	Number	GMB	Gambia	Africa	≥5 years	1245378	6.54538	1.69724	17.1256
E. coli pathotypes	STEC	Shiga toxin-producing E. coli	2002	Mortality	Number	GMB	Gambia	Africa	All ages	1515150	21.7136	6.55355	55.3224
E. coli pathotypes	STEC	Shiga toxin-producing E. coli	2002	Mortality	Number	GNB	Guinea-Bissau	Africa	<5 years	220419	17.407	3.83858	43.7743
E. coli pathotypes	STEC	Shiga toxin-producing E. coli	2002	Mortality	Number	GNB	Guinea-Bissau	Africa	≥5 years	1054468	9.20367	1.89223	24.6284
E. coli pathotypes	STEC	Shiga toxin-producing E. coli	2002	Mortality	Number	GNB	Guinea-Bissau	Africa	All ages	1274887	26.6107	5.81316	66.9668
E. coli pathotypes	STEC	Shiga toxin-producing E. coli	2002	Mortality	Number	GNQ	Equatorial Guinea	Africa	<5 years	125762	11.1631	2.52355	30.4114
E. coli pathotypes	STEC	Shiga toxin-producing E. coli	2002	Mortality	Number	GNQ	Equatorial Guinea	Africa	≥5 years	647721	3.94569	0.887427	10.4286
E. coli pathotypes	STEC	Shiga toxin-producing E. coli	2002	Mortality	Number	GNQ	Equatorial Guinea	Africa	All ages	773483	15.1087	3.37511	40.246
E. coli pathotypes	STEC	Shiga toxin-producing E. coli	2002	Mortality	Number	GRC	Greece	Europe	<5 years	536322	1.08897	0.502957	2.279
E. coli pathotypes	STEC	Shiga toxin-producing E. coli	2002	Mortality	Number	GRC	Greece	Europe	≥5 years	10339163	3.44695	1.46137	7.6668
E. coli pathotypes	STEC	Shiga toxin-producing E. coli	2002	Mortality	Number	GRC	Greece	Europe	All ages	10875485	4.53592	2.02692	10.0031
E. coli pathotypes	STEC	Shiga toxin-producing E. coli	2002	Mortality	Number	GRD	Grenada	Americas	<5 years	10140	0.0107168	0.00350195	0.0267079
E. coli pathotypes	STEC	Shiga toxin-producing E. coli	2002	Mortality	Number	GRD	Grenada	Americas	≥5 years	98016	0.115125	0.0386423	0.257086
E. coli pathotypes	STEC	Shiga toxin-producing E. coli	2002	Mortality	Number	GRD	Grenada	Americas	All ages	108156	0.125842	0.0415927	0.276713
E. coli pathotypes	STEC	Shiga toxin-producing E. coli	2002	Mortality	Number	GTM	Guatemala	Americas	<5 years	1909363	22.8614	5.00154	57.9772
E. coli pathotypes	STEC	Shiga toxin-producing E. coli	2002	Mortality	Number	GTM	Guatemala	Americas	≥5 years	10198043	27.935	6.31978	71.4734
E. coli pathotypes	STEC	Shiga toxin-producing E. coli	2002	Mortality	Number	GTM	Guatemala	Americas	All ages	12107406	50.7964	11.561	136.951
E. coli pathotypes	STEC	Shiga toxin-producing E. coli	2002	Mortality	Number	GUY	Guyana	Americas	<5 years	96911	0.100563	0.0532505	0.176282
E. coli pathotypes	STEC	Shiga toxin-producing E. coli	2002	Mortality	Number	GUY	Guyana	Americas	≥5 years	667191	0.269071	0.145035	0.51029
E. coli pathotypes	STEC	Shiga toxin-producing E. coli	2002	Mortality	Number	GUY	Guyana	Americas	All ages	764102	0.369634	0.202091	0.679953
E. coli pathotypes	STEC	Shiga toxin-producing E. coli	2002	Mortality	Number	HND	Honduras	Americas	<5 years	1064709	8.65039	2.48227	23.7982
E. coli pathotypes	STEC	Shiga toxin-producing E. coli	2002	Mortality	Number	HND	Honduras	Americas	≥5 years	5783731	8.8273	2.34113	25.1153
E. coli pathotypes	STEC	Shiga toxin-producing E. coli	2002	Mortality	Number	HND	Honduras	Americas	All ages	6848440	17.4777	4.91834	51.6438
E. coli pathotypes	STEC	Shiga toxin-producing E. coli	2002	Mortality	Number	HRV	Croatia	Europe	<5 years	222878	0.403618	0.182729	0.873672
E. coli pathotypes	STEC	Shiga toxin-producing E. coli	2002	Mortality	Number	HRV	Croatia	Europe	≥5 years	4082837	1.3295	0.548422	2.98814
E. coli pathotypes	STEC	Shiga toxin-producing E. coli	2002	Mortality	Number	HRV	Croatia	Europe	All ages	4305715	1.73311	0.750543	3.8612
E. coli pathotypes	STEC	Shiga toxin-producing E. coli	2002	Mortality	Number	HTI	Haiti	Americas	<5 years	1202696	47.8026	13.4014	133.742
E. coli pathotypes	STEC	Shiga toxin-producing E. coli	2002	Mortality	Number	HTI	Haiti	Americas	≥5 years	7329186	12.2868	3.19252	36.4257
E. coli pathotypes	STEC	Shiga toxin-producing E. coli	2002	Mortality	Number	HTI	Haiti	Americas	All ages	8531882	60.0893	17.1085	169.029
E. coli pathotypes	STEC	Shiga toxin-producing E. coli	2002	Mortality	Number	HUN	Hungary	Europe	<5 years	479195	0.958397	0.436116	2.06699
E. coli pathotypes	STEC	Shiga toxin-producing E. coli	2002	Mortality	Number	HUN	Hungary	Europe	≥5 years	9675549	3.14383	1.30256	7.05552
E. coli pathotypes	STEC	Shiga toxin-producing E. coli	2002	Mortality	Number	HUN	Hungary	Europe	All ages	10154744	4.10223	1.78764	9.12467
E. coli pathotypes	STEC	Shiga toxin-producing E. coli	2002	Mortality	Number	IDN	Indonesia	South-East Asia	<5 years	22683559	475.54	91.7641	1617.65
E. coli pathotypes	STEC	Shiga toxin-producing E. coli	2002	Mortality	Number	IDN	Indonesia	South-East Asia	≥5 years	197915435	796.968	145.665	2665.32
E. coli pathotypes	STEC	Shiga toxin-producing E. coli	2002	Mortality	Number	IDN	Indonesia	South-East Asia	All ages	220598994	1272.51	244.787	4197.62
E. coli pathotypes	STEC	Shiga toxin-producing E. coli	2002	Mortality	Number	IND	India	South-East Asia	<5 years	133323371	3082.35	1061.6	7562.57
E. coli pathotypes	STEC	Shiga toxin-producing E. coli	2002	Mortality	Number	IND	India	South-East Asia	≥5 years	954630883	7582.16	2578.14	17805.7
E. coli pathotypes	STEC	Shiga toxin-producing E. coli	2002	Mortality	Number	IND	India	South-East Asia	All ages	1087954254	10664.5	3712.27	24138.2
E. coli pathotypes	STEC	Shiga toxin-producing E. coli	2002	Mortality	Number	IRL	Ireland	Europe	<5 years	276371	0.421247	0.203907	0.854224
E. coli pathotypes	STEC	Shiga toxin-producing E. coli	2002	Mortality	Number	IRL	Ireland	Europe	≥5 years	3619751	1.27466	0.548427	2.82817
E. coli pathotypes	STEC	Shiga toxin-producing E. coli	2002	Mortality	Number	IRL	Ireland	Europe	All ages	3896122	1.69591	0.764439	3.68778
E. coli pathotypes	STEC	Shiga toxin-producing E. coli	2002	Mortality	Number	IRN	Iran	Eastern Mediterranean	<5 years	5165068	61.6441	16.1961	155.829
E. coli pathotypes	STEC	Shiga toxin-producing E. coli	2002	Mortality	Number	IRN	Iran	Eastern Mediterranean	≥5 years	62804623	43.8293	10.2891	115.246
E. coli pathotypes	STEC	Shiga toxin-producing E. coli	2002	Mortality	Number	IRN	Iran	Eastern Mediterranean	All ages	67969691	105.473	28.0232	258.138
E. coli pathotypes	STEC	Shiga toxin-producing E. coli	2002	Mortality	Number	IRQ	Iraq	Eastern Mediterranean	<5 years	4176348	74.2785	20.5134	194.583
E. coli pathotypes	STEC	Shiga toxin-producing E. coli	2002	Mortality	Number	IRQ	Iraq	Eastern Mediterranean	≥5 years	21393579	12.5389	3.22136	34.8012
E. coli pathotypes	STEC	Shiga toxin-producing E. coli	2002	Mortality	Number	IRQ	Iraq	Eastern Mediterranean	All ages	25569927	86.8174	23.7898	228.889
E. coli pathotypes	STEC	Shiga toxin-producing E. coli	2002	Mortality	Number	ISL	Iceland	Europe	<5 years	21223	0.0280631	0.0129014	0.0594679
E. coli pathotypes	STEC	Shiga toxin-producing E. coli	2002	Mortality	Number	ISL	Iceland	Europe	≥5 years	265445	0.0900386	0.0380064	0.200667
E. coli pathotypes	STEC	Shiga toxin-producing E. coli	2002	Mortality	Number	ISL	Iceland	Europe	All ages	286668	0.118102	0.0525277	0.260929
E. coli pathotypes	STEC	Shiga toxin-producing E. coli	2002	Mortality	Number	ISR	Israel	Europe	<5 years	639979	0.641771	0.299283	1.3336
E. coli pathotypes	STEC	Shiga toxin-producing E. coli	2002	Mortality	Number	ISR	Israel	Europe	≥5 years	5688551	2.01615	0.856871	4.48257
E. coli pathotypes	STEC	Shiga toxin-producing E. coli	2002	Mortality	Number	ISR	Israel	Europe	All ages	6328530	2.65792	1.18944	5.85663
E. coli pathotypes	STEC	Shiga toxin-producing E. coli	2002	Mortality	Number	ITA	Italy	Europe	<5 years	2616166	5.64793	2.60001	11.9324
E. coli pathotypes	STEC	Shiga toxin-producing E. coli	2002	Mortality	Number	ITA	Italy	Europe	≥5 years	54703830	18.0503	7.62884	40.1934
E. coli pathotypes	STEC	Shiga toxin-producing E. coli	2002	Mortality	Number	ITA	Italy	Europe	All ages	57319996	23.6982	10.5647	52.3089
E. coli pathotypes	STEC	Shiga toxin-producing E. coli	2002	Mortality	Number	JAM	Jamaica	Americas	<5 years	266218	0.35177	0.120944	0.881595
E. coli pathotypes	STEC	Shiga toxin-producing E. coli	2002	Mortality	Number	JAM	Jamaica	Americas	≥5 years	2366284	1.35507	0.449737	3.14004
E. coli pathotypes	STEC	Shiga toxin-producing E. coli	2002	Mortality	Number	JAM	Jamaica	Americas	All ages	2632502	1.70684	0.568024	3.8879
E. coli pathotypes	STEC	Shiga toxin-producing E. coli	2002	Mortality	Number	JOR	Jordan	Eastern Mediterranean	<5 years	773668	2.13108	0.597074	5.53982
E. coli pathotypes	STEC	Shiga toxin-producing E. coli	2002	Mortality	Number	JOR	Jordan	Eastern Mediterranean	≥5 years	4782004	1.50943	0.384969	3.98138
E. coli pathotypes	STEC	Shiga toxin-producing E. coli	2002	Mortality	Number	JOR	Jordan	Eastern Mediterranean	All ages	5555672	3.64051	1.026	9.34946
E. coli pathotypes	STEC	Shiga toxin-producing E. coli	2002	Mortality	Number	JPN	Japan	Western Pacific	<5 years	5917184	7.34659	2.44434	14.6311
E. coli pathotypes	STEC	Shiga toxin-producing E. coli	2002	Mortality	Number	JPN	Japan	Western Pacific	≥5 years	121462388	24.6066	7.8915	51.7957
E. coli pathotypes	STEC	Shiga toxin-producing E. coli	2002	Mortality	Number	JPN	Japan	Western Pacific	All ages	127379572	31.9532	10.5814	66.4268
E. coli pathotypes	STEC	Shiga toxin-producing E. coli	2002	Mortality	Number	KAZ	Kazakhstan	Europe	<5 years	1179481	14.7041	2.49054	58.3913
E. coli pathotypes	STEC	Shiga toxin-producing E. coli	2002	Mortality	Number	KAZ	Kazakhstan	Europe	≥5 years	14434542	4.40724	0.616999	17.6947
E. coli pathotypes	STEC	Shiga toxin-producing E. coli	2002	Mortality	Number	KAZ	Kazakhstan	Europe	All ages	15614023	19.1114	3.38864	76.572
E. coli pathotypes	STEC	Shiga toxin-producing E. coli	2002	Mortality	Number	KEN	Kenya	Africa	<5 years	5557240	169.297	55.9733	364.818
E. coli pathotypes	STEC	Shiga toxin-producing E. coli	2002	Mortality	Number	KEN	Kenya	Africa	≥5 years	26571326	139.225	47.4119	311.474
E. coli pathotypes	STEC	Shiga toxin-producing E. coli	2002	Mortality	Number	KEN	Kenya	Africa	All ages	32128566	308.522	105.571	659.234
E. coli pathotypes	STEC	Shiga toxin-producing E. coli	2002	Mortality	Number	KGZ	Kyrgyzstan	Europe	<5 years	538015	8.26652	1.53919	30.8969
E. coli pathotypes	STEC	Shiga toxin-producing E. coli	2002	Mortality	Number	KGZ	Kyrgyzstan	Europe	≥5 years	4556525	1.65579	0.259435	6.21552
E. coli pathotypes	STEC	Shiga toxin-producing E. coli	2002	Mortality	Number	KGZ	Kyrgyzstan	Europe	All ages	5094540	9.92231	1.81852	36.2525
E. coli pathotypes	STEC	Shiga toxin-producing E. coli	2002	Mortality	Number	KHM	Cambodia	Western Pacific	<5 years	1643265	30.1539	6.07281	81.1404
E. coli pathotypes	STEC	Shiga toxin-producing E. coli	2002	Mortality	Number	KHM	Cambodia	Western Pacific	≥5 years	11113676	11.5206	2.20974	33.0382
E. coli pathotypes	STEC	Shiga toxin-producing E. coli	2002	Mortality	Number	KHM	Cambodia	Western Pacific	All ages	12756941	41.6745	8.38518	111.688
E. coli pathotypes	STEC	Shiga toxin-producing E. coli	2002	Mortality	Number	KIR	Kiribati	Western Pacific	<5 years	13009	0.150572	0.0290019	0.426827
E. coli pathotypes	STEC	Shiga toxin-producing E. coli	2002	Mortality	Number	KIR	Kiribati	Western Pacific	≥5 years	78284	0.241697	0.0464326	0.655963
E. coli pathotypes	STEC	Shiga toxin-producing E. coli	2002	Mortality	Number	KIR	Kiribati	Western Pacific	All ages	91293	0.392269	0.0758676	1.05927
E. coli pathotypes	STEC	Shiga toxin-producing E. coli	2002	Mortality	Number	KNA	Saint Kitts and Nevis	Americas	<5 years	4265	0.00509055	0.0027899	0.00891273
E. coli pathotypes	STEC	Shiga toxin-producing E. coli	2002	Mortality	Number	KNA	Saint Kitts and Nevis	Americas	≥5 years	41676	0.0149463	0.00793444	0.0282912
E. coli pathotypes	STEC	Shiga toxin-producing E. coli	2002	Mortality	Number	KNA	Saint Kitts and Nevis	Americas	All ages	45941	0.0200368	0.0110198	0.0372918
E. coli pathotypes	STEC	Shiga toxin-producing E. coli	2002	Mortality	Number	KOR	South Korea	Western Pacific	<5 years	3071672	2.72125	0.905411	5.4195
E. coli pathotypes	STEC	Shiga toxin-producing E. coli	2002	Mortality	Number	KOR	South Korea	Western Pacific	≥5 years	44111050	9.11456	2.92309	19.1857
E. coli pathotypes	STEC	Shiga toxin-producing E. coli	2002	Mortality	Number	KOR	South Korea	Western Pacific	All ages	47182722	11.8358	3.91947	24.6052
E. coli pathotypes	STEC	Shiga toxin-producing E. coli	2002	Mortality	Number	KWT	Kuwait	Eastern Mediterranean	<5 years	203873	0.157065	0.0618773	0.312917
E. coli pathotypes	STEC	Shiga toxin-producing E. coli	2002	Mortality	Number	KWT	Kuwait	Eastern Mediterranean	≥5 years	1830607	0.504431	0.170146	1.05865
E. coli pathotypes	STEC	Shiga toxin-producing E. coli	2002	Mortality	Number	KWT	Kuwait	Eastern Mediterranean	All ages	2034480	0.661496	0.229844	1.37236
E. coli pathotypes	STEC	Shiga toxin-producing E. coli	2002	Mortality	Number	LAO	Laos	Western Pacific	<5 years	821502	19.1536	3.74691	53.8914
E. coli pathotypes	STEC	Shiga toxin-producing E. coli	2002	Mortality	Number	LAO	Laos	Western Pacific	≥5 years	4745130	6.38171	1.21381	19.2375
E. coli pathotypes	STEC	Shiga toxin-producing E. coli	2002	Mortality	Number	LAO	Laos	Western Pacific	All ages	5566632	25.5353	5.18579	71.716
E. coli pathotypes	STEC	Shiga toxin-producing E. coli	2002	Mortality	Number	LBN	Lebanon	Eastern Mediterranean	<5 years	450533	0.91097	0.185639	2.7344
E. coli pathotypes	STEC	Shiga toxin-producing E. coli	2002	Mortality	Number	LBN	Lebanon	Eastern Mediterranean	≥5 years	3987420	1.80062	0.369711	5.03218
E. coli pathotypes	STEC	Shiga toxin-producing E. coli	2002	Mortality	Number	LBN	Lebanon	Eastern Mediterranean	All ages	4437953	2.71159	0.54454	7.86455
E. coli pathotypes	STEC	Shiga toxin-producing E. coli	2002	Mortality	Number	LBR	Liberia	Africa	<5 years	526507	30.1469	10.2039	67.4552
E. coli pathotypes	STEC	Shiga toxin-producing E. coli	2002	Mortality	Number	LBR	Liberia	Africa	≥5 years	2535506	14.8163	4.6636	35.5547
E. coli pathotypes	STEC	Shiga toxin-producing E. coli	2002	Mortality	Number	LBR	Liberia	Africa	All ages	3062013	44.9632	15.3661	101.369
E. coli pathotypes	STEC	Shiga toxin-producing E. coli	2002	Mortality	Number	LBY	Libya	Eastern Mediterranean	<5 years	564482	3.81915	1.0437	9.75742
E. coli pathotypes	STEC	Shiga toxin-producing E. coli	2002	Mortality	Number	LBY	Libya	Eastern Mediterranean	≥5 years	4890052	2.05738	0.514868	5.66055
E. coli pathotypes	STEC	Shiga toxin-producing E. coli	2002	Mortality	Number	LBY	Libya	Eastern Mediterranean	All ages	5454534	5.87654	1.55877	15.476
E. coli pathotypes	STEC	Shiga toxin-producing E. coli	2002	Mortality	Number	LCA	Saint Lucia	Americas	<5 years	15830	0.016544	0.0055299	0.041508
E. coli pathotypes	STEC	Shiga toxin-producing E. coli	2002	Mortality	Number	LCA	Saint Lucia	Americas	≥5 years	145127	0.094177	0.0300882	0.211392
E. coli pathotypes	STEC	Shiga toxin-producing E. coli	2002	Mortality	Number	LCA	Saint Lucia	Americas	All ages	160957	0.110721	0.037108	0.255791
E. coli pathotypes	STEC	Shiga toxin-producing E. coli	2002	Mortality	Number	LKA	Sri Lanka	South-East Asia	<5 years	1743391	4.02126	1.16961	9.50837
E. coli pathotypes	STEC	Shiga toxin-producing E. coli	2002	Mortality	Number	LKA	Sri Lanka	South-East Asia	≥5 years	17988799	14.5889	4.73012	34.8151
E. coli pathotypes	STEC	Shiga toxin-producing E. coli	2002	Mortality	Number	LKA	Sri Lanka	South-East Asia	All ages	19732190	18.6101	6.16444	43.1637
E. coli pathotypes	STEC	Shiga toxin-producing E. coli	2002	Mortality	Number	LSO	Lesotho	Africa	<5 years	257635	9.72431	3.30495	21.5416
E. coli pathotypes	STEC	Shiga toxin-producing E. coli	2002	Mortality	Number	LSO	Lesotho	Africa	≥5 years	1740867	19.1737	6.38064	42.8939
E. coli pathotypes	STEC	Shiga toxin-producing E. coli	2002	Mortality	Number	LSO	Lesotho	Africa	All ages	1998502	28.8981	10.0002	62.0535
E. coli pathotypes	STEC	Shiga toxin-producing E. coli	2002	Mortality	Number	LTU	Lithuania	Europe	<5 years	172597	0.378088	0.1835	0.766123
E. coli pathotypes	STEC	Shiga toxin-producing E. coli	2002	Mortality	Number	LTU	Lithuania	Europe	≥5 years	3283485	1.13635	0.489192	2.52032
E. coli pathotypes	STEC	Shiga toxin-producing E. coli	2002	Mortality	Number	LTU	Lithuania	Europe	All ages	3456082	1.51443	0.683537	3.27491
E. coli pathotypes	STEC	Shiga toxin-producing E. coli	2002	Mortality	Number	LUX	Luxembourg	Europe	<5 years	28216	0.0464724	0.0222612	0.0951138
E. coli pathotypes	STEC	Shiga toxin-producing E. coli	2002	Mortality	Number	LUX	Luxembourg	Europe	≥5 years	416051	0.14335	0.0612911	0.318399
E. coli pathotypes	STEC	Shiga toxin-producing E. coli	2002	Mortality	Number	LUX	Luxembourg	Europe	All ages	444267	0.189823	0.085246	0.416206
E. coli pathotypes	STEC	Shiga toxin-producing E. coli	2002	Mortality	Number	LVA	Latvia	Europe	<5 years	94938	0.26889	0.134599	0.530673
E. coli pathotypes	STEC	Shiga toxin-producing E. coli	2002	Mortality	Number	LVA	Latvia	Europe	≥5 years	2227305	0.782521	0.336839	1.71531
E. coli pathotypes	STEC	Shiga toxin-producing E. coli	2002	Mortality	Number	LVA	Latvia	Europe	All ages	2322243	1.05141	0.478779	2.22121
E. coli pathotypes	STEC	Shiga toxin-producing E. coli	2002	Mortality	Number	MAR	Morocco	Eastern Mediterranean	<5 years	3147194	54.6799	15.3415	143.745
E. coli pathotypes	STEC	Shiga toxin-producing E. coli	2002	Mortality	Number	MAR	Morocco	Eastern Mediterranean	≥5 years	25861771	13.3523	3.47818	35.7501
E. coli pathotypes	STEC	Shiga toxin-producing E. coli	2002	Mortality	Number	MAR	Morocco	Eastern Mediterranean	All ages	29008965	68.0323	18.5579	177.834
E. coli pathotypes	STEC	Shiga toxin-producing E. coli	2002	Mortality	Number	MCO	Monaco	Europe	<5 years	1494	0.00324835	0.0015003	0.00679815
E. coli pathotypes	STEC	Shiga toxin-producing E. coli	2002	Mortality	Number	MCO	Monaco	Europe	≥5 years	30947	0.0102821	0.0043592	0.0228697
E. coli pathotypes	STEC	Shiga toxin-producing E. coli	2002	Mortality	Number	MCO	Monaco	Europe	All ages	32441	0.0135304	0.00604621	0.0298387
E. coli pathotypes	STEC	Shiga toxin-producing E. coli	2002	Mortality	Number	MDA	Moldova	Europe	<5 years	236675	1.34292	0.220492	5.45289
E. coli pathotypes	STEC	Shiga toxin-producing E. coli	2002	Mortality	Number	MDA	Moldova	Europe	≥5 years	3930060	0.903417	0.124834	3.4292
E. coli pathotypes	STEC	Shiga toxin-producing E. coli	2002	Mortality	Number	MDA	Moldova	Europe	All ages	4166735	2.24634	0.365314	8.93356
E. coli pathotypes	STEC	Shiga toxin-producing E. coli	2002	Mortality	Number	MDG	Madagascar	Africa	<5 years	3147430	154.913	54.0418	336.034
E. coli pathotypes	STEC	Shiga toxin-producing E. coli	2002	Mortality	Number	MDG	Madagascar	Africa	≥5 years	14143826	98.3299	29.4414	239.868
E. coli pathotypes	STEC	Shiga toxin-producing E. coli	2002	Mortality	Number	MDG	Madagascar	Africa	All ages	17291256	253.243	88.1927	577.038
E. coli pathotypes	STEC	Shiga toxin-producing E. coli	2002	Mortality	Number	MDV	Maldives	South-East Asia	<5 years	29656	0.163022	0.0399422	0.424728
E. coli pathotypes	STEC	Shiga toxin-producing E. coli	2002	Mortality	Number	MDV	Maldives	South-East Asia	≥5 years	259528	0.158058	0.038013	0.440376
E. coli pathotypes	STEC	Shiga toxin-producing E. coli	2002	Mortality	Number	MDV	Maldives	South-East Asia	All ages	289184	0.321079	0.0781278	0.836782
E. coli pathotypes	STEC	Shiga toxin-producing E. coli	2002	Mortality	Number	MEX	Mexico	Americas	<5 years	11428468	72.9785	20.1768	225.674
E. coli pathotypes	STEC	Shiga toxin-producing E. coli	2002	Mortality	Number	MEX	Mexico	Americas	≥5 years	89399685	71.7799	17.1288	218.991
E. coli pathotypes	STEC	Shiga toxin-producing E. coli	2002	Mortality	Number	MEX	Mexico	Americas	All ages	100828153	144.758	39.9304	438.604
E. coli pathotypes	STEC	Shiga toxin-producing E. coli	2002	Mortality	Number	MHL	Marshall Islands	Western Pacific	<5 years	8028	0.0352541	0.00662964	0.109394
E. coli pathotypes	STEC	Shiga toxin-producing E. coli	2002	Mortality	Number	MHL	Marshall Islands	Western Pacific	≥5 years	43270	0.0186133	0.00363214	0.0584572
E. coli pathotypes	STEC	Shiga toxin-producing E. coli	2002	Mortality	Number	MHL	Marshall Islands	Western Pacific	All ages	51298	0.0538674	0.00987806	0.169997
E. coli pathotypes	STEC	Shiga toxin-producing E. coli	2002	Mortality	Number	MKD	North Macedonia	Europe	<5 years	143422	0.783993	0.130791	3.20136
E. coli pathotypes	STEC	Shiga toxin-producing E. coli	2002	Mortality	Number	MKD	North Macedonia	Europe	≥5 years	1927464	0.131545	0.0177227	0.51885
E. coli pathotypes	STEC	Shiga toxin-producing E. coli	2002	Mortality	Number	MKD	North Macedonia	Europe	All ages	2070886	0.915539	0.155352	3.76041
E. coli pathotypes	STEC	Shiga toxin-producing E. coli	2002	Mortality	Number	MLI	Mali	Africa	<5 years	2258992	198.011	53.4321	492.065
E. coli pathotypes	STEC	Shiga toxin-producing E. coli	2002	Mortality	Number	MLI	Mali	Africa	≥5 years	9835149	96.6586	22.761	254.909
E. coli pathotypes	STEC	Shiga toxin-producing E. coli	2002	Mortality	Number	MLI	Mali	Africa	All ages	12094141	294.67	82.0694	737.114
E. coli pathotypes	STEC	Shiga toxin-producing E. coli	2002	Mortality	Number	MLT	Malta	Europe	<5 years	22251	0.0400863	0.0184782	0.0843511
E. coli pathotypes	STEC	Shiga toxin-producing E. coli	2002	Mortality	Number	MLT	Malta	Europe	≥5 years	381957	0.127617	0.054004	0.283936
E. coli pathotypes	STEC	Shiga toxin-producing E. coli	2002	Mortality	Number	MLT	Malta	Europe	All ages	404208	0.167703	0.0748576	0.370036
E. coli pathotypes	STEC	Shiga toxin-producing E. coli	2002	Mortality	Number	MMR	Myanmar	South-East Asia	<5 years	4845951	137.776	43.8166	305.921
E. coli pathotypes	STEC	Shiga toxin-producing E. coli	2002	Mortality	Number	MMR	Myanmar	South-East Asia	≥5 years	41160381	58.6753	18.8532	142.037
E. coli pathotypes	STEC	Shiga toxin-producing E. coli	2002	Mortality	Number	MMR	Myanmar	South-East Asia	All ages	46006332	196.451	63.555	435.875
E. coli pathotypes	STEC	Shiga toxin-producing E. coli	2002	Mortality	Number	MNE	Montenegro	Europe	<5 years	42272	0.053144	0.00806043	0.216734
E. coli pathotypes	STEC	Shiga toxin-producing E. coli	2002	Mortality	Number	MNE	Montenegro	Europe	≥5 years	591608	0.0302217	0.00437706	0.120127
E. coli pathotypes	STEC	Shiga toxin-producing E. coli	2002	Mortality	Number	MNE	Montenegro	Europe	All ages	633880	0.0833657	0.0128431	0.334061
E. coli pathotypes	STEC	Shiga toxin-producing E. coli	2002	Mortality	Number	MNG	Mongolia	Western Pacific	<5 years	244494	2.06122	0.399868	5.697
E. coli pathotypes	STEC	Shiga toxin-producing E. coli	2002	Mortality	Number	MNG	Mongolia	Western Pacific	≥5 years	2244509	0.08981	0.0157362	0.27823
E. coli pathotypes	STEC	Shiga toxin-producing E. coli	2002	Mortality	Number	MNG	Mongolia	Western Pacific	All ages	2489003	2.15103	0.424299	5.91823
E. coli pathotypes	STEC	Shiga toxin-producing E. coli	2002	Mortality	Number	MOZ	Mozambique	Africa	<5 years	3323503	154.511	45.3188	398.547
E. coli pathotypes	STEC	Shiga toxin-producing E. coli	2002	Mortality	Number	MOZ	Mozambique	Africa	≥5 years	15421458	92.7551	23.1259	235.281
E. coli pathotypes	STEC	Shiga toxin-producing E. coli	2002	Mortality	Number	MOZ	Mozambique	Africa	All ages	18744961	247.266	70.0715	630.967
E. coli pathotypes	STEC	Shiga toxin-producing E. coli	2002	Mortality	Number	MRT	Mauritania	Africa	<5 years	447436	17.6815	5.95743	37.731
E. coli pathotypes	STEC	Shiga toxin-producing E. coli	2002	Mortality	Number	MRT	Mauritania	Africa	≥5 years	2260173	10.642	3.60909	23.6356
E. coli pathotypes	STEC	Shiga toxin-producing E. coli	2002	Mortality	Number	MRT	Mauritania	Africa	All ages	2707609	28.3235	9.91288	62.3327
E. coli pathotypes	STEC	Shiga toxin-producing E. coli	2002	Mortality	Number	MUS	Mauritius	Africa	<5 years	97500	0.273144	0.0651994	0.717325
E. coli pathotypes	STEC	Shiga toxin-producing E. coli	2002	Mortality	Number	MUS	Mauritius	Africa	≥5 years	1132432	0.524828	0.125781	1.39919
E. coli pathotypes	STEC	Shiga toxin-producing E. coli	2002	Mortality	Number	MUS	Mauritius	Africa	All ages	1229932	0.797972	0.197498	2.07758
E. coli pathotypes	STEC	Shiga toxin-producing E. coli	2002	Mortality	Number	MWI	Malawi	Africa	<5 years	2137289	95.0477	19.6047	226.365
E. coli pathotypes	STEC	Shiga toxin-producing E. coli	2002	Mortality	Number	MWI	Malawi	Africa	≥5 years	9596722	77.0568	16.1914	194.889
E. coli pathotypes	STEC	Shiga toxin-producing E. coli	2002	Mortality	Number	MWI	Malawi	Africa	All ages	11734011	172.104	36.0842	427.586
E. coli pathotypes	STEC	Shiga toxin-producing E. coli	2002	Mortality	Number	MYS	Malaysia	Western Pacific	<5 years	2631760	1.03026	0.200719	3.07252
E. coli pathotypes	STEC	Shiga toxin-producing E. coli	2002	Mortality	Number	MYS	Malaysia	Western Pacific	≥5 years	21182058	5.0012	0.93927	14.9589
E. coli pathotypes	STEC	Shiga toxin-producing E. coli	2002	Mortality	Number	MYS	Malaysia	Western Pacific	All ages	23813818	6.03147	1.20322	19.0008
E. coli pathotypes	STEC	Shiga toxin-producing E. coli	2002	Mortality	Number	NAM	Namibia	Africa	<5 years	264537	5.71957	1.28802	15.803
E. coli pathotypes	STEC	Shiga toxin-producing E. coli	2002	Mortality	Number	NAM	Namibia	Africa	≥5 years	1610420	10.4552	2.3486	28.2094
E. coli pathotypes	STEC	Shiga toxin-producing E. coli	2002	Mortality	Number	NAM	Namibia	Africa	All ages	1874957	16.1748	3.72136	44.1153
E. coli pathotypes	STEC	Shiga toxin-producing E. coli	2002	Mortality	Number	NER	Niger	Africa	<5 years	2490725	262.097	89.3572	595.963
E. coli pathotypes	STEC	Shiga toxin-producing E. coli	2002	Mortality	Number	NER	Niger	Africa	≥5 years	9639808	122.705	37.5549	297.373
E. coli pathotypes	STEC	Shiga toxin-producing E. coli	2002	Mortality	Number	NER	Niger	Africa	All ages	12130533	384.802	133.397	874.969
E. coli pathotypes	STEC	Shiga toxin-producing E. coli	2002	Mortality	Number	NGA	Nigeria	Africa	<5 years	23272178	4469.55	1285.61	12002.1
E. coli pathotypes	STEC	Shiga toxin-producing E. coli	2002	Mortality	Number	NGA	Nigeria	Africa	≥5 years	108361652	1242.56	315.604	3302.43
E. coli pathotypes	STEC	Shiga toxin-producing E. coli	2002	Mortality	Number	NGA	Nigeria	Africa	All ages	131633830	5712.11	1648.34	15146.1
E. coli pathotypes	STEC	Shiga toxin-producing E. coli	2002	Mortality	Number	NIC	Nicaragua	Americas	<5 years	671616	11.684	2.67628	30.9938
E. coli pathotypes	STEC	Shiga toxin-producing E. coli	2002	Mortality	Number	NIC	Nicaragua	Americas	≥5 years	4447844	2.55091	0.516929	7.35113
E. coli pathotypes	STEC	Shiga toxin-producing E. coli	2002	Mortality	Number	NIC	Nicaragua	Americas	All ages	5119460	14.2349	3.17117	37.4656
E. coli pathotypes	STEC	Shiga toxin-producing E. coli	2002	Mortality	Number	NIU	Niue	Western Pacific	<5 years	187	0.0001131	3.76305e-05	0.000225244
E. coli pathotypes	STEC	Shiga toxin-producing E. coli	2002	Mortality	Number	NIU	Niue	Western Pacific	≥5 years	1774	0.000378818	0.000121489	0.000797392
E. coli pathotypes	STEC	Shiga toxin-producing E. coli	2002	Mortality	Number	NIU	Niue	Western Pacific	All ages	1961	0.000491918	0.0001629	0.00102264
E. coli pathotypes	STEC	Shiga toxin-producing E. coli	2002	Mortality	Number	NLD	Netherlands	Europe	<5 years	1030368	1.48629	0.660437	3.25952
E. coli pathotypes	STEC	Shiga toxin-producing E. coli	2002	Mortality	Number	NLD	Netherlands	Europe	≥5 years	15212627	4.96897	2.01735	11.2267
E. coli pathotypes	STEC	Shiga toxin-producing E. coli	2002	Mortality	Number	NLD	Netherlands	Europe	All ages	16242995	6.45526	2.72903	14.4841
E. coli pathotypes	STEC	Shiga toxin-producing E. coli	2002	Mortality	Number	NOR	Norway	Europe	<5 years	296358	0.422632	0.190842	0.916513
E. coli pathotypes	STEC	Shiga toxin-producing E. coli	2002	Mortality	Number	NOR	Norway	Europe	≥5 years	4227615	1.39504	0.574185	3.13779
E. coli pathotypes	STEC	Shiga toxin-producing E. coli	2002	Mortality	Number	NOR	Norway	Europe	All ages	4523973	1.81767	0.784651	4.05367
E. coli pathotypes	STEC	Shiga toxin-producing E. coli	2002	Mortality	Number	NPL	Nepal	South-East Asia	<5 years	3546144	43.1776	7.57385	124.537
E. coli pathotypes	STEC	Shiga toxin-producing E. coli	2002	Mortality	Number	NPL	Nepal	South-East Asia	≥5 years	21597184	46.4709	8.1046	131.608
E. coli pathotypes	STEC	Shiga toxin-producing E. coli	2002	Mortality	Number	NPL	Nepal	South-East Asia	All ages	25143328	89.6485	15.721	257.809
E. coli pathotypes	STEC	Shiga toxin-producing E. coli	2002	Mortality	Number	NRU	Nauru	Western Pacific	<5 years	1289	0.000582977	0.000193967	0.00116102
E. coli pathotypes	STEC	Shiga toxin-producing E. coli	2002	Mortality	Number	NRU	Nauru	Western Pacific	≥5 years	8819	0.00195262	0.000626217	0.00411017
E. coli pathotypes	STEC	Shiga toxin-producing E. coli	2002	Mortality	Number	NRU	Nauru	Western Pacific	All ages	10108	0.0025356	0.000839671	0.00527119
E. coli pathotypes	STEC	Shiga toxin-producing E. coli	2002	Mortality	Number	NZL	New Zealand	Western Pacific	<5 years	281081	0.214848	0.0697067	0.445446
E. coli pathotypes	STEC	Shiga toxin-producing E. coli	2002	Mortality	Number	NZL	New Zealand	Western Pacific	≥5 years	3633314	0.742203	0.229379	1.58493
E. coli pathotypes	STEC	Shiga toxin-producing E. coli	2002	Mortality	Number	NZL	New Zealand	Western Pacific	All ages	3914395	0.957052	0.303732	2.03038
E. coli pathotypes	STEC	Shiga toxin-producing E. coli	2002	Mortality	Number	OMN	Oman	Eastern Mediterranean	<5 years	261023	0.180967	0.071564	0.362554
E. coli pathotypes	STEC	Shiga toxin-producing E. coli	2002	Mortality	Number	OMN	Oman	Eastern Mediterranean	≥5 years	2062964	0.578172	0.195616	1.21243
E. coli pathotypes	STEC	Shiga toxin-producing E. coli	2002	Mortality	Number	OMN	Oman	Eastern Mediterranean	All ages	2323987	0.759139	0.265419	1.58521
E. coli pathotypes	STEC	Shiga toxin-producing E. coli	2002	Mortality	Number	PAK	Pakistan	Eastern Mediterranean	<5 years	25232500	1098.44	248.197	2932.57
E. coli pathotypes	STEC	Shiga toxin-producing E. coli	2002	Mortality	Number	PAK	Pakistan	Eastern Mediterranean	≥5 years	136163154	731.876	166.162	2104.29
E. coli pathotypes	STEC	Shiga toxin-producing E. coli	2002	Mortality	Number	PAK	Pakistan	Eastern Mediterranean	All ages	161395654	1830.31	413.978	4888.68
E. coli pathotypes	STEC	Shiga toxin-producing E. coli	2002	Mortality	Number	PAN	Panama	Americas	<5 years	343972	0.359915	0.195369	0.632413
E. coli pathotypes	STEC	Shiga toxin-producing E. coli	2002	Mortality	Number	PAN	Panama	Americas	≥5 years	2755316	1.02956	0.548734	1.93867
E. coli pathotypes	STEC	Shiga toxin-producing E. coli	2002	Mortality	Number	PAN	Panama	Americas	All ages	3099288	1.38948	0.766878	2.56723
E. coli pathotypes	STEC	Shiga toxin-producing E. coli	2002	Mortality	Number	PER	Peru	Americas	<5 years	3052091	26.1983	5.95756	65.3967
E. coli pathotypes	STEC	Shiga toxin-producing E. coli	2002	Mortality	Number	PER	Peru	Americas	≥5 years	24082842	14.3348	2.97841	38.0647
E. coli pathotypes	STEC	Shiga toxin-producing E. coli	2002	Mortality	Number	PER	Peru	Americas	All ages	27134933	40.5331	9.0565	105.36
E. coli pathotypes	STEC	Shiga toxin-producing E. coli	2002	Mortality	Number	PHL	Philippines	Western Pacific	<5 years	11203177	83.2285	16.1691	232.143
E. coli pathotypes	STEC	Shiga toxin-producing E. coli	2002	Mortality	Number	PHL	Philippines	Western Pacific	≥5 years	71040171	36.6578	7.22353	106.781
E. coli pathotypes	STEC	Shiga toxin-producing E. coli	2002	Mortality	Number	PHL	Philippines	Western Pacific	All ages	82243348	119.886	24.3561	331.865
E. coli pathotypes	STEC	Shiga toxin-producing E. coli	2002	Mortality	Number	PLW	Palau	Western Pacific	<5 years	1314	0.00551057	0.00108735	0.017171
E. coli pathotypes	STEC	Shiga toxin-producing E. coli	2002	Mortality	Number	PLW	Palau	Western Pacific	≥5 years	18112	0.0143481	0.00265503	0.0469591
E. coli pathotypes	STEC	Shiga toxin-producing E. coli	2002	Mortality	Number	PLW	Palau	Western Pacific	All ages	19426	0.0198587	0.00381476	0.0632816
E. coli pathotypes	STEC	Shiga toxin-producing E. coli	2002	Mortality	Number	PNG	Papua New Guinea	Western Pacific	<5 years	868091	10.8262	2.11199	30.3099
E. coli pathotypes	STEC	Shiga toxin-producing E. coli	2002	Mortality	Number	PNG	Papua New Guinea	Western Pacific	≥5 years	4957044	5.38188	0.986156	14.6733
E. coli pathotypes	STEC	Shiga toxin-producing E. coli	2002	Mortality	Number	PNG	Papua New Guinea	Western Pacific	All ages	5825135	16.2081	3.24145	45.3957
E. coli pathotypes	STEC	Shiga toxin-producing E. coli	2002	Mortality	Number	POL	Poland	Europe	<5 years	1919828	3.84136	1.77533	8.02476
E. coli pathotypes	STEC	Shiga toxin-producing E. coli	2002	Mortality	Number	POL	Poland	Europe	≥5 years	36321473	12.1361	5.1484	26.9907
E. coli pathotypes	STEC	Shiga toxin-producing E. coli	2002	Mortality	Number	POL	Poland	Europe	All ages	38241301	15.9774	7.14228	35.2288
E. coli pathotypes	STEC	Shiga toxin-producing E. coli	2002	Mortality	Number	PRK	North Korea	South-East Asia	<5 years	1964529	65.7961	20.4893	154.762
E. coli pathotypes	STEC	Shiga toxin-producing E. coli	2002	Mortality	Number	PRK	North Korea	South-East Asia	≥5 years	21921059	3.98795	1.23427	10.1899
E. coli pathotypes	STEC	Shiga toxin-producing E. coli	2002	Mortality	Number	PRK	North Korea	South-East Asia	All ages	23885588	69.784	22.2	163.278
E. coli pathotypes	STEC	Shiga toxin-producing E. coli	2002	Mortality	Number	PRT	Portugal	Europe	<5 years	556839	0.980332	0.446097	2.1143
E. coli pathotypes	STEC	Shiga toxin-producing E. coli	2002	Mortality	Number	PRT	Portugal	Europe	≥5 years	9830319	3.21578	1.33237	7.217
E. coli pathotypes	STEC	Shiga toxin-producing E. coli	2002	Mortality	Number	PRT	Portugal	Europe	All ages	10387158	4.19611	1.82855	9.3335
E. coli pathotypes	STEC	Shiga toxin-producing E. coli	2002	Mortality	Number	PRY	Paraguay	Americas	<5 years	669497	6.48323	2.33976	14.86
E. coli pathotypes	STEC	Shiga toxin-producing E. coli	2002	Mortality	Number	PRY	Paraguay	Americas	≥5 years	4557965	2.93568	0.926559	6.68959
E. coli pathotypes	STEC	Shiga toxin-producing E. coli	2002	Mortality	Number	PRY	Paraguay	Americas	All ages	5227462	9.41891	3.43566	20.9693
E. coli pathotypes	STEC	Shiga toxin-producing E. coli	2002	Mortality	Number	QAT	Qatar	Eastern Mediterranean	<5 years	56487	0.0487489	0.0170698	0.0996999
E. coli pathotypes	STEC	Shiga toxin-producing E. coli	2002	Mortality	Number	QAT	Qatar	Eastern Mediterranean	≥5 years	638004	0.166043	0.0559815	0.351543
E. coli pathotypes	STEC	Shiga toxin-producing E. coli	2002	Mortality	Number	QAT	Qatar	Eastern Mediterranean	All ages	694491	0.214792	0.0725614	0.451236
E. coli pathotypes	STEC	Shiga toxin-producing E. coli	2002	Mortality	Number	ROU	Romania	Europe	<5 years	1118567	2.21619	1.0335	4.60525
E. coli pathotypes	STEC	Shiga toxin-producing E. coli	2002	Mortality	Number	ROU	Romania	Europe	≥5 years	20735387	6.96226	2.95898	15.4794
E. coli pathotypes	STEC	Shiga toxin-producing E. coli	2002	Mortality	Number	ROU	Romania	Europe	All ages	21853954	9.17845	4.10741	20.2244
E. coli pathotypes	STEC	Shiga toxin-producing E. coli	2002	Mortality	Number	RUS	Russia	Europe	<5 years	6308281	48.1495	7.68674	197.037
E. coli pathotypes	STEC	Shiga toxin-producing E. coli	2002	Mortality	Number	RUS	Russia	Europe	≥5 years	139442350	60.6943	8.67164	240.307
E. coli pathotypes	STEC	Shiga toxin-producing E. coli	2002	Mortality	Number	RUS	Russia	Europe	All ages	145750631	108.844	16.8627	447.63
E. coli pathotypes	STEC	Shiga toxin-producing E. coli	2002	Mortality	Number	RWA	Rwanda	Africa	<5 years	1395637	118.73	40.1977	261.809
E. coli pathotypes	STEC	Shiga toxin-producing E. coli	2002	Mortality	Number	RWA	Rwanda	Africa	≥5 years	6930785	34.4082	10.7621	86.3743
E. coli pathotypes	STEC	Shiga toxin-producing E. coli	2002	Mortality	Number	RWA	Rwanda	Africa	All ages	8326422	153.138	52.8133	343.182
E. coli pathotypes	STEC	Shiga toxin-producing E. coli	2002	Mortality	Number	SAU	Saudi Arabia	Eastern Mediterranean	<5 years	2167989	1.38989	0.556392	2.79219
E. coli pathotypes	STEC	Shiga toxin-producing E. coli	2002	Mortality	Number	SAU	Saudi Arabia	Eastern Mediterranean	≥5 years	15306626	4.38426	1.50145	9.16487
E. coli pathotypes	STEC	Shiga toxin-producing E. coli	2002	Mortality	Number	SAU	Saudi Arabia	Eastern Mediterranean	All ages	17474615	5.77415	2.07586	12.0823
E. coli pathotypes	STEC	Shiga toxin-producing E. coli	2002	Mortality	Number	SDN	Sudan	Eastern Mediterranean	<5 years	5095395	215.881	49.3843	596.254
E. coli pathotypes	STEC	Shiga toxin-producing E. coli	2002	Mortality	Number	SDN	Sudan	Eastern Mediterranean	≥5 years	23774639	31.0193	6.8066	97.4379
E. coli pathotypes	STEC	Shiga toxin-producing E. coli	2002	Mortality	Number	SDN	Sudan	Eastern Mediterranean	All ages	28870034	246.9	58.5305	676.709
E. coli pathotypes	STEC	Shiga toxin-producing E. coli	2002	Mortality	Number	SEAR	South-East Asian Region	South-East Asia	<5 years	191275060	4177.38	1484.82	9221.98
E. coli pathotypes	STEC	Shiga toxin-producing E. coli	2002	Mortality	Number	SEAR	South-East Asian Region	South-East Asia	≥5 years	1435652441	8856.26	2961.51	20496
E. coli pathotypes	STEC	Shiga toxin-producing E. coli	2002	Mortality	Number	SEAR	South-East Asian Region	South-East Asia	All ages	1626927501	13033.6	4648.58	29385.9
E. coli pathotypes	STEC	Shiga toxin-producing E. coli	2002	Mortality	Number	SEN	Senegal	Africa	<5 years	1721644	84.9644	16.4633	229.78
E. coli pathotypes	STEC	Shiga toxin-producing E. coli	2002	Mortality	Number	SEN	Senegal	Africa	≥5 years	8615435	51.2015	8.41013	147.614
E. coli pathotypes	STEC	Shiga toxin-producing E. coli	2002	Mortality	Number	SEN	Senegal	Africa	All ages	10337079	136.166	25.0764	363.904
E. coli pathotypes	STEC	Shiga toxin-producing E. coli	2002	Mortality	Number	SGP	Singapore	Western Pacific	<5 years	240731	0.248485	0.0849935	0.482598
E. coli pathotypes	STEC	Shiga toxin-producing E. coli	2002	Mortality	Number	SGP	Singapore	Western Pacific	≥5 years	3912066	0.8137	0.267212	1.69419
E. coli pathotypes	STEC	Shiga toxin-producing E. coli	2002	Mortality	Number	SGP	Singapore	Western Pacific	All ages	4152797	1.06218	0.355283	2.17462
E. coli pathotypes	STEC	Shiga toxin-producing E. coli	2002	Mortality	Number	SLB	Solomon Islands	Western Pacific	<5 years	73117	0.272223	0.0526984	0.761658
E. coli pathotypes	STEC	Shiga toxin-producing E. coli	2002	Mortality	Number	SLB	Solomon Islands	Western Pacific	≥5 years	380303	0.441473	0.082077	1.20392
E. coli pathotypes	STEC	Shiga toxin-producing E. coli	2002	Mortality	Number	SLB	Solomon Islands	Western Pacific	All ages	453420	0.713696	0.138254	1.92733
E. coli pathotypes	STEC	Shiga toxin-producing E. coli	2002	Mortality	Number	SLE	Sierra Leone	Africa	<5 years	854356	66.4626	21.9544	149.693
E. coli pathotypes	STEC	Shiga toxin-producing E. coli	2002	Mortality	Number	SLE	Sierra Leone	Africa	≥5 years	4010578	34.5357	10.971	85.5924
E. coli pathotypes	STEC	Shiga toxin-producing E. coli	2002	Mortality	Number	SLE	Sierra Leone	Africa	All ages	4864934	100.998	34.3474	230.689
E. coli pathotypes	STEC	Shiga toxin-producing E. coli	2002	Mortality	Number	SLV	El Salvador	Americas	<5 years	724999	5.00518	1.87629	10.5136
E. coli pathotypes	STEC	Shiga toxin-producing E. coli	2002	Mortality	Number	SLV	El Salvador	Americas	≥5 years	5254022	4.20571	1.41734	8.98961
E. coli pathotypes	STEC	Shiga toxin-producing E. coli	2002	Mortality	Number	SLV	El Salvador	Americas	All ages	5979021	9.21089	3.57243	19.4103
E. coli pathotypes	STEC	Shiga toxin-producing E. coli	2002	Mortality	Number	SMR	San Marino	Europe	<5 years	1447	0.00273518	0.00126328	0.00572418
E. coli pathotypes	STEC	Shiga toxin-producing E. coli	2002	Mortality	Number	SMR	San Marino	Europe	≥5 years	25869	0.00865772	0.00367054	0.0192567
E. coli pathotypes	STEC	Shiga toxin-producing E. coli	2002	Mortality	Number	SMR	San Marino	Europe	All ages	27316	0.0113929	0.00509103	0.0251248
E. coli pathotypes	STEC	Shiga toxin-producing E. coli	2002	Mortality	Number	SOM	Somalia	Eastern Mediterranean	<5 years	1904137	151.33	34.6458	410.71
E. coli pathotypes	STEC	Shiga toxin-producing E. coli	2002	Mortality	Number	SOM	Somalia	Eastern Mediterranean	≥5 years	7474021	112.601	26.9819	326.176
E. coli pathotypes	STEC	Shiga toxin-producing E. coli	2002	Mortality	Number	SOM	Somalia	Eastern Mediterranean	All ages	9378158	263.931	61.4743	715.742
E. coli pathotypes	STEC	Shiga toxin-producing E. coli	2002	Mortality	Number	SRB	Serbia	Europe	<5 years	360567	0.537804	0.0817128	2.20212
E. coli pathotypes	STEC	Shiga toxin-producing E. coli	2002	Mortality	Number	SRB	Serbia	Europe	≥5 years	7269943	0.336119	0.0461022	1.31849
E. coli pathotypes	STEC	Shiga toxin-producing E. coli	2002	Mortality	Number	SRB	Serbia	Europe	All ages	7630510	0.873923	0.135067	3.48069
E. coli pathotypes	STEC	Shiga toxin-producing E. coli	2002	Mortality	Number	SSD	South Sudan	Africa	<5 years	1247067	95.2039	32.2532	210.394
E. coli pathotypes	STEC	Shiga toxin-producing E. coli	2002	Mortality	Number	SSD	South Sudan	Africa	≥5 years	5202306	45.9906	14.8092	109.768
E. coli pathotypes	STEC	Shiga toxin-producing E. coli	2002	Mortality	Number	SSD	South Sudan	Africa	All ages	6449373	141.194	48.6673	321.89
E. coli pathotypes	STEC	Shiga toxin-producing E. coli	2002	Mortality	Number	STP	Sao Tome and Principe	Africa	<5 years	22967	0.701538	0.23774	1.4169
E. coli pathotypes	STEC	Shiga toxin-producing E. coli	2002	Mortality	Number	STP	Sao Tome and Principe	Africa	≥5 years	125000	0.43836	0.146631	1.01502
E. coli pathotypes	STEC	Shiga toxin-producing E. coli	2002	Mortality	Number	STP	Sao Tome and Principe	Africa	All ages	147967	1.1399	0.390941	2.50753
E. coli pathotypes	STEC	Shiga toxin-producing E. coli	2002	Mortality	Number	SUR	Suriname	Americas	<5 years	56628	0.129795	0.0474367	0.302442
E. coli pathotypes	STEC	Shiga toxin-producing E. coli	2002	Mortality	Number	SUR	Suriname	Americas	≥5 years	434929	0.340377	0.123162	0.722666
E. coli pathotypes	STEC	Shiga toxin-producing E. coli	2002	Mortality	Number	SUR	Suriname	Americas	All ages	491557	0.470172	0.172085	1.03432
E. coli pathotypes	STEC	Shiga toxin-producing E. coli	2002	Mortality	Number	SVK	Slovakia	Europe	<5 years	274917	0.60386	0.297285	1.21566
E. coli pathotypes	STEC	Shiga toxin-producing E. coli	2002	Mortality	Number	SVK	Slovakia	Europe	≥5 years	5103548	1.7882	0.769776	3.95233
E. coli pathotypes	STEC	Shiga toxin-producing E. coli	2002	Mortality	Number	SVK	Slovakia	Europe	All ages	5378465	2.39206	1.08144	5.10927
E. coli pathotypes	STEC	Shiga toxin-producing E. coli	2002	Mortality	Number	SVN	Slovenia	Europe	<5 years	90164	0.198757	0.0917391	0.41671
E. coli pathotypes	STEC	Shiga toxin-producing E. coli	2002	Mortality	Number	SVN	Slovenia	Europe	≥5 years	1901159	0.63033	0.26707	1.40214
E. coli pathotypes	STEC	Shiga toxin-producing E. coli	2002	Mortality	Number	SVN	Slovenia	Europe	All ages	1991323	0.829087	0.370351	1.82872
E. coli pathotypes	STEC	Shiga toxin-producing E. coli	2002	Mortality	Number	SWE	Sweden	Europe	<5 years	455771	0.837995	0.380358	1.81061
E. coli pathotypes	STEC	Shiga toxin-producing E. coli	2002	Mortality	Number	SWE	Sweden	Europe	≥5 years	8453408	2.75457	1.13878	6.18651
E. coli pathotypes	STEC	Shiga toxin-producing E. coli	2002	Mortality	Number	SWE	Sweden	Europe	All ages	8909179	3.59257	1.56074	7.99601
E. coli pathotypes	STEC	Shiga toxin-producing E. coli	2002	Mortality	Number	SWZ	Eswatini	Africa	<5 years	150361	5.85371	2.06604	12.3643
E. coli pathotypes	STEC	Shiga toxin-producing E. coli	2002	Mortality	Number	SWZ	Eswatini	Africa	≥5 years	905223	5.84308	2.04285	12.7776
E. coli pathotypes	STEC	Shiga toxin-producing E. coli	2002	Mortality	Number	SWZ	Eswatini	Africa	All ages	1055584	11.6968	4.02528	25.3939
E. coli pathotypes	STEC	Shiga toxin-producing E. coli	2002	Mortality	Number	SYC	Seychelles	Africa	<5 years	7323	0.0144907	0.00319234	0.040799
E. coli pathotypes	STEC	Shiga toxin-producing E. coli	2002	Mortality	Number	SYC	Seychelles	Africa	≥5 years	77922	0.0860969	0.0197481	0.23278
E. coli pathotypes	STEC	Shiga toxin-producing E. coli	2002	Mortality	Number	SYC	Seychelles	Africa	All ages	85245	0.100588	0.0227606	0.269202
E. coli pathotypes	STEC	Shiga toxin-producing E. coli	2002	Mortality	Number	SYR	Syria	Eastern Mediterranean	<5 years	2503298	7.49061	1.72689	22.4442
E. coli pathotypes	STEC	Shiga toxin-producing E. coli	2002	Mortality	Number	SYR	Syria	Eastern Mediterranean	≥5 years	14755600	6.09765	1.29057	19.3991
E. coli pathotypes	STEC	Shiga toxin-producing E. coli	2002	Mortality	Number	SYR	Syria	Eastern Mediterranean	All ages	17258898	13.5883	3.16147	42.2565
E. coli pathotypes	STEC	Shiga toxin-producing E. coli	2002	Mortality	Number	TCD	Chad	Africa	<5 years	1842063	178.707	60.3273	410.233
E. coli pathotypes	STEC	Shiga toxin-producing E. coli	2002	Mortality	Number	TCD	Chad	Africa	≥5 years	7112429	79.6868	25.7737	197.588
E. coli pathotypes	STEC	Shiga toxin-producing E. coli	2002	Mortality	Number	TCD	Chad	Africa	All ages	8954492	258.394	87.8449	606.228
E. coli pathotypes	STEC	Shiga toxin-producing E. coli	2002	Mortality	Number	TGO	Togo	Africa	<5 years	864139	35.3263	12.3292	79.3834
E. coli pathotypes	STEC	Shiga toxin-producing E. coli	2002	Mortality	Number	TGO	Togo	Africa	≥5 years	4481298	33.6369	10.4605	80.3375
E. coli pathotypes	STEC	Shiga toxin-producing E. coli	2002	Mortality	Number	TGO	Togo	Africa	All ages	5345437	68.9632	23.396	162.049
E. coli pathotypes	STEC	Shiga toxin-producing E. coli	2002	Mortality	Number	THA	Thailand	South-East Asia	<5 years	4749723	7.61424	1.27751	20.377
E. coli pathotypes	STEC	Shiga toxin-producing E. coli	2002	Mortality	Number	THA	Thailand	South-East Asia	≥5 years	59211969	38.611	6.11394	115.543
E. coli pathotypes	STEC	Shiga toxin-producing E. coli	2002	Mortality	Number	THA	Thailand	South-East Asia	All ages	63961692	46.2253	7.39054	136.531
E. coli pathotypes	STEC	Shiga toxin-producing E. coli	2002	Mortality	Number	TJK	Tajikistan	Europe	<5 years	882256	36.3888	6.82252	131.994
E. coli pathotypes	STEC	Shiga toxin-producing E. coli	2002	Mortality	Number	TJK	Tajikistan	Europe	≥5 years	5586426	6.08907	0.935593	22.0706
E. coli pathotypes	STEC	Shiga toxin-producing E. coli	2002	Mortality	Number	TJK	Tajikistan	Europe	All ages	6468682	42.4778	8.02952	155.446
E. coli pathotypes	STEC	Shiga toxin-producing E. coli	2002	Mortality	Number	TKM	Turkmenistan	Europe	<5 years	526397	18.8576	3.22788	78.3248
E. coli pathotypes	STEC	Shiga toxin-producing E. coli	2002	Mortality	Number	TKM	Turkmenistan	Europe	≥5 years	4195849	2.31427	0.325033	9.27793
E. coli pathotypes	STEC	Shiga toxin-producing E. coli	2002	Mortality	Number	TKM	Turkmenistan	Europe	All ages	4722246	21.1718	3.68201	88.6057
E. coli pathotypes	STEC	Shiga toxin-producing E. coli	2002	Mortality	Number	TLS	Timor-Leste	South-East Asia	<5 years	140567	5.44394	1.73448	12.3885
E. coli pathotypes	STEC	Shiga toxin-producing E. coli	2002	Mortality	Number	TLS	Timor-Leste	South-East Asia	≥5 years	707921	1.01152	0.320794	2.40276
E. coli pathotypes	STEC	Shiga toxin-producing E. coli	2002	Mortality	Number	TLS	Timor-Leste	South-East Asia	All ages	848488	6.45546	2.08678	14.1759
E. coli pathotypes	STEC	Shiga toxin-producing E. coli	2002	Mortality	Number	TON	Tonga	Western Pacific	<5 years	14187	0.0102033	0.00202238	0.0314262
E. coli pathotypes	STEC	Shiga toxin-producing E. coli	2002	Mortality	Number	TON	Tonga	Western Pacific	≥5 years	89400	0.0274781	0.0051944	0.086938
E. coli pathotypes	STEC	Shiga toxin-producing E. coli	2002	Mortality	Number	TON	Tonga	Western Pacific	All ages	103587	0.0376814	0.00773403	0.121158
E. coli pathotypes	STEC	Shiga toxin-producing E. coli	2002	Mortality	Number	TTO	Trinidad and Tobago	Americas	<5 years	95303	0.151723	0.0824959	0.26479
E. coli pathotypes	STEC	Shiga toxin-producing E. coli	2002	Mortality	Number	TTO	Trinidad and Tobago	Americas	≥5 years	1233355	0.438058	0.233185	0.827057
E. coli pathotypes	STEC	Shiga toxin-producing E. coli	2002	Mortality	Number	TTO	Trinidad and Tobago	Americas	All ages	1328658	0.589782	0.325238	1.09178
E. coli pathotypes	STEC	Shiga toxin-producing E. coli	2002	Mortality	Number	TUN	Tunisia	Eastern Mediterranean	<5 years	851607	2.80303	0.80037	7.22995
E. coli pathotypes	STEC	Shiga toxin-producing E. coli	2002	Mortality	Number	TUN	Tunisia	Eastern Mediterranean	≥5 years	9069525	2.81986	0.739688	7.57275
E. coli pathotypes	STEC	Shiga toxin-producing E. coli	2002	Mortality	Number	TUN	Tunisia	Eastern Mediterranean	All ages	9921132	5.62289	1.56456	14.8039
E. coli pathotypes	STEC	Shiga toxin-producing E. coli	2002	Mortality	Number	TUR	Turkey	Europe	<5 years	6636039	27.9035	3.76985	108.593
E. coli pathotypes	STEC	Shiga toxin-producing E. coli	2002	Mortality	Number	TUR	Turkey	Europe	≥5 years	60015986	43.6285	5.50378	153.986
E. coli pathotypes	STEC	Shiga toxin-producing E. coli	2002	Mortality	Number	TUR	Turkey	Europe	All ages	66652025	71.532	9.58739	242.388
E. coli pathotypes	STEC	Shiga toxin-producing E. coli	2002	Mortality	Number	TUV	Tuvalu	Western Pacific	<5 years	1212	0.00943825	0.00173368	0.0281536
E. coli pathotypes	STEC	Shiga toxin-producing E. coli	2002	Mortality	Number	TUV	Tuvalu	Western Pacific	≥5 years	8392	0.027008	0.00492062	0.0832427
E. coli pathotypes	STEC	Shiga toxin-producing E. coli	2002	Mortality	Number	TUV	Tuvalu	Western Pacific	All ages	9604	0.0364463	0.00664327	0.113542
E. coli pathotypes	STEC	Shiga toxin-producing E. coli	2002	Mortality	Number	TZA	Tanzania	Africa	<5 years	6245921	334.415	98.3582	801.754
E. coli pathotypes	STEC	Shiga toxin-producing E. coli	2002	Mortality	Number	TZA	Tanzania	Africa	≥5 years	29402800	233.511	66.801	571.494
E. coli pathotypes	STEC	Shiga toxin-producing E. coli	2002	Mortality	Number	TZA	Tanzania	Africa	All ages	35648721	567.926	168.325	1299.13
E. coli pathotypes	STEC	Shiga toxin-producing E. coli	2002	Mortality	Number	UGA	Uganda	Africa	<5 years	5014141	150.159	51.138	339.93
E. coli pathotypes	STEC	Shiga toxin-producing E. coli	2002	Mortality	Number	UGA	Uganda	Africa	≥5 years	20101934	119.517	36.5843	285.006
E. coli pathotypes	STEC	Shiga toxin-producing E. coli	2002	Mortality	Number	UGA	Uganda	Africa	All ages	25116075	269.675	92.0396	617.628
E. coli pathotypes	STEC	Shiga toxin-producing E. coli	2002	Mortality	Number	UKR	Ukraine	Europe	<5 years	1971049	7.68866	1.25371	27.4092
E. coli pathotypes	STEC	Shiga toxin-producing E. coli	2002	Mortality	Number	UKR	Ukraine	Europe	≥5 years	46902013	7.85218	1.20506	31.124
E. coli pathotypes	STEC	Shiga toxin-producing E. coli	2002	Mortality	Number	UKR	Ukraine	Europe	All ages	48873062	15.5408	2.50045	54.4911
E. coli pathotypes	STEC	Shiga toxin-producing E. coli	2002	Mortality	Number	URY	Uruguay	Americas	<5 years	259371	0.320336	0.176049	0.58738
E. coli pathotypes	STEC	Shiga toxin-producing E. coli	2002	Mortality	Number	URY	Uruguay	Americas	≥5 years	3017937	1.01107	0.521138	1.89915
E. coli pathotypes	STEC	Shiga toxin-producing E. coli	2002	Mortality	Number	URY	Uruguay	Americas	All ages	3277308	1.33141	0.705833	2.49499
E. coli pathotypes	STEC	Shiga toxin-producing E. coli	2002	Mortality	Number	USA	United States	Americas	<5 years	19281369	31.6556	17.349	55.4239
E. coli pathotypes	STEC	Shiga toxin-producing E. coli	2002	Mortality	Number	USA	United States	Americas	≥5 years	266403212	92.9436	49.3404	175.929
E. coli pathotypes	STEC	Shiga toxin-producing E. coli	2002	Mortality	Number	USA	United States	Americas	All ages	285684581	124.599	68.5269	231.9
E. coli pathotypes	STEC	Shiga toxin-producing E. coli	2002	Mortality	Number	UZB	Uzbekistan	Europe	<5 years	2656935	53.7381	9.91201	193.23
E. coli pathotypes	STEC	Shiga toxin-producing E. coli	2002	Mortality	Number	UZB	Uzbekistan	Europe	≥5 years	22587276	6.92529	1.08159	25.0924
E. coli pathotypes	STEC	Shiga toxin-producing E. coli	2002	Mortality	Number	UZB	Uzbekistan	Europe	All ages	25244211	60.6634	11.4031	211.716
E. coli pathotypes	STEC	Shiga toxin-producing E. coli	2002	Mortality	Number	VCT	Saint Vincent and the Grenadines	Americas	<5 years	11509	0.0104828	0.00349193	0.026396
E. coli pathotypes	STEC	Shiga toxin-producing E. coli	2002	Mortality	Number	VCT	Saint Vincent and the Grenadines	Americas	≥5 years	101919	0.0585458	0.0194773	0.131713
E. coli pathotypes	STEC	Shiga toxin-producing E. coli	2002	Mortality	Number	VCT	Saint Vincent and the Grenadines	Americas	All ages	113428	0.0690286	0.0240348	0.159177
E. coli pathotypes	STEC	Shiga toxin-producing E. coli	2002	Mortality	Number	VEN	Venezuela	Americas	<5 years	2855372	17.6702	2.74299	56.7123
E. coli pathotypes	STEC	Shiga toxin-producing E. coli	2002	Mortality	Number	VEN	Venezuela	Americas	≥5 years	22348859	11.8083	1.99242	39.4808
E. coli pathotypes	STEC	Shiga toxin-producing E. coli	2002	Mortality	Number	VEN	Venezuela	Americas	All ages	25204231	29.4785	4.59673	93.8435
E. coli pathotypes	STEC	Shiga toxin-producing E. coli	2002	Mortality	Number	VNM	Vietnam	Western Pacific	<5 years	6777756	29.3652	5.76656	84.5423
E. coli pathotypes	STEC	Shiga toxin-producing E. coli	2002	Mortality	Number	VNM	Vietnam	Western Pacific	≥5 years	71595634	28.5527	5.69958	83.8706
E. coli pathotypes	STEC	Shiga toxin-producing E. coli	2002	Mortality	Number	VNM	Vietnam	Western Pacific	All ages	78373390	57.9179	11.7332	165.595
E. coli pathotypes	STEC	Shiga toxin-producing E. coli	2002	Mortality	Number	VUT	Vanuatu	Western Pacific	<5 years	28552	0.0969459	0.0189881	0.269474
E. coli pathotypes	STEC	Shiga toxin-producing E. coli	2002	Mortality	Number	VUT	Vanuatu	Western Pacific	≥5 years	164886	0.228625	0.0424059	0.680197
E. coli pathotypes	STEC	Shiga toxin-producing E. coli	2002	Mortality	Number	VUT	Vanuatu	Western Pacific	All ages	193438	0.325571	0.061628	0.869551
E. coli pathotypes	STEC	Shiga toxin-producing E. coli	2002	Mortality	Number	WPR	Western Pacific Region	Western Pacific	<5 years	118365462	292.131	82.2024	696.783
E. coli pathotypes	STEC	Shiga toxin-producing E. coli	2002	Mortality	Number	WPR	Western Pacific Region	Western Pacific	≥5 years	1580265765	189.442	69.7024	427.422
E. coli pathotypes	STEC	Shiga toxin-producing E. coli	2002	Mortality	Number	WPR	Western Pacific Region	Western Pacific	All ages	1698631227	481.573	158.365	1145.63
E. coli pathotypes	STEC	Shiga toxin-producing E. coli	2002	Mortality	Number	WSM	Samoa	Western Pacific	<5 years	27187	0.052037	0.0103268	0.146098
E. coli pathotypes	STEC	Shiga toxin-producing E. coli	2002	Mortality	Number	WSM	Samoa	Western Pacific	≥5 years	156763	0.0711463	0.014059	0.199004
E. coli pathotypes	STEC	Shiga toxin-producing E. coli	2002	Mortality	Number	WSM	Samoa	Western Pacific	All ages	183950	0.123183	0.0251275	0.338002
E. coli pathotypes	STEC	Shiga toxin-producing E. coli	2002	Mortality	Number	YEM	Yemen	Eastern Mediterranean	<5 years	3622009	151.645	36.5278	410.988
E. coli pathotypes	STEC	Shiga toxin-producing E. coli	2002	Mortality	Number	YEM	Yemen	Eastern Mediterranean	≥5 years	16906642	22.5465	5.16235	65.6499
E. coli pathotypes	STEC	Shiga toxin-producing E. coli	2002	Mortality	Number	YEM	Yemen	Eastern Mediterranean	All ages	20528651	174.191	42.0089	499.229
E. coli pathotypes	STEC	Shiga toxin-producing E. coli	2002	Mortality	Number	ZAF	South Africa	Africa	<5 years	4934698	156.704	27.3209	482.713
E. coli pathotypes	STEC	Shiga toxin-producing E. coli	2002	Mortality	Number	ZAF	South Africa	Africa	≥5 years	42844111	217.611	37.8914	690.215
E. coli pathotypes	STEC	Shiga toxin-producing E. coli	2002	Mortality	Number	ZAF	South Africa	Africa	All ages	47778809	374.315	66.2651	1095.54
E. coli pathotypes	STEC	Shiga toxin-producing E. coli	2002	Mortality	Number	ZMB	Zambia	Africa	<5 years	1969772	92.0807	16.9156	255.012
E. coli pathotypes	STEC	Shiga toxin-producing E. coli	2002	Mortality	Number	ZMB	Zambia	Africa	≥5 years	8518547	59.2519	10.6688	150.995
E. coli pathotypes	STEC	Shiga toxin-producing E. coli	2002	Mortality	Number	ZMB	Zambia	Africa	All ages	10488319	151.333	27.7702	393.573
E. coli pathotypes	STEC	Shiga toxin-producing E. coli	2002	Mortality	Number	ZWE	Zimbabwe	Africa	<5 years	1889463	51.9063	12.5124	134.066
E. coli pathotypes	STEC	Shiga toxin-producing E. coli	2002	Mortality	Number	ZWE	Zimbabwe	Africa	≥5 years	10126718	48.7707	11.6802	120.584
E. coli pathotypes	STEC	Shiga toxin-producing E. coli	2002	Mortality	Number	ZWE	Zimbabwe	Africa	All ages	12016181	100.677	24.9845	257.525
E. coli pathotypes	STEC	Shiga toxin-producing E. coli	2002	Mortality	Rate per 100,000	AFG	Afghanistan	Eastern Mediterranean	<5 years	4242284	2.79673	0.635299	7.87084
E. coli pathotypes	STEC	Shiga toxin-producing E. coli	2002	Mortality	Rate per 100,000	AFG	Afghanistan	Eastern Mediterranean	≥5 years	16317634	0.0601875	0.0128078	0.201205
E. coli pathotypes	STEC	Shiga toxin-producing E. coli	2002	Mortality	Rate per 100,000	AFG	Afghanistan	Eastern Mediterranean	All ages	20559918	0.624838	0.143867	1.74671
E. coli pathotypes	STEC	Shiga toxin-producing E. coli	2002	Mortality	Rate per 100,000	AFR	African Region	Africa	<5 years	119544253	7.80307	2.92512	17.2826
E. coli pathotypes	STEC	Shiga toxin-producing E. coli	2002	Mortality	Rate per 100,000	AFR	African Region	Africa	≥5 years	582757257	0.75716	0.284868	1.67115
E. coli pathotypes	STEC	Shiga toxin-producing E. coli	2002	Mortality	Rate per 100,000	AFR	African Region	Africa	All ages	702301510	1.9565	0.767883	4.21922
E. coli pathotypes	STEC	Shiga toxin-producing E. coli	2002	Mortality	Rate per 100,000	AGO	Angola	Africa	<5 years	3119033	10.7797	3.62055	22.5481
E. coli pathotypes	STEC	Shiga toxin-producing E. coli	2002	Mortality	Rate per 100,000	AGO	Angola	Africa	≥5 years	13911119	0.913055	0.306844	2.08139
E. coli pathotypes	STEC	Shiga toxin-producing E. coli	2002	Mortality	Rate per 100,000	AGO	Angola	Africa	All ages	17030152	2.7201	0.92258	5.74701
E. coli pathotypes	STEC	Shiga toxin-producing E. coli	2002	Mortality	Rate per 100,000	ALB	Albania	Europe	<5 years	269514	0.592886	0.0977548	2.34192
E. coli pathotypes	STEC	Shiga toxin-producing E. coli	2002	Mortality	Rate per 100,000	ALB	Albania	Europe	≥5 years	2871664	0.0104771	0.00158259	0.0433684
E. coli pathotypes	STEC	Shiga toxin-producing E. coli	2002	Mortality	Rate per 100,000	ALB	Albania	Europe	All ages	3141178	0.060448	0.0103162	0.247399
E. coli pathotypes	STEC	Shiga toxin-producing E. coli	2002	Mortality	Rate per 100,000	AMR	Region of the Americas	Americas	<5 years	76818525	0.585453	0.257732	1.17055
E. coli pathotypes	STEC	Shiga toxin-producing E. coli	2002	Mortality	Rate per 100,000	AMR	Region of the Americas	Americas	≥5 years	767118331	0.0564203	0.02794	0.106162
E. coli pathotypes	STEC	Shiga toxin-producing E. coli	2002	Mortality	Rate per 100,000	AMR	Region of the Americas	Americas	All ages	843936856	0.104575	0.0504054	0.19322
E. coli pathotypes	STEC	Shiga toxin-producing E. coli	2002	Mortality	Rate per 100,000	AND	Andorra	Europe	<5 years	3382	0.195694	0.0903838	0.409548
E. coli pathotypes	STEC	Shiga toxin-producing E. coli	2002	Mortality	Rate per 100,000	AND	Andorra	Europe	≥5 years	62715	0.0334039	0.0141619	0.0742978
E. coli pathotypes	STEC	Shiga toxin-producing E. coli	2002	Mortality	Rate per 100,000	AND	Andorra	Europe	All ages	66097	0.0417078	0.0186375	0.0919783
E. coli pathotypes	STEC	Shiga toxin-producing E. coli	2002	Mortality	Rate per 100,000	ARE	United Arab Emirates	Eastern Mediterranean	<5 years	282451	0.107662	0.0429958	0.216018
E. coli pathotypes	STEC	Shiga toxin-producing E. coli	2002	Mortality	Rate per 100,000	ARE	United Arab Emirates	Eastern Mediterranean	≥5 years	3556921	0.0270361	0.00923821	0.0565787
E. coli pathotypes	STEC	Shiga toxin-producing E. coli	2002	Mortality	Rate per 100,000	ARE	United Arab Emirates	Eastern Mediterranean	All ages	3839372	0.0329675	0.0117882	0.0690473
E. coli pathotypes	STEC	Shiga toxin-producing E. coli	2002	Mortality	Rate per 100,000	ARG	Argentina	Americas	<5 years	3514090	0.386137	0.0749244	1.24353
E. coli pathotypes	STEC	Shiga toxin-producing E. coli	2002	Mortality	Rate per 100,000	ARG	Argentina	Americas	≥5 years	34314172	0.0671874	0.0128105	0.206639
E. coli pathotypes	STEC	Shiga toxin-producing E. coli	2002	Mortality	Rate per 100,000	ARG	Argentina	Americas	All ages	37828262	0.0968166	0.0201373	0.293831
E. coli pathotypes	STEC	Shiga toxin-producing E. coli	2002	Mortality	Rate per 100,000	ARM	Armenia	Europe	<5 years	182884	1.1321	0.190018	4.65472
E. coli pathotypes	STEC	Shiga toxin-producing E. coli	2002	Mortality	Rate per 100,000	ARM	Armenia	Europe	≥5 years	2881138	0.041888	0.00587857	0.164471
E. coli pathotypes	STEC	Shiga toxin-producing E. coli	2002	Mortality	Rate per 100,000	ARM	Armenia	Europe	All ages	3064022	0.10696	0.0175167	0.433896
E. coli pathotypes	STEC	Shiga toxin-producing E. coli	2002	Mortality	Rate per 100,000	ATG	Antigua and Barbuda	Americas	<5 years	6956	0.122006	0.0668661	0.213613
E. coli pathotypes	STEC	Shiga toxin-producing E. coli	2002	Mortality	Rate per 100,000	ATG	Antigua and Barbuda	Americas	≥5 years	69635	0.0357835	0.0189962	0.0677331
E. coli pathotypes	STEC	Shiga toxin-producing E. coli	2002	Mortality	Rate per 100,000	ATG	Antigua and Barbuda	Americas	All ages	76591	0.0436143	0.0239869	0.0811733
E. coli pathotypes	STEC	Shiga toxin-producing E. coli	2002	Mortality	Rate per 100,000	AUS	Australia	Western Pacific	<5 years	1279829	0.0831288	0.0268967	0.173069
E. coli pathotypes	STEC	Shiga toxin-producing E. coli	2002	Mortality	Rate per 100,000	AUS	Australia	Western Pacific	≥5 years	18202824	0.0202558	0.00623507	0.0433181
E. coli pathotypes	STEC	Shiga toxin-producing E. coli	2002	Mortality	Rate per 100,000	AUS	Australia	Western Pacific	All ages	19482653	0.024386	0.00769795	0.0518416
E. coli pathotypes	STEC	Shiga toxin-producing E. coli	2002	Mortality	Rate per 100,000	AUT	Austria	Europe	<5 years	400977	0.183982	0.0817529	0.403483
E. coli pathotypes	STEC	Shiga toxin-producing E. coli	2002	Mortality	Rate per 100,000	AUT	Austria	Europe	≥5 years	7661295	0.0321926	0.0130699	0.0727346
E. coli pathotypes	STEC	Shiga toxin-producing E. coli	2002	Mortality	Rate per 100,000	AUT	Austria	Europe	All ages	8062272	0.0397418	0.0168013	0.0891712
E. coli pathotypes	STEC	Shiga toxin-producing E. coli	2002	Mortality	Rate per 100,000	AZE	Azerbaijan	Europe	<5 years	589507	3.37611	0.571122	13.6565
E. coli pathotypes	STEC	Shiga toxin-producing E. coli	2002	Mortality	Rate per 100,000	AZE	Azerbaijan	Europe	≥5 years	7699372	0.0403634	0.00564103	0.162525
E. coli pathotypes	STEC	Shiga toxin-producing E. coli	2002	Mortality	Rate per 100,000	AZE	Azerbaijan	Europe	All ages	8288879	0.277603	0.0479037	1.12498
E. coli pathotypes	STEC	Shiga toxin-producing E. coli	2002	Mortality	Rate per 100,000	BDI	Burundi	Africa	<5 years	1186490	4.73111	1.60286	10.5487
E. coli pathotypes	STEC	Shiga toxin-producing E. coli	2002	Mortality	Rate per 100,000	BDI	Burundi	Africa	≥5 years	5545129	0.813277	0.249003	1.95605
E. coli pathotypes	STEC	Shiga toxin-producing E. coli	2002	Mortality	Rate per 100,000	BDI	Burundi	Africa	All ages	6731619	1.50382	0.516384	3.60367
E. coli pathotypes	STEC	Shiga toxin-producing E. coli	2002	Mortality	Rate per 100,000	BEL	Belgium	Europe	<5 years	575797	0.189018	0.0910037	0.385151
E. coli pathotypes	STEC	Shiga toxin-producing E. coli	2002	Mortality	Rate per 100,000	BEL	Belgium	Europe	≥5 years	9734204	0.0343052	0.0146935	0.0761737
E. coli pathotypes	STEC	Shiga toxin-producing E. coli	2002	Mortality	Rate per 100,000	BEL	Belgium	Europe	All ages	10310001	0.0429456	0.019306	0.0940267
E. coli pathotypes	STEC	Shiga toxin-producing E. coli	2002	Mortality	Rate per 100,000	BEN	Benin	Africa	<5 years	1333850	5.37172	1.84221	11.3846
E. coli pathotypes	STEC	Shiga toxin-producing E. coli	2002	Mortality	Rate per 100,000	BEN	Benin	Africa	≥5 years	6225056	1.02033	0.331707	2.24955
E. coli pathotypes	STEC	Shiga toxin-producing E. coli	2002	Mortality	Rate per 100,000	BEN	Benin	Africa	All ages	7558906	1.78818	0.59037	3.8434
E. coli pathotypes	STEC	Shiga toxin-producing E. coli	2002	Mortality	Rate per 100,000	BFA	Burkina Faso	Africa	<5 years	2278866	3.40479	0.616137	8.43908
E. coli pathotypes	STEC	Shiga toxin-producing E. coli	2002	Mortality	Rate per 100,000	BFA	Burkina Faso	Africa	≥5 years	10205325	0.718984	0.108629	1.98316
E. coli pathotypes	STEC	Shiga toxin-producing E. coli	2002	Mortality	Rate per 100,000	BFA	Burkina Faso	Africa	All ages	12484191	1.20925	0.207692	3.00687
E. coli pathotypes	STEC	Shiga toxin-producing E. coli	2002	Mortality	Rate per 100,000	BGD	Bangladesh	South-East Asia	<5 years	18175923	1.94844	0.621988	5.02836
E. coli pathotypes	STEC	Shiga toxin-producing E. coli	2002	Mortality	Rate per 100,000	BGD	Bangladesh	South-East Asia	≥5 years	119713843	0.260295	0.0743203	0.688784
E. coli pathotypes	STEC	Shiga toxin-producing E. coli	2002	Mortality	Rate per 100,000	BGD	Bangladesh	South-East Asia	All ages	137889766	0.482817	0.155736	1.16624
E. coli pathotypes	STEC	Shiga toxin-producing E. coli	2002	Mortality	Rate per 100,000	BGR	Bulgaria	Europe	<5 years	321192	0.251654	0.0244747	0.919388
E. coli pathotypes	STEC	Shiga toxin-producing E. coli	2002	Mortality	Rate per 100,000	BGR	Bulgaria	Europe	≥5 years	7569794	0.00505045	0.000493489	0.019708
E. coli pathotypes	STEC	Shiga toxin-producing E. coli	2002	Mortality	Rate per 100,000	BGR	Bulgaria	Europe	All ages	7890986	0.0150881	0.00153928	0.0566656
E. coli pathotypes	STEC	Shiga toxin-producing E. coli	2002	Mortality	Rate per 100,000	BHR	Bahrain	Eastern Mediterranean	<5 years	69393	0.0746921	0.026287	0.151633
E. coli pathotypes	STEC	Shiga toxin-producing E. coli	2002	Mortality	Rate per 100,000	BHR	Bahrain	Eastern Mediterranean	≥5 years	653542	0.0266571	0.00896635	0.0563292
E. coli pathotypes	STEC	Shiga toxin-producing E. coli	2002	Mortality	Rate per 100,000	BHR	Bahrain	Eastern Mediterranean	All ages	722935	0.0312678	0.010595	0.0654772
E. coli pathotypes	STEC	Shiga toxin-producing E. coli	2002	Mortality	Rate per 100,000	BHS	Bahamas	Americas	<5 years	28718	0.127202	0.0697133	0.222709
E. coli pathotypes	STEC	Shiga toxin-producing E. coli	2002	Mortality	Rate per 100,000	BHS	Bahamas	Americas	≥5 years	300954	0.0356381	0.018919	0.0674579
E. coli pathotypes	STEC	Shiga toxin-producing E. coli	2002	Mortality	Rate per 100,000	BHS	Bahamas	Americas	All ages	329672	0.0436143	0.0239869	0.0811733
E. coli pathotypes	STEC	Shiga toxin-producing E. coli	2002	Mortality	Rate per 100,000	BIH	Bosnia and Herzegovina	Europe	<5 years	229162	0.134843	0.0232358	0.520367
E. coli pathotypes	STEC	Shiga toxin-producing E. coli	2002	Mortality	Rate per 100,000	BIH	Bosnia and Herzegovina	Europe	≥5 years	3960013	0.0101121	0.00158843	0.0437833
E. coli pathotypes	STEC	Shiga toxin-producing E. coli	2002	Mortality	Rate per 100,000	BIH	Bosnia and Herzegovina	Europe	All ages	4189175	0.0169353	0.00303503	0.0680968
E. coli pathotypes	STEC	Shiga toxin-producing E. coli	2002	Mortality	Rate per 100,000	BLR	Belarus	Europe	<5 years	454778	0.470129	0.0743888	1.82218
E. coli pathotypes	STEC	Shiga toxin-producing E. coli	2002	Mortality	Rate per 100,000	BLR	Belarus	Europe	≥5 years	9454170	0.0214936	0.00308425	0.0846926
E. coli pathotypes	STEC	Shiga toxin-producing E. coli	2002	Mortality	Rate per 100,000	BLR	Belarus	Europe	All ages	9908948	0.042084	0.00669018	0.169565
E. coli pathotypes	STEC	Shiga toxin-producing E. coli	2002	Mortality	Rate per 100,000	BLZ	Belize	Americas	<5 years	35309	0.166938	0.0568532	0.409792
E. coli pathotypes	STEC	Shiga toxin-producing E. coli	2002	Mortality	Rate per 100,000	BLZ	Belize	Americas	≥5 years	216848	0.0534173	0.017408	0.122538
E. coli pathotypes	STEC	Shiga toxin-producing E. coli	2002	Mortality	Rate per 100,000	BLZ	Belize	Americas	All ages	252157	0.0693133	0.0241054	0.152369
E. coli pathotypes	STEC	Shiga toxin-producing E. coli	2002	Mortality	Rate per 100,000	BOL	Bolivia	Americas	<5 years	1172739	2.34664	0.657343	6.40133
E. coli pathotypes	STEC	Shiga toxin-producing E. coli	2002	Mortality	Rate per 100,000	BOL	Bolivia	Americas	≥5 years	7653381	0.096533	0.0261592	0.26671
E. coli pathotypes	STEC	Shiga toxin-producing E. coli	2002	Mortality	Rate per 100,000	BOL	Bolivia	Americas	All ages	8826120	0.395508	0.116379	1.09235
E. coli pathotypes	STEC	Shiga toxin-producing E. coli	2002	Mortality	Rate per 100,000	BRA	Brazil	Americas	<5 years	16975795	0.650851	0.192684	1.58755
E. coli pathotypes	STEC	Shiga toxin-producing E. coli	2002	Mortality	Rate per 100,000	BRA	Brazil	Americas	≥5 years	160445220	0.0552334	0.0163472	0.142175
E. coli pathotypes	STEC	Shiga toxin-producing E. coli	2002	Mortality	Rate per 100,000	BRA	Brazil	Americas	All ages	177421015	0.112223	0.0335082	0.275034
E. coli pathotypes	STEC	Shiga toxin-producing E. coli	2002	Mortality	Rate per 100,000	BRB	Barbados	Americas	<5 years	18906	0.142869	0.0798381	0.259265
E. coli pathotypes	STEC	Shiga toxin-producing E. coli	2002	Mortality	Rate per 100,000	BRB	Barbados	Americas	≥5 years	244404	0.0339087	0.0176942	0.0640397
E. coli pathotypes	STEC	Shiga toxin-producing E. coli	2002	Mortality	Rate per 100,000	BRB	Barbados	Americas	All ages	263310	0.0417322	0.0223391	0.0789731
E. coli pathotypes	STEC	Shiga toxin-producing E. coli	2002	Mortality	Rate per 100,000	BRN	Brunei	Western Pacific	<5 years	32287	0.0640109	0.022736	0.122419
E. coli pathotypes	STEC	Shiga toxin-producing E. coli	2002	Mortality	Rate per 100,000	BRN	Brunei	Western Pacific	≥5 years	304482	0.0218887	0.00727984	0.0452274
E. coli pathotypes	STEC	Shiga toxin-producing E. coli	2002	Mortality	Rate per 100,000	BRN	Brunei	Western Pacific	All ages	336769	0.0259271	0.00876427	0.0525186
E. coli pathotypes	STEC	Shiga toxin-producing E. coli	2002	Mortality	Rate per 100,000	BTN	Bhutan	South-East Asia	<5 years	72246	1.88019	0.601687	4.46931
E. coli pathotypes	STEC	Shiga toxin-producing E. coli	2002	Mortality	Rate per 100,000	BTN	Bhutan	South-East Asia	≥5 years	545439	0.37037	0.116286	0.893685
E. coli pathotypes	STEC	Shiga toxin-producing E. coli	2002	Mortality	Rate per 100,000	BTN	Bhutan	South-East Asia	All ages	617685	0.546962	0.175628	1.29837
E. coli pathotypes	STEC	Shiga toxin-producing E. coli	2002	Mortality	Rate per 100,000	BWA	Botswana	Africa	<5 years	215349	2.66434	0.546901	7.04679
E. coli pathotypes	STEC	Shiga toxin-producing E. coli	2002	Mortality	Rate per 100,000	BWA	Botswana	Africa	≥5 years	1513954	0.522661	0.112059	1.41043
E. coli pathotypes	STEC	Shiga toxin-producing E. coli	2002	Mortality	Rate per 100,000	BWA	Botswana	Africa	All ages	1729303	0.789363	0.177795	1.98638
E. coli pathotypes	STEC	Shiga toxin-producing E. coli	2002	Mortality	Rate per 100,000	CAF	Central African Republic	Africa	<5 years	688384	4.38148	1.46494	9.86013
E. coli pathotypes	STEC	Shiga toxin-producing E. coli	2002	Mortality	Rate per 100,000	CAF	Central African Republic	Africa	≥5 years	3264407	0.646711	0.205105	1.57306
E. coli pathotypes	STEC	Shiga toxin-producing E. coli	2002	Mortality	Rate per 100,000	CAF	Central African Republic	Africa	All ages	3952791	1.29713	0.434917	3.08645
E. coli pathotypes	STEC	Shiga toxin-producing E. coli	2002	Mortality	Rate per 100,000	CAN	Canada	Americas	<5 years	1753765	0.179221	0.0995447	0.326289
E. coli pathotypes	STEC	Shiga toxin-producing E. coli	2002	Mortality	Rate per 100,000	CAN	Canada	Americas	≥5 years	29626298	0.033007	0.0171382	0.0618929
E. coli pathotypes	STEC	Shiga toxin-producing E. coli	2002	Mortality	Rate per 100,000	CAN	Canada	Americas	All ages	31380063	0.0411786	0.0218687	0.0775897
E. coli pathotypes	STEC	Shiga toxin-producing E. coli	2002	Mortality	Rate per 100,000	CHE	Switzerland	Europe	<5 years	376285	0.212604	0.103602	0.4308
E. coli pathotypes	STEC	Shiga toxin-producing E. coli	2002	Mortality	Rate per 100,000	CHE	Switzerland	Europe	≥5 years	6872920	0.034809	0.0149849	0.0771598
E. coli pathotypes	STEC	Shiga toxin-producing E. coli	2002	Mortality	Rate per 100,000	CHE	Switzerland	Europe	All ages	7249205	0.0440378	0.0198958	0.0948369
E. coli pathotypes	STEC	Shiga toxin-producing E. coli	2002	Mortality	Rate per 100,000	CHL	Chile	Americas	<5 years	1276431	0.138119	0.0755768	0.241564
E. coli pathotypes	STEC	Shiga toxin-producing E. coli	2002	Mortality	Rate per 100,000	CHL	Chile	Americas	≥5 years	14496425	0.0355339	0.01888	0.0673145
E. coli pathotypes	STEC	Shiga toxin-producing E. coli	2002	Mortality	Rate per 100,000	CHL	Chile	Americas	All ages	15772856	0.0438357	0.0241475	0.0814585
E. coli pathotypes	STEC	Shiga toxin-producing E. coli	2002	Mortality	Rate per 100,000	CHN	China	Western Pacific	<5 years	83068411	0.124981	0.0286714	0.354917
E. coli pathotypes	STEC	Shiga toxin-producing E. coli	2002	Mortality	Rate per 100,000	CHN	China	Western Pacific	≥5 years	1199946278	0.00459254	0.00114415	0.013222
E. coli pathotypes	STEC	Shiga toxin-producing E. coli	2002	Mortality	Rate per 100,000	CHN	China	Western Pacific	All ages	1283014689	0.0123871	0.00298964	0.0341378
E. coli pathotypes	STEC	Shiga toxin-producing E. coli	2002	Mortality	Rate per 100,000	CIV	Cote d'Ivoire	Africa	<5 years	3358220	3.56147	1.21277	7.43559
E. coli pathotypes	STEC	Shiga toxin-producing E. coli	2002	Mortality	Rate per 100,000	CIV	Cote d'Ivoire	Africa	≥5 years	15059955	0.34305	0.118692	0.761925
E. coli pathotypes	STEC	Shiga toxin-producing E. coli	2002	Mortality	Rate per 100,000	CIV	Cote d'Ivoire	Africa	All ages	18418175	0.929871	0.321403	2.07072
E. coli pathotypes	STEC	Shiga toxin-producing E. coli	2002	Mortality	Rate per 100,000	CMR	Cameroon	Africa	<5 years	2640988	6.78119	1.70105	17.3079
E. coli pathotypes	STEC	Shiga toxin-producing E. coli	2002	Mortality	Rate per 100,000	CMR	Cameroon	Africa	≥5 years	12870155	0.640606	0.153936	1.66212
E. coli pathotypes	STEC	Shiga toxin-producing E. coli	2002	Mortality	Rate per 100,000	CMR	Cameroon	Africa	All ages	15511143	1.68612	0.412589	4.17745
E. coli pathotypes	STEC	Shiga toxin-producing E. coli	2002	Mortality	Rate per 100,000	COD	Democratic Republic of Congo	Africa	<5 years	9775122	4.22272	1.44418	9.44771
E. coli pathotypes	STEC	Shiga toxin-producing E. coli	2002	Mortality	Rate per 100,000	COD	Democratic Republic of Congo	Africa	≥5 years	43168290	0.645058	0.207027	1.55718
E. coli pathotypes	STEC	Shiga toxin-producing E. coli	2002	Mortality	Rate per 100,000	COD	Democratic Republic of Congo	Africa	All ages	52943412	1.30561	0.45174	2.96941
E. coli pathotypes	STEC	Shiga toxin-producing E. coli	2002	Mortality	Rate per 100,000	COG	Congo	Africa	<5 years	524724	4.35341	1.45374	9.37299
E. coli pathotypes	STEC	Shiga toxin-producing E. coli	2002	Mortality	Rate per 100,000	COG	Congo	Africa	≥5 years	2789867	0.527464	0.174026	1.20307
E. coli pathotypes	STEC	Shiga toxin-producing E. coli	2002	Mortality	Rate per 100,000	COG	Congo	Africa	All ages	3314591	1.13314	0.390654	2.46028
E. coli pathotypes	STEC	Shiga toxin-producing E. coli	2002	Mortality	Rate per 100,000	COK	Cook Islands	Western Pacific	<5 years	1609	0.0535239	0.0178084	0.106595
E. coli pathotypes	STEC	Shiga toxin-producing E. coli	2002	Mortality	Rate per 100,000	COK	Cook Islands	Western Pacific	≥5 years	13323	0.0216505	0.00694346	0.0455733
E. coli pathotypes	STEC	Shiga toxin-producing E. coli	2002	Mortality	Rate per 100,000	COK	Cook Islands	Western Pacific	All ages	14932	0.0250851	0.008307	0.0521487
E. coli pathotypes	STEC	Shiga toxin-producing E. coli	2002	Mortality	Rate per 100,000	COL	Colombia	Americas	<5 years	4288555	0.4392	0.112459	1.02834
E. coli pathotypes	STEC	Shiga toxin-producing E. coli	2002	Mortality	Rate per 100,000	COL	Colombia	Americas	≥5 years	35727889	0.0477046	0.0115797	0.115771
E. coli pathotypes	STEC	Shiga toxin-producing E. coli	2002	Mortality	Rate per 100,000	COL	Colombia	Americas	All ages	40016444	0.089661	0.0224156	0.207148
E. coli pathotypes	STEC	Shiga toxin-producing E. coli	2002	Mortality	Rate per 100,000	COM	Comoros	Africa	<5 years	92705	4.44304	1.46413	9.82494
E. coli pathotypes	STEC	Shiga toxin-producing E. coli	2002	Mortality	Rate per 100,000	COM	Comoros	Africa	≥5 years	460302	0.560178	0.18983	1.27005
E. coli pathotypes	STEC	Shiga toxin-producing E. coli	2002	Mortality	Rate per 100,000	COM	Comoros	Africa	All ages	553007	1.21109	0.416384	2.61144
E. coli pathotypes	STEC	Shiga toxin-producing E. coli	2002	Mortality	Rate per 100,000	CPV	Cape Verde	Africa	<5 years	59643	1.14007	0.186865	3.28568
E. coli pathotypes	STEC	Shiga toxin-producing E. coli	2002	Mortality	Rate per 100,000	CPV	Cape Verde	Africa	≥5 years	404136	0.309459	0.0561976	0.849415
E. coli pathotypes	STEC	Shiga toxin-producing E. coli	2002	Mortality	Rate per 100,000	CPV	Cape Verde	Africa	All ages	463779	0.416277	0.0715243	1.09148
E. coli pathotypes	STEC	Shiga toxin-producing E. coli	2002	Mortality	Rate per 100,000	CRI	Costa Rica	Americas	<5 years	394645	0.196587	0.0707703	0.487645
E. coli pathotypes	STEC	Shiga toxin-producing E. coli	2002	Mortality	Rate per 100,000	CRI	Costa Rica	Americas	≥5 years	3648964	0.0588465	0.019668	0.132585
E. coli pathotypes	STEC	Shiga toxin-producing E. coli	2002	Mortality	Rate per 100,000	CRI	Costa Rica	Americas	All ages	4043609	0.0722895	0.0247554	0.16197
E. coli pathotypes	STEC	Shiga toxin-producing E. coli	2002	Mortality	Rate per 100,000	CUB	Cuba	Americas	<5 years	723609	0.121566	0.0405153	0.306591
E. coli pathotypes	STEC	Shiga toxin-producing E. coli	2002	Mortality	Rate per 100,000	CUB	Cuba	Americas	≥5 years	10437469	0.0642987	0.0211002	0.14781
E. coli pathotypes	STEC	Shiga toxin-producing E. coli	2002	Mortality	Rate per 100,000	CUB	Cuba	Americas	All ages	11161078	0.0680115	0.0226017	0.154743
E. coli pathotypes	STEC	Shiga toxin-producing E. coli	2002	Mortality	Rate per 100,000	CYP	Cyprus	Europe	<5 years	64307	0.182823	0.0931477	0.355499
E. coli pathotypes	STEC	Shiga toxin-producing E. coli	2002	Mortality	Rate per 100,000	CYP	Cyprus	Europe	≥5 years	908121	0.036783	0.0159749	0.0793544
E. coli pathotypes	STEC	Shiga toxin-producing E. coli	2002	Mortality	Rate per 100,000	CYP	Cyprus	Europe	All ages	972428	0.0464407	0.0211933	0.0969002
E. coli pathotypes	STEC	Shiga toxin-producing E. coli	2002	Mortality	Rate per 100,000	CZE	Czechia	Europe	<5 years	446146	0.213566	0.0961849	0.463991
E. coli pathotypes	STEC	Shiga toxin-producing E. coli	2002	Mortality	Rate per 100,000	CZE	Czechia	Europe	≥5 years	9788058	0.0321995	0.0132235	0.0724783
E. coli pathotypes	STEC	Shiga toxin-producing E. coli	2002	Mortality	Rate per 100,000	CZE	Czechia	Europe	All ages	10234204	0.0401059	0.0172572	0.089532
E. coli pathotypes	STEC	Shiga toxin-producing E. coli	2002	Mortality	Rate per 100,000	DEU	Germany	Europe	<5 years	3941277	0.188432	0.0829221	0.415622
E. coli pathotypes	STEC	Shiga toxin-producing E. coli	2002	Mortality	Rate per 100,000	DEU	Germany	Europe	≥5 years	78080359	0.0320069	0.0129004	0.0724789
E. coli pathotypes	STEC	Shiga toxin-producing E. coli	2002	Mortality	Rate per 100,000	DEU	Germany	Europe	All ages	82021636	0.0395234	0.0165116	0.0889547
E. coli pathotypes	STEC	Shiga toxin-producing E. coli	2002	Mortality	Rate per 100,000	DJI	Djibouti	Eastern Mediterranean	<5 years	113277	4.57311	1.20813	12.285
E. coli pathotypes	STEC	Shiga toxin-producing E. coli	2002	Mortality	Rate per 100,000	DJI	Djibouti	Eastern Mediterranean	≥5 years	670704	0.66589	0.173602	1.78105
E. coli pathotypes	STEC	Shiga toxin-producing E. coli	2002	Mortality	Rate per 100,000	DJI	Djibouti	Eastern Mediterranean	All ages	783981	1.23044	0.352741	3.30984
E. coli pathotypes	STEC	Shiga toxin-producing E. coli	2002	Mortality	Rate per 100,000	DMA	Dominica	Americas	<5 years	5963	0.073621	0.0239243	0.184752
E. coli pathotypes	STEC	Shiga toxin-producing E. coli	2002	Mortality	Rate per 100,000	DMA	Dominica	Americas	≥5 years	62312	0.0599359	0.0210484	0.1336
E. coli pathotypes	STEC	Shiga toxin-producing E. coli	2002	Mortality	Rate per 100,000	DMA	Dominica	Americas	All ages	68275	0.0611311	0.0210737	0.139106
E. coli pathotypes	STEC	Shiga toxin-producing E. coli	2002	Mortality	Rate per 100,000	DNK	Denmark	Europe	<5 years	335502	0.15255	0.0697406	0.327234
E. coli pathotypes	STEC	Shiga toxin-producing E. coli	2002	Mortality	Rate per 100,000	DNK	Denmark	Europe	≥5 years	5032872	0.0331538	0.0138262	0.0742408
E. coli pathotypes	STEC	Shiga toxin-producing E. coli	2002	Mortality	Rate per 100,000	DNK	Denmark	Europe	All ages	5368374	0.0406156	0.0178586	0.090174
E. coli pathotypes	STEC	Shiga toxin-producing E. coli	2002	Mortality	Rate per 100,000	DOM	Dominican Republic	Americas	<5 years	1027436	1.03713	0.395633	2.23419
E. coli pathotypes	STEC	Shiga toxin-producing E. coli	2002	Mortality	Rate per 100,000	DOM	Dominican Republic	Americas	≥5 years	7759716	0.0806606	0.0268675	0.175084
E. coli pathotypes	STEC	Shiga toxin-producing E. coli	2002	Mortality	Rate per 100,000	DOM	Dominican Republic	Americas	All ages	8787152	0.192496	0.0710234	0.41873
E. coli pathotypes	STEC	Shiga toxin-producing E. coli	2002	Mortality	Rate per 100,000	DZA	Algeria	Africa	<5 years	2935307	1.25168	0.429543	2.69508
E. coli pathotypes	STEC	Shiga toxin-producing E. coli	2002	Mortality	Rate per 100,000	DZA	Algeria	Africa	≥5 years	28607967	0.033465	0.0103812	0.0767173
E. coli pathotypes	STEC	Shiga toxin-producing E. coli	2002	Mortality	Rate per 100,000	DZA	Algeria	Africa	All ages	31543274	0.146828	0.0509759	0.329751
E. coli pathotypes	STEC	Shiga toxin-producing E. coli	2002	Mortality	Rate per 100,000	ECU	Ecuador	Americas	<5 years	1575281	0.60466	0.219261	1.53222
E. coli pathotypes	STEC	Shiga toxin-producing E. coli	2002	Mortality	Rate per 100,000	ECU	Ecuador	Americas	≥5 years	11447505	0.104429	0.0337944	0.237642
E. coli pathotypes	STEC	Shiga toxin-producing E. coli	2002	Mortality	Rate per 100,000	ECU	Ecuador	Americas	All ages	13022786	0.164938	0.0571804	0.37017
E. coli pathotypes	STEC	Shiga toxin-producing E. coli	2002	Mortality	Rate per 100,000	EGY	Egypt	Eastern Mediterranean	<5 years	9517315	2.42554	0.682206	6.26088
E. coli pathotypes	STEC	Shiga toxin-producing E. coli	2002	Mortality	Rate per 100,000	EGY	Egypt	Eastern Mediterranean	≥5 years	65919485	0.0467671	0.0124057	0.129882
E. coli pathotypes	STEC	Shiga toxin-producing E. coli	2002	Mortality	Rate per 100,000	EGY	Egypt	Eastern Mediterranean	All ages	75436800	0.346879	0.0999529	0.892127
E. coli pathotypes	STEC	Shiga toxin-producing E. coli	2002	Mortality	Rate per 100,000	EMR	Eastern Mediterranean Region	Eastern Mediterranean	<5 years	70400331	3.09921	0.940489	7.90119
E. coli pathotypes	STEC	Shiga toxin-producing E. coli	2002	Mortality	Rate per 100,000	EMR	Eastern Mediterranean Region	Eastern Mediterranean	≥5 years	438819517	0.235617	0.0682034	0.602159
E. coli pathotypes	STEC	Shiga toxin-producing E. coli	2002	Mortality	Rate per 100,000	EMR	Eastern Mediterranean Region	Eastern Mediterranean	All ages	509219848	0.631512	0.192764	1.59478
E. coli pathotypes	STEC	Shiga toxin-producing E. coli	2002	Mortality	Rate per 100,000	ERI	Eritrea	Africa	<5 years	398307	3.51969	1.19812	7.67394
E. coli pathotypes	STEC	Shiga toxin-producing E. coli	2002	Mortality	Rate per 100,000	ERI	Eritrea	Africa	≥5 years	1965242	1.1861	0.386029	3.01114
E. coli pathotypes	STEC	Shiga toxin-producing E. coli	2002	Mortality	Rate per 100,000	ERI	Eritrea	Africa	All ages	2363549	1.57935	0.53216	3.77758
E. coli pathotypes	STEC	Shiga toxin-producing E. coli	2002	Mortality	Rate per 100,000	ESP	Spain	Europe	<5 years	1954569	0.194988	0.0871183	0.426008
E. coli pathotypes	STEC	Shiga toxin-producing E. coli	2002	Mortality	Rate per 100,000	ESP	Spain	Europe	≥5 years	39407299	0.0321946	0.0131326	0.0726299
E. coli pathotypes	STEC	Shiga toxin-producing E. coli	2002	Mortality	Rate per 100,000	ESP	Spain	Europe	All ages	41361868	0.0398874	0.0169944	0.0893155
E. coli pathotypes	STEC	Shiga toxin-producing E. coli	2002	Mortality	Rate per 100,000	EST	Estonia	Europe	<5 years	62300	0.25644	0.12818	0.506999
E. coli pathotypes	STEC	Shiga toxin-producing E. coli	2002	Mortality	Rate per 100,000	EST	Estonia	Europe	≥5 years	1321289	0.0352428	0.0151705	0.0773311
E. coli pathotypes	STEC	Shiga toxin-producing E. coli	2002	Mortality	Rate per 100,000	EST	Estonia	Europe	All ages	1383589	0.0452028	0.0205813	0.0955809
E. coli pathotypes	STEC	Shiga toxin-producing E. coli	2002	Mortality	Rate per 100,000	ETH	Ethiopia	Africa	<5 years	13521841	5.55438	1.89187	12.4804
E. coli pathotypes	STEC	Shiga toxin-producing E. coli	2002	Mortality	Rate per 100,000	ETH	Ethiopia	Africa	≥5 years	57025296	0.911577	0.278923	2.29345
E. coli pathotypes	STEC	Shiga toxin-producing E. coli	2002	Mortality	Rate per 100,000	ETH	Ethiopia	Africa	All ages	70547137	1.80147	0.59495	4.25825
E. coli pathotypes	STEC	Shiga toxin-producing E. coli	2002	Mortality	Rate per 100,000	EUR	European Region	Europe	<5 years	50392826	0.587619	0.184472	1.70135
E. coli pathotypes	STEC	Shiga toxin-producing E. coli	2002	Mortality	Rate per 100,000	EUR	European Region	Europe	≥5 years	822299456	0.0364071	0.0162158	0.0863058
E. coli pathotypes	STEC	Shiga toxin-producing E. coli	2002	Mortality	Rate per 100,000	EUR	European Region	Europe	All ages	872692282	0.0682363	0.028059	0.183121
E. coli pathotypes	STEC	Shiga toxin-producing E. coli	2002	Mortality	Rate per 100,000	FIN	Finland	Europe	<5 years	286796	0.17732	0.0815191	0.375755
E. coli pathotypes	STEC	Shiga toxin-producing E. coli	2002	Mortality	Rate per 100,000	FIN	Finland	Europe	≥5 years	4908067	0.033244	0.0140327	0.0740899
E. coli pathotypes	STEC	Shiga toxin-producing E. coli	2002	Mortality	Rate per 100,000	FIN	Finland	Europe	All ages	5194863	0.0411981	0.0183235	0.0910214
E. coli pathotypes	STEC	Shiga toxin-producing E. coli	2002	Mortality	Rate per 100,000	FJI	Fiji	Western Pacific	<5 years	98624	0.145507	0.0300252	0.460703
E. coli pathotypes	STEC	Shiga toxin-producing E. coli	2002	Mortality	Rate per 100,000	FJI	Fiji	Western Pacific	≥5 years	755247	0.0764788	0.0149825	0.24084
E. coli pathotypes	STEC	Shiga toxin-producing E. coli	2002	Mortality	Rate per 100,000	FJI	Fiji	Western Pacific	All ages	853871	0.0844517	0.0172299	0.266437
E. coli pathotypes	STEC	Shiga toxin-producing E. coli	2002	Mortality	Rate per 100,000	FRA	France	Europe	<5 years	3818805	0.143545	0.063608	0.315402
E. coli pathotypes	STEC	Shiga toxin-producing E. coli	2002	Mortality	Rate per 100,000	FRA	France	Europe	≥5 years	56298185	0.0326229	0.0132127	0.0737624
E. coli pathotypes	STEC	Shiga toxin-producing E. coli	2002	Mortality	Rate per 100,000	FRA	France	Europe	All ages	60116990	0.039669	0.0167047	0.089099
E. coli pathotypes	STEC	Shiga toxin-producing E. coli	2002	Mortality	Rate per 100,000	FSM	Micronesia	Western Pacific	<5 years	15907	0.622767	0.113776	1.77749
E. coli pathotypes	STEC	Shiga toxin-producing E. coli	2002	Mortality	Rate per 100,000	FSM	Micronesia	Western Pacific	≥5 years	96568	0.0662076	0.0125085	0.186199
E. coli pathotypes	STEC	Shiga toxin-producing E. coli	2002	Mortality	Rate per 100,000	FSM	Micronesia	Western Pacific	All ages	112475	0.14492	0.0289288	0.410428
E. coli pathotypes	STEC	Shiga toxin-producing E. coli	2002	Mortality	Rate per 100,000	GAB	Gabon	Africa	<5 years	195061	3.72771	0.669694	11.1463
E. coli pathotypes	STEC	Shiga toxin-producing E. coli	2002	Mortality	Rate per 100,000	GAB	Gabon	Africa	≥5 years	1131894	0.500819	0.0962428	1.47621
E. coli pathotypes	STEC	Shiga toxin-producing E. coli	2002	Mortality	Rate per 100,000	GAB	Gabon	Africa	All ages	1326955	0.975168	0.176276	2.97766
E. coli pathotypes	STEC	Shiga toxin-producing E. coli	2002	Mortality	Rate per 100,000	GBR	United Kingdom	Europe	<5 years	3488318	0.158556	0.0714099	0.344478
E. coli pathotypes	STEC	Shiga toxin-producing E. coli	2002	Mortality	Rate per 100,000	GBR	United Kingdom	Europe	≥5 years	55919694	0.0327168	0.013436	0.0736429
E. coli pathotypes	STEC	Shiga toxin-producing E. coli	2002	Mortality	Rate per 100,000	GBR	United Kingdom	Europe	All ages	59408012	0.0401059	0.0172572	0.089532
E. coli pathotypes	STEC	Shiga toxin-producing E. coli	2002	Mortality	Rate per 100,000	GEO	Georgia	Europe	<5 years	254050	1.27002	0.214327	5.07795
E. coli pathotypes	STEC	Shiga toxin-producing E. coli	2002	Mortality	Rate per 100,000	GEO	Georgia	Europe	≥5 years	3901909	0.0450003	0.00657525	0.176033
E. coli pathotypes	STEC	Shiga toxin-producing E. coli	2002	Mortality	Rate per 100,000	GEO	Georgia	Europe	All ages	4155959	0.119884	0.020322	0.494146
E. coli pathotypes	STEC	Shiga toxin-producing E. coli	2002	Mortality	Rate per 100,000	GHA	Ghana	Africa	<5 years	3152463	3.34475	1.04638	8.47638
E. coli pathotypes	STEC	Shiga toxin-producing E. coli	2002	Mortality	Rate per 100,000	GHA	Ghana	Africa	≥5 years	17292322	0.544981	0.157752	1.47388
E. coli pathotypes	STEC	Shiga toxin-producing E. coli	2002	Mortality	Rate per 100,000	GHA	Ghana	Africa	All ages	20444785	0.976689	0.309154	2.51656
E. coli pathotypes	STEC	Shiga toxin-producing E. coli	2002	Mortality	Rate per 100,000	GIN	Guinea	Africa	<5 years	1511423	7.61186	2.60067	16.6188
E. coli pathotypes	STEC	Shiga toxin-producing E. coli	2002	Mortality	Rate per 100,000	GIN	Guinea	Africa	≥5 years	7064849	1.15444	0.383691	2.60574
E. coli pathotypes	STEC	Shiga toxin-producing E. coli	2002	Mortality	Rate per 100,000	GIN	Guinea	Africa	All ages	8576272	2.29245	0.773906	4.92132
E. coli pathotypes	STEC	Shiga toxin-producing E. coli	2002	Mortality	Rate per 100,000	GLOBAL	Global	All WHO Member States	<5 years	626796457	2.66838	1.1826	5.30941
E. coli pathotypes	STEC	Shiga toxin-producing E. coli	2002	Mortality	Rate per 100,000	GLOBAL	Global	All WHO Member States	≥5 years	5626912767	0.270561	0.11652	0.563523
E. coli pathotypes	STEC	Shiga toxin-producing E. coli	2002	Mortality	Rate per 100,000	GLOBAL	Global	All WHO Member States	All ages	6253709224	0.51089	0.231865	1.04
E. coli pathotypes	STEC	Shiga toxin-producing E. coli	2002	Mortality	Rate per 100,000	GMB	Gambia	Africa	<5 years	269772	5.62262	1.66608	13.7467
E. coli pathotypes	STEC	Shiga toxin-producing E. coli	2002	Mortality	Rate per 100,000	GMB	Gambia	Africa	≥5 years	1245378	0.525574	0.136283	1.37513
E. coli pathotypes	STEC	Shiga toxin-producing E. coli	2002	Mortality	Rate per 100,000	GMB	Gambia	Africa	All ages	1515150	1.4331	0.432535	3.65128
E. coli pathotypes	STEC	Shiga toxin-producing E. coli	2002	Mortality	Rate per 100,000	GNB	Guinea-Bissau	Africa	<5 years	220419	7.89724	1.74149	19.8596
E. coli pathotypes	STEC	Shiga toxin-producing E. coli	2002	Mortality	Rate per 100,000	GNB	Guinea-Bissau	Africa	≥5 years	1054468	0.872826	0.179449	2.33563
E. coli pathotypes	STEC	Shiga toxin-producing E. coli	2002	Mortality	Rate per 100,000	GNB	Guinea-Bissau	Africa	All ages	1274887	2.0873	0.455974	5.25277
E. coli pathotypes	STEC	Shiga toxin-producing E. coli	2002	Mortality	Rate per 100,000	GNQ	Equatorial Guinea	Africa	<5 years	125762	8.87634	2.00661	24.1817
E. coli pathotypes	STEC	Shiga toxin-producing E. coli	2002	Mortality	Rate per 100,000	GNQ	Equatorial Guinea	Africa	≥5 years	647721	0.609165	0.137008	1.61004
E. coli pathotypes	STEC	Shiga toxin-producing E. coli	2002	Mortality	Rate per 100,000	GNQ	Equatorial Guinea	Africa	All ages	773483	1.95334	0.436352	5.20321
E. coli pathotypes	STEC	Shiga toxin-producing E. coli	2002	Mortality	Rate per 100,000	GRC	Greece	Europe	<5 years	536322	0.203045	0.093779	0.424932
E. coli pathotypes	STEC	Shiga toxin-producing E. coli	2002	Mortality	Rate per 100,000	GRC	Greece	Europe	≥5 years	10339163	0.0333388	0.0141344	0.074153
E. coli pathotypes	STEC	Shiga toxin-producing E. coli	2002	Mortality	Rate per 100,000	GRC	Greece	Europe	All ages	10875485	0.0417078	0.0186375	0.0919783
E. coli pathotypes	STEC	Shiga toxin-producing E. coli	2002	Mortality	Rate per 100,000	GRD	Grenada	Americas	<5 years	10140	0.105688	0.034536	0.263392
E. coli pathotypes	STEC	Shiga toxin-producing E. coli	2002	Mortality	Rate per 100,000	GRD	Grenada	Americas	≥5 years	98016	0.117455	0.0394245	0.26229
E. coli pathotypes	STEC	Shiga toxin-producing E. coli	2002	Mortality	Rate per 100,000	GRD	Grenada	Americas	All ages	108156	0.116352	0.0384562	0.255846
E. coli pathotypes	STEC	Shiga toxin-producing E. coli	2002	Mortality	Rate per 100,000	GTM	Guatemala	Americas	<5 years	1909363	1.19733	0.261948	3.03647
E. coli pathotypes	STEC	Shiga toxin-producing E. coli	2002	Mortality	Rate per 100,000	GTM	Guatemala	Americas	≥5 years	10198043	0.273925	0.0619705	0.700854
E. coli pathotypes	STEC	Shiga toxin-producing E. coli	2002	Mortality	Rate per 100,000	GTM	Guatemala	Americas	All ages	12107406	0.419548	0.0954868	1.13113
E. coli pathotypes	STEC	Shiga toxin-producing E. coli	2002	Mortality	Rate per 100,000	GUY	Guyana	Americas	<5 years	96911	0.103769	0.0549478	0.181901
E. coli pathotypes	STEC	Shiga toxin-producing E. coli	2002	Mortality	Rate per 100,000	GUY	Guyana	Americas	≥5 years	667191	0.0403289	0.0217381	0.0764834
E. coli pathotypes	STEC	Shiga toxin-producing E. coli	2002	Mortality	Rate per 100,000	GUY	Guyana	Americas	All ages	764102	0.048375	0.0264482	0.0889872
E. coli pathotypes	STEC	Shiga toxin-producing E. coli	2002	Mortality	Rate per 100,000	HND	Honduras	Americas	<5 years	1064709	0.812465	0.233141	2.23518
E. coli pathotypes	STEC	Shiga toxin-producing E. coli	2002	Mortality	Rate per 100,000	HND	Honduras	Americas	≥5 years	5783731	0.152623	0.0404779	0.434241
E. coli pathotypes	STEC	Shiga toxin-producing E. coli	2002	Mortality	Rate per 100,000	HND	Honduras	Americas	All ages	6848440	0.255207	0.0718169	0.754096
E. coli pathotypes	STEC	Shiga toxin-producing E. coli	2002	Mortality	Rate per 100,000	HRV	Croatia	Europe	<5 years	222878	0.181094	0.0819862	0.391996
E. coli pathotypes	STEC	Shiga toxin-producing E. coli	2002	Mortality	Rate per 100,000	HRV	Croatia	Europe	≥5 years	4082837	0.0325631	0.0134324	0.0731878
E. coli pathotypes	STEC	Shiga toxin-producing E. coli	2002	Mortality	Rate per 100,000	HRV	Croatia	Europe	All ages	4305715	0.0402515	0.0174313	0.0896763
E. coli pathotypes	STEC	Shiga toxin-producing E. coli	2002	Mortality	Rate per 100,000	HTI	Haiti	Americas	<5 years	1202696	3.97462	1.11428	11.1202
E. coli pathotypes	STEC	Shiga toxin-producing E. coli	2002	Mortality	Rate per 100,000	HTI	Haiti	Americas	≥5 years	7329186	0.167642	0.043559	0.496995
E. coli pathotypes	STEC	Shiga toxin-producing E. coli	2002	Mortality	Rate per 100,000	HTI	Haiti	Americas	All ages	8531882	0.704292	0.200524	1.98114
E. coli pathotypes	STEC	Shiga toxin-producing E. coli	2002	Mortality	Rate per 100,000	HUN	Hungary	Europe	<5 years	479195	0.200002	0.0910101	0.431346
E. coli pathotypes	STEC	Shiga toxin-producing E. coli	2002	Mortality	Rate per 100,000	HUN	Hungary	Europe	≥5 years	9675549	0.0324925	0.0134623	0.0729211
E. coli pathotypes	STEC	Shiga toxin-producing E. coli	2002	Mortality	Rate per 100,000	HUN	Hungary	Europe	All ages	10154744	0.0403971	0.017604	0.0898562
E. coli pathotypes	STEC	Shiga toxin-producing E. coli	2002	Mortality	Rate per 100,000	IDN	Indonesia	South-East Asia	<5 years	22683559	2.09641	0.40454	7.13139
E. coli pathotypes	STEC	Shiga toxin-producing E. coli	2002	Mortality	Rate per 100,000	IDN	Indonesia	South-East Asia	≥5 years	197915435	0.402681	0.0735996	1.3467
E. coli pathotypes	STEC	Shiga toxin-producing E. coli	2002	Mortality	Rate per 100,000	IDN	Indonesia	South-East Asia	All ages	220598994	0.576842	0.110965	1.90283
E. coli pathotypes	STEC	Shiga toxin-producing E. coli	2002	Mortality	Rate per 100,000	IND	India	South-East Asia	<5 years	133323371	2.31193	0.796263	5.67235
E. coli pathotypes	STEC	Shiga toxin-producing E. coli	2002	Mortality	Rate per 100,000	IND	India	South-East Asia	≥5 years	954630883	0.79425	0.270067	1.86519
E. coli pathotypes	STEC	Shiga toxin-producing E. coli	2002	Mortality	Rate per 100,000	IND	India	South-East Asia	All ages	1087954254	0.980235	0.341215	2.21868
E. coli pathotypes	STEC	Shiga toxin-producing E. coli	2002	Mortality	Rate per 100,000	IRL	Ireland	Europe	<5 years	276371	0.152421	0.0737803	0.309086
E. coli pathotypes	STEC	Shiga toxin-producing E. coli	2002	Mortality	Rate per 100,000	IRL	Ireland	Europe	≥5 years	3619751	0.0352141	0.015151	0.0781317
E. coli pathotypes	STEC	Shiga toxin-producing E. coli	2002	Mortality	Rate per 100,000	IRL	Ireland	Europe	All ages	3896122	0.0435281	0.0196205	0.0946527
E. coli pathotypes	STEC	Shiga toxin-producing E. coli	2002	Mortality	Rate per 100,000	IRN	Iran	Eastern Mediterranean	<5 years	5165068	1.19348	0.31357	3.01697
E. coli pathotypes	STEC	Shiga toxin-producing E. coli	2002	Mortality	Rate per 100,000	IRN	Iran	Eastern Mediterranean	≥5 years	62804623	0.0697867	0.0163827	0.183499
E. coli pathotypes	STEC	Shiga toxin-producing E. coli	2002	Mortality	Rate per 100,000	IRN	Iran	Eastern Mediterranean	All ages	67969691	0.155177	0.041229	0.379784
E. coli pathotypes	STEC	Shiga toxin-producing E. coli	2002	Mortality	Rate per 100,000	IRQ	Iraq	Eastern Mediterranean	<5 years	4176348	1.77855	0.49118	4.65918
E. coli pathotypes	STEC	Shiga toxin-producing E. coli	2002	Mortality	Rate per 100,000	IRQ	Iraq	Eastern Mediterranean	≥5 years	21393579	0.0586105	0.0150576	0.162671
E. coli pathotypes	STEC	Shiga toxin-producing E. coli	2002	Mortality	Rate per 100,000	IRQ	Iraq	Eastern Mediterranean	All ages	25569927	0.339529	0.0930382	0.895148
E. coli pathotypes	STEC	Shiga toxin-producing E. coli	2002	Mortality	Rate per 100,000	ISL	Iceland	Europe	<5 years	21223	0.13223	0.0607898	0.280205
E. coli pathotypes	STEC	Shiga toxin-producing E. coli	2002	Mortality	Rate per 100,000	ISL	Iceland	Europe	≥5 years	265445	0.0339199	0.014318	0.0755963
E. coli pathotypes	STEC	Shiga toxin-producing E. coli	2002	Mortality	Rate per 100,000	ISL	Iceland	Europe	All ages	286668	0.0411981	0.0183235	0.0910214
E. coli pathotypes	STEC	Shiga toxin-producing E. coli	2002	Mortality	Rate per 100,000	ISR	Israel	Europe	<5 years	639979	0.10028	0.0467644	0.208382
E. coli pathotypes	STEC	Shiga toxin-producing E. coli	2002	Mortality	Rate per 100,000	ISR	Israel	Europe	≥5 years	5688551	0.0354422	0.0150631	0.0787998
E. coli pathotypes	STEC	Shiga toxin-producing E. coli	2002	Mortality	Rate per 100,000	ISR	Israel	Europe	All ages	6328530	0.041999	0.0187948	0.0925432
E. coli pathotypes	STEC	Shiga toxin-producing E. coli	2002	Mortality	Rate per 100,000	ITA	Italy	Europe	<5 years	2616166	0.215886	0.0993826	0.456102
E. coli pathotypes	STEC	Shiga toxin-producing E. coli	2002	Mortality	Rate per 100,000	ITA	Italy	Europe	≥5 years	54703830	0.0329964	0.0139457	0.0734745
E. coli pathotypes	STEC	Shiga toxin-producing E. coli	2002	Mortality	Rate per 100,000	ITA	Italy	Europe	All ages	57319996	0.0413437	0.018431	0.0912577
E. coli pathotypes	STEC	Shiga toxin-producing E. coli	2002	Mortality	Rate per 100,000	JAM	Jamaica	Americas	<5 years	266218	0.132136	0.0454304	0.331155
E. coli pathotypes	STEC	Shiga toxin-producing E. coli	2002	Mortality	Rate per 100,000	JAM	Jamaica	Americas	≥5 years	2366284	0.0572659	0.019006	0.132699
E. coli pathotypes	STEC	Shiga toxin-producing E. coli	2002	Mortality	Rate per 100,000	JAM	Jamaica	Americas	All ages	2632502	0.0648373	0.0215773	0.147688
E. coli pathotypes	STEC	Shiga toxin-producing E. coli	2002	Mortality	Rate per 100,000	JOR	Jordan	Eastern Mediterranean	<5 years	773668	0.275451	0.0771744	0.716046
E. coli pathotypes	STEC	Shiga toxin-producing E. coli	2002	Mortality	Rate per 100,000	JOR	Jordan	Eastern Mediterranean	≥5 years	4782004	0.0315649	0.00805036	0.0832576
E. coli pathotypes	STEC	Shiga toxin-producing E. coli	2002	Mortality	Rate per 100,000	JOR	Jordan	Eastern Mediterranean	All ages	5555672	0.0655278	0.0184676	0.168287
E. coli pathotypes	STEC	Shiga toxin-producing E. coli	2002	Mortality	Rate per 100,000	JPN	Japan	Western Pacific	<5 years	5917184	0.124157	0.0413092	0.247264
E. coli pathotypes	STEC	Shiga toxin-producing E. coli	2002	Mortality	Rate per 100,000	JPN	Japan	Western Pacific	≥5 years	121462388	0.0202586	0.00649707	0.0426434
E. coli pathotypes	STEC	Shiga toxin-producing E. coli	2002	Mortality	Rate per 100,000	JPN	Japan	Western Pacific	All ages	127379572	0.0250851	0.008307	0.0521487
E. coli pathotypes	STEC	Shiga toxin-producing E. coli	2002	Mortality	Rate per 100,000	KAZ	Kazakhstan	Europe	<5 years	1179481	1.24666	0.211155	4.9506
E. coli pathotypes	STEC	Shiga toxin-producing E. coli	2002	Mortality	Rate per 100,000	KAZ	Kazakhstan	Europe	≥5 years	14434542	0.0305326	0.00427446	0.122586
E. coli pathotypes	STEC	Shiga toxin-producing E. coli	2002	Mortality	Rate per 100,000	KAZ	Kazakhstan	Europe	All ages	15614023	0.122399	0.0217026	0.490406
E. coli pathotypes	STEC	Shiga toxin-producing E. coli	2002	Mortality	Rate per 100,000	KEN	Kenya	Africa	<5 years	5557240	3.04643	1.00721	6.56473
E. coli pathotypes	STEC	Shiga toxin-producing E. coli	2002	Mortality	Rate per 100,000	KEN	Kenya	Africa	≥5 years	26571326	0.523967	0.178433	1.17222
E. coli pathotypes	STEC	Shiga toxin-producing E. coli	2002	Mortality	Rate per 100,000	KEN	Kenya	Africa	All ages	32128566	0.960274	0.328589	2.05186
E. coli pathotypes	STEC	Shiga toxin-producing E. coli	2002	Mortality	Rate per 100,000	KGZ	Kyrgyzstan	Europe	<5 years	538015	1.53648	0.286087	5.74275
E. coli pathotypes	STEC	Shiga toxin-producing E. coli	2002	Mortality	Rate per 100,000	KGZ	Kyrgyzstan	Europe	≥5 years	4556525	0.0363389	0.00569371	0.136409
E. coli pathotypes	STEC	Shiga toxin-producing E. coli	2002	Mortality	Rate per 100,000	KGZ	Kyrgyzstan	Europe	All ages	5094540	0.194764	0.0356954	0.711595
E. coli pathotypes	STEC	Shiga toxin-producing E. coli	2002	Mortality	Rate per 100,000	KHM	Cambodia	Western Pacific	<5 years	1643265	1.835	0.369558	4.93776
E. coli pathotypes	STEC	Shiga toxin-producing E. coli	2002	Mortality	Rate per 100,000	KHM	Cambodia	Western Pacific	≥5 years	11113676	0.103661	0.019883	0.297275
E. coli pathotypes	STEC	Shiga toxin-producing E. coli	2002	Mortality	Rate per 100,000	KHM	Cambodia	Western Pacific	All ages	12756941	0.326681	0.0657304	0.875505
E. coli pathotypes	STEC	Shiga toxin-producing E. coli	2002	Mortality	Rate per 100,000	KIR	Kiribati	Western Pacific	<5 years	13009	1.15745	0.222937	3.28101
E. coli pathotypes	STEC	Shiga toxin-producing E. coli	2002	Mortality	Rate per 100,000	KIR	Kiribati	Western Pacific	≥5 years	78284	0.308743	0.059313	0.837927
E. coli pathotypes	STEC	Shiga toxin-producing E. coli	2002	Mortality	Rate per 100,000	KIR	Kiribati	Western Pacific	All ages	91293	0.429681	0.0831034	1.1603
E. coli pathotypes	STEC	Shiga toxin-producing E. coli	2002	Mortality	Rate per 100,000	KNA	Saint Kitts and Nevis	Americas	<5 years	4265	0.119356	0.0654138	0.208974
E. coli pathotypes	STEC	Shiga toxin-producing E. coli	2002	Mortality	Rate per 100,000	KNA	Saint Kitts and Nevis	Americas	≥5 years	41676	0.0358631	0.0190384	0.0678836
E. coli pathotypes	STEC	Shiga toxin-producing E. coli	2002	Mortality	Rate per 100,000	KNA	Saint Kitts and Nevis	Americas	All ages	45941	0.0436143	0.0239869	0.0811733
E. coli pathotypes	STEC	Shiga toxin-producing E. coli	2002	Mortality	Rate per 100,000	KOR	South Korea	Western Pacific	<5 years	3071672	0.088592	0.0294761	0.176435
E. coli pathotypes	STEC	Shiga toxin-producing E. coli	2002	Mortality	Rate per 100,000	KOR	South Korea	Western Pacific	≥5 years	44111050	0.0206627	0.00662667	0.043494
E. coli pathotypes	STEC	Shiga toxin-producing E. coli	2002	Mortality	Rate per 100,000	KOR	South Korea	Western Pacific	All ages	47182722	0.0250851	0.008307	0.0521487
E. coli pathotypes	STEC	Shiga toxin-producing E. coli	2002	Mortality	Rate per 100,000	KWT	Kuwait	Eastern Mediterranean	<5 years	203873	0.0770407	0.0303509	0.153486
E. coli pathotypes	STEC	Shiga toxin-producing E. coli	2002	Mortality	Rate per 100,000	KWT	Kuwait	Eastern Mediterranean	≥5 years	1830607	0.0275554	0.00929453	0.0578303
E. coli pathotypes	STEC	Shiga toxin-producing E. coli	2002	Mortality	Rate per 100,000	KWT	Kuwait	Eastern Mediterranean	All ages	2034480	0.0325143	0.0112974	0.0674552
E. coli pathotypes	STEC	Shiga toxin-producing E. coli	2002	Mortality	Rate per 100,000	LAO	Laos	Western Pacific	<5 years	821502	2.33153	0.456105	6.5601
E. coli pathotypes	STEC	Shiga toxin-producing E. coli	2002	Mortality	Rate per 100,000	LAO	Laos	Western Pacific	≥5 years	4745130	0.13449	0.0255801	0.405416
E. coli pathotypes	STEC	Shiga toxin-producing E. coli	2002	Mortality	Rate per 100,000	LAO	Laos	Western Pacific	All ages	5566632	0.458721	0.0931585	1.28832
E. coli pathotypes	STEC	Shiga toxin-producing E. coli	2002	Mortality	Rate per 100,000	LBN	Lebanon	Eastern Mediterranean	<5 years	450533	0.202198	0.0412043	0.606925
E. coli pathotypes	STEC	Shiga toxin-producing E. coli	2002	Mortality	Rate per 100,000	LBN	Lebanon	Eastern Mediterranean	≥5 years	3987420	0.0451575	0.00927193	0.126201
E. coli pathotypes	STEC	Shiga toxin-producing E. coli	2002	Mortality	Rate per 100,000	LBN	Lebanon	Eastern Mediterranean	All ages	4437953	0.0611	0.0122701	0.177211
E. coli pathotypes	STEC	Shiga toxin-producing E. coli	2002	Mortality	Rate per 100,000	LBR	Liberia	Africa	<5 years	526507	5.72584	1.93803	12.8118
E. coli pathotypes	STEC	Shiga toxin-producing E. coli	2002	Mortality	Rate per 100,000	LBR	Liberia	Africa	≥5 years	2535506	0.584353	0.183932	1.40227
E. coli pathotypes	STEC	Shiga toxin-producing E. coli	2002	Mortality	Rate per 100,000	LBR	Liberia	Africa	All ages	3062013	1.46842	0.50183	3.31052
E. coli pathotypes	STEC	Shiga toxin-producing E. coli	2002	Mortality	Rate per 100,000	LBY	Libya	Eastern Mediterranean	<5 years	564482	0.676577	0.184895	1.72856
E. coli pathotypes	STEC	Shiga toxin-producing E. coli	2002	Mortality	Rate per 100,000	LBY	Libya	Eastern Mediterranean	≥5 years	4890052	0.0420728	0.0105289	0.115756
E. coli pathotypes	STEC	Shiga toxin-producing E. coli	2002	Mortality	Rate per 100,000	LBY	Libya	Eastern Mediterranean	All ages	5454534	0.107737	0.0285775	0.283727
E. coli pathotypes	STEC	Shiga toxin-producing E. coli	2002	Mortality	Rate per 100,000	LCA	Saint Lucia	Americas	<5 years	15830	0.104511	0.0349331	0.262211
E. coli pathotypes	STEC	Shiga toxin-producing E. coli	2002	Mortality	Rate per 100,000	LCA	Saint Lucia	Americas	≥5 years	145127	0.0648928	0.0207323	0.14566
E. coli pathotypes	STEC	Shiga toxin-producing E. coli	2002	Mortality	Rate per 100,000	LCA	Saint Lucia	Americas	All ages	160957	0.0687892	0.0230546	0.158919
E. coli pathotypes	STEC	Shiga toxin-producing E. coli	2002	Mortality	Rate per 100,000	LKA	Sri Lanka	South-East Asia	<5 years	1743391	0.230657	0.067088	0.545395
E. coli pathotypes	STEC	Shiga toxin-producing E. coli	2002	Mortality	Rate per 100,000	LKA	Sri Lanka	South-East Asia	≥5 years	17988799	0.0810998	0.0262948	0.193537
E. coli pathotypes	STEC	Shiga toxin-producing E. coli	2002	Mortality	Rate per 100,000	LKA	Sri Lanka	South-East Asia	All ages	19732190	0.0943136	0.0312405	0.218748
E. coli pathotypes	STEC	Shiga toxin-producing E. coli	2002	Mortality	Rate per 100,000	LSO	Lesotho	Africa	<5 years	257635	3.77445	1.2828	8.36129
E. coli pathotypes	STEC	Shiga toxin-producing E. coli	2002	Mortality	Rate per 100,000	LSO	Lesotho	Africa	≥5 years	1740867	1.10139	0.366521	2.46394
E. coli pathotypes	STEC	Shiga toxin-producing E. coli	2002	Mortality	Rate per 100,000	LSO	Lesotho	Africa	All ages	1998502	1.44599	0.500387	3.105
E. coli pathotypes	STEC	Shiga toxin-producing E. coli	2002	Mortality	Rate per 100,000	LTU	Lithuania	Europe	<5 years	172597	0.219058	0.106317	0.44388
E. coli pathotypes	STEC	Shiga toxin-producing E. coli	2002	Mortality	Rate per 100,000	LTU	Lithuania	Europe	≥5 years	3283485	0.0346079	0.0148985	0.0767576
E. coli pathotypes	STEC	Shiga toxin-producing E. coli	2002	Mortality	Rate per 100,000	LTU	Lithuania	Europe	All ages	3456082	0.0438194	0.0197778	0.094758
E. coli pathotypes	STEC	Shiga toxin-producing E. coli	2002	Mortality	Rate per 100,000	LUX	Luxembourg	Europe	<5 years	28216	0.164702	0.0788958	0.337092
E. coli pathotypes	STEC	Shiga toxin-producing E. coli	2002	Mortality	Rate per 100,000	LUX	Luxembourg	Europe	≥5 years	416051	0.034455	0.0147316	0.0765288
E. coli pathotypes	STEC	Shiga toxin-producing E. coli	2002	Mortality	Rate per 100,000	LUX	Luxembourg	Europe	All ages	444267	0.0427272	0.019188	0.0936837
E. coli pathotypes	STEC	Shiga toxin-producing E. coli	2002	Mortality	Rate per 100,000	LVA	Latvia	Europe	<5 years	94938	0.283226	0.141776	0.558968
E. coli pathotypes	STEC	Shiga toxin-producing E. coli	2002	Mortality	Rate per 100,000	LVA	Latvia	Europe	≥5 years	2227305	0.0351331	0.0151232	0.0770126
E. coli pathotypes	STEC	Shiga toxin-producing E. coli	2002	Mortality	Rate per 100,000	LVA	Latvia	Europe	All ages	2322243	0.0452756	0.0206171	0.0956495
E. coli pathotypes	STEC	Shiga toxin-producing E. coli	2002	Mortality	Rate per 100,000	MAR	Morocco	Eastern Mediterranean	<5 years	3147194	1.73742	0.487467	4.56742
E. coli pathotypes	STEC	Shiga toxin-producing E. coli	2002	Mortality	Rate per 100,000	MAR	Morocco	Eastern Mediterranean	≥5 years	25861771	0.0516296	0.0134491	0.138235
E. coli pathotypes	STEC	Shiga toxin-producing E. coli	2002	Mortality	Rate per 100,000	MAR	Morocco	Eastern Mediterranean	All ages	29008965	0.234521	0.063973	0.61303
E. coli pathotypes	STEC	Shiga toxin-producing E. coli	2002	Mortality	Rate per 100,000	MCO	Monaco	Europe	<5 years	1494	0.217426	0.100421	0.45503
E. coli pathotypes	STEC	Shiga toxin-producing E. coli	2002	Mortality	Rate per 100,000	MCO	Monaco	Europe	≥5 years	30947	0.0332248	0.014086	0.0738994
E. coli pathotypes	STEC	Shiga toxin-producing E. coli	2002	Mortality	Rate per 100,000	MCO	Monaco	Europe	All ages	32441	0.0417078	0.0186375	0.0919783
E. coli pathotypes	STEC	Shiga toxin-producing E. coli	2002	Mortality	Rate per 100,000	MDA	Moldova	Europe	<5 years	236675	0.567411	0.0931625	2.30396
E. coli pathotypes	STEC	Shiga toxin-producing E. coli	2002	Mortality	Rate per 100,000	MDA	Moldova	Europe	≥5 years	3930060	0.0229874	0.0031764	0.0872556
E. coli pathotypes	STEC	Shiga toxin-producing E. coli	2002	Mortality	Rate per 100,000	MDA	Moldova	Europe	All ages	4166735	0.0539112	0.00876739	0.214402
E. coli pathotypes	STEC	Shiga toxin-producing E. coli	2002	Mortality	Rate per 100,000	MDG	Madagascar	Africa	<5 years	3147430	4.92189	1.71701	10.6765
E. coli pathotypes	STEC	Shiga toxin-producing E. coli	2002	Mortality	Rate per 100,000	MDG	Madagascar	Africa	≥5 years	14143826	0.695215	0.208158	1.69592
E. coli pathotypes	STEC	Shiga toxin-producing E. coli	2002	Mortality	Rate per 100,000	MDG	Madagascar	Africa	All ages	17291256	1.46457	0.510042	3.33717
E. coli pathotypes	STEC	Shiga toxin-producing E. coli	2002	Mortality	Rate per 100,000	MDV	Maldives	South-East Asia	<5 years	29656	0.549709	0.134685	1.43218
E. coli pathotypes	STEC	Shiga toxin-producing E. coli	2002	Mortality	Rate per 100,000	MDV	Maldives	South-East Asia	≥5 years	259528	0.0609019	0.014647	0.169683
E. coli pathotypes	STEC	Shiga toxin-producing E. coli	2002	Mortality	Rate per 100,000	MDV	Maldives	South-East Asia	All ages	289184	0.111029	0.0270166	0.28936
E. coli pathotypes	STEC	Shiga toxin-producing E. coli	2002	Mortality	Rate per 100,000	MEX	Mexico	Americas	<5 years	11428468	0.638568	0.176548	1.97466
E. coli pathotypes	STEC	Shiga toxin-producing E. coli	2002	Mortality	Rate per 100,000	MEX	Mexico	Americas	≥5 years	89399685	0.080291	0.0191598	0.244957
E. coli pathotypes	STEC	Shiga toxin-producing E. coli	2002	Mortality	Rate per 100,000	MEX	Mexico	Americas	All ages	100828153	0.143569	0.0396024	0.435002
E. coli pathotypes	STEC	Shiga toxin-producing E. coli	2002	Mortality	Rate per 100,000	MHL	Marshall Islands	Western Pacific	<5 years	8028	0.439139	0.0825815	1.36266
E. coli pathotypes	STEC	Shiga toxin-producing E. coli	2002	Mortality	Rate per 100,000	MHL	Marshall Islands	Western Pacific	≥5 years	43270	0.0430166	0.00839414	0.135099
E. coli pathotypes	STEC	Shiga toxin-producing E. coli	2002	Mortality	Rate per 100,000	MHL	Marshall Islands	Western Pacific	All ages	51298	0.105009	0.0192562	0.331392
E. coli pathotypes	STEC	Shiga toxin-producing E. coli	2002	Mortality	Rate per 100,000	MKD	North Macedonia	Europe	<5 years	143422	0.546634	0.0911934	2.23213
E. coli pathotypes	STEC	Shiga toxin-producing E. coli	2002	Mortality	Rate per 100,000	MKD	North Macedonia	Europe	≥5 years	1927464	0.00682478	0.00091948	0.0269188
E. coli pathotypes	STEC	Shiga toxin-producing E. coli	2002	Mortality	Rate per 100,000	MKD	North Macedonia	Europe	All ages	2070886	0.04421	0.00750174	0.181585
E. coli pathotypes	STEC	Shiga toxin-producing E. coli	2002	Mortality	Rate per 100,000	MLI	Mali	Africa	<5 years	2258992	8.76548	2.36531	21.7825
E. coli pathotypes	STEC	Shiga toxin-producing E. coli	2002	Mortality	Rate per 100,000	MLI	Mali	Africa	≥5 years	9835149	0.982787	0.231425	2.59181
E. coli pathotypes	STEC	Shiga toxin-producing E. coli	2002	Mortality	Rate per 100,000	MLI	Mali	Africa	All ages	12094141	2.43647	0.678588	6.0948
E. coli pathotypes	STEC	Shiga toxin-producing E. coli	2002	Mortality	Rate per 100,000	MLT	Malta	Europe	<5 years	22251	0.180155	0.0830443	0.379089
E. coli pathotypes	STEC	Shiga toxin-producing E. coli	2002	Mortality	Rate per 100,000	MLT	Malta	Europe	≥5 years	381957	0.0334113	0.0141388	0.0743371
E. coli pathotypes	STEC	Shiga toxin-producing E. coli	2002	Mortality	Rate per 100,000	MLT	Malta	Europe	All ages	404208	0.0414893	0.0185196	0.091546
E. coli pathotypes	STEC	Shiga toxin-producing E. coli	2002	Mortality	Rate per 100,000	MMR	Myanmar	South-East Asia	<5 years	4845951	2.84311	0.90419	6.31292
E. coli pathotypes	STEC	Shiga toxin-producing E. coli	2002	Mortality	Rate per 100,000	MMR	Myanmar	South-East Asia	≥5 years	41160381	0.142553	0.0458042	0.345082
E. coli pathotypes	STEC	Shiga toxin-producing E. coli	2002	Mortality	Rate per 100,000	MMR	Myanmar	South-East Asia	All ages	46006332	0.427009	0.138144	0.947423
E. coli pathotypes	STEC	Shiga toxin-producing E. coli	2002	Mortality	Rate per 100,000	MNE	Montenegro	Europe	<5 years	42272	0.125719	0.019068	0.512714
E. coli pathotypes	STEC	Shiga toxin-producing E. coli	2002	Mortality	Rate per 100,000	MNE	Montenegro	Europe	≥5 years	591608	0.0051084	0.000739858	0.0203052
E. coli pathotypes	STEC	Shiga toxin-producing E. coli	2002	Mortality	Rate per 100,000	MNE	Montenegro	Europe	All ages	633880	0.0131517	0.00202611	0.0527009
E. coli pathotypes	STEC	Shiga toxin-producing E. coli	2002	Mortality	Rate per 100,000	MNG	Mongolia	Western Pacific	<5 years	244494	0.843057	0.163549	2.33012
E. coli pathotypes	STEC	Shiga toxin-producing E. coli	2002	Mortality	Rate per 100,000	MNG	Mongolia	Western Pacific	≥5 years	2244509	0.00400132	0.000701097	0.012396
E. coli pathotypes	STEC	Shiga toxin-producing E. coli	2002	Mortality	Rate per 100,000	MNG	Mongolia	Western Pacific	All ages	2489003	0.0864215	0.017047	0.237775
E. coli pathotypes	STEC	Shiga toxin-producing E. coli	2002	Mortality	Rate per 100,000	MOZ	Mozambique	Africa	<5 years	3323503	4.64903	1.36359	11.9918
E. coli pathotypes	STEC	Shiga toxin-producing E. coli	2002	Mortality	Rate per 100,000	MOZ	Mozambique	Africa	≥5 years	15421458	0.601468	0.149959	1.52567
E. coli pathotypes	STEC	Shiga toxin-producing E. coli	2002	Mortality	Rate per 100,000	MOZ	Mozambique	Africa	All ages	18744961	1.31911	0.373815	3.36606
E. coli pathotypes	STEC	Shiga toxin-producing E. coli	2002	Mortality	Rate per 100,000	MRT	Mauritania	Africa	<5 years	447436	3.95173	1.33146	8.43272
E. coli pathotypes	STEC	Shiga toxin-producing E. coli	2002	Mortality	Rate per 100,000	MRT	Mauritania	Africa	≥5 years	2260173	0.470851	0.159682	1.04574
E. coli pathotypes	STEC	Shiga toxin-producing E. coli	2002	Mortality	Rate per 100,000	MRT	Mauritania	Africa	All ages	2707609	1.04607	0.366112	2.30213
E. coli pathotypes	STEC	Shiga toxin-producing E. coli	2002	Mortality	Rate per 100,000	MUS	Mauritius	Africa	<5 years	97500	0.280148	0.0668712	0.735718
E. coli pathotypes	STEC	Shiga toxin-producing E. coli	2002	Mortality	Rate per 100,000	MUS	Mauritius	Africa	≥5 years	1132432	0.0463452	0.0111072	0.123556
E. coli pathotypes	STEC	Shiga toxin-producing E. coli	2002	Mortality	Rate per 100,000	MUS	Mauritius	Africa	All ages	1229932	0.0648793	0.0160576	0.168918
E. coli pathotypes	STEC	Shiga toxin-producing E. coli	2002	Mortality	Rate per 100,000	MWI	Malawi	Africa	<5 years	2137289	4.44711	0.917267	10.5912
E. coli pathotypes	STEC	Shiga toxin-producing E. coli	2002	Mortality	Rate per 100,000	MWI	Malawi	Africa	≥5 years	9596722	0.802949	0.168718	2.03079
E. coli pathotypes	STEC	Shiga toxin-producing E. coli	2002	Mortality	Rate per 100,000	MWI	Malawi	Africa	All ages	11734011	1.46671	0.307518	3.64398
E. coli pathotypes	STEC	Shiga toxin-producing E. coli	2002	Mortality	Rate per 100,000	MYS	Malaysia	Western Pacific	<5 years	2631760	0.0391474	0.0076268	0.116748
E. coli pathotypes	STEC	Shiga toxin-producing E. coli	2002	Mortality	Rate per 100,000	MYS	Malaysia	Western Pacific	≥5 years	21182058	0.0236106	0.00443427	0.0706204
E. coli pathotypes	STEC	Shiga toxin-producing E. coli	2002	Mortality	Rate per 100,000	MYS	Malaysia	Western Pacific	All ages	23813818	0.0253276	0.00505261	0.0797889
E. coli pathotypes	STEC	Shiga toxin-producing E. coli	2002	Mortality	Rate per 100,000	NAM	Namibia	Africa	<5 years	264537	2.1621	0.486898	5.97383
E. coli pathotypes	STEC	Shiga toxin-producing E. coli	2002	Mortality	Rate per 100,000	NAM	Namibia	Africa	≥5 years	1610420	0.649223	0.145838	1.75168
E. coli pathotypes	STEC	Shiga toxin-producing E. coli	2002	Mortality	Rate per 100,000	NAM	Namibia	Africa	All ages	1874957	0.862675	0.198477	2.35287
E. coli pathotypes	STEC	Shiga toxin-producing E. coli	2002	Mortality	Rate per 100,000	NER	Niger	Africa	<5 years	2490725	10.5229	3.5876	23.9273
E. coli pathotypes	STEC	Shiga toxin-producing E. coli	2002	Mortality	Rate per 100,000	NER	Niger	Africa	≥5 years	9639808	1.2729	0.389581	3.08485
E. coli pathotypes	STEC	Shiga toxin-producing E. coli	2002	Mortality	Rate per 100,000	NER	Niger	Africa	All ages	12130533	3.17218	1.09968	7.21295
E. coli pathotypes	STEC	Shiga toxin-producing E. coli	2002	Mortality	Rate per 100,000	NGA	Nigeria	Africa	<5 years	23272178	19.2056	5.52423	51.5726
E. coli pathotypes	STEC	Shiga toxin-producing E. coli	2002	Mortality	Rate per 100,000	NGA	Nigeria	Africa	≥5 years	108361652	1.14668	0.291251	3.0476
E. coli pathotypes	STEC	Shiga toxin-producing E. coli	2002	Mortality	Rate per 100,000	NGA	Nigeria	Africa	All ages	131633830	4.33939	1.25221	11.5062
E. coli pathotypes	STEC	Shiga toxin-producing E. coli	2002	Mortality	Rate per 100,000	NIC	Nicaragua	Americas	<5 years	671616	1.73969	0.398484	4.61481
E. coli pathotypes	STEC	Shiga toxin-producing E. coli	2002	Mortality	Rate per 100,000	NIC	Nicaragua	Americas	≥5 years	4447844	0.0573517	0.011622	0.165274
E. coli pathotypes	STEC	Shiga toxin-producing E. coli	2002	Mortality	Rate per 100,000	NIC	Nicaragua	Americas	All ages	5119460	0.278055	0.0619434	0.731827
E. coli pathotypes	STEC	Shiga toxin-producing E. coli	2002	Mortality	Rate per 100,000	NIU	Niue	Western Pacific	<5 years	187	0.0604814	0.0201233	0.120451
E. coli pathotypes	STEC	Shiga toxin-producing E. coli	2002	Mortality	Rate per 100,000	NIU	Niue	Western Pacific	≥5 years	1774	0.0213539	0.00684831	0.0449488
E. coli pathotypes	STEC	Shiga toxin-producing E. coli	2002	Mortality	Rate per 100,000	NIU	Niue	Western Pacific	All ages	1961	0.0250851	0.008307	0.0521487
E. coli pathotypes	STEC	Shiga toxin-producing E. coli	2002	Mortality	Rate per 100,000	NLD	Netherlands	Europe	<5 years	1030368	0.144248	0.0640972	0.316345
E. coli pathotypes	STEC	Shiga toxin-producing E. coli	2002	Mortality	Rate per 100,000	NLD	Netherlands	Europe	≥5 years	15212627	0.0326635	0.013261	0.0737985
E. coli pathotypes	STEC	Shiga toxin-producing E. coli	2002	Mortality	Rate per 100,000	NLD	Netherlands	Europe	All ages	16242995	0.0397418	0.0168013	0.0891712
E. coli pathotypes	STEC	Shiga toxin-producing E. coli	2002	Mortality	Rate per 100,000	NOR	Norway	Europe	<5 years	296358	0.142609	0.0643958	0.309259
E. coli pathotypes	STEC	Shiga toxin-producing E. coli	2002	Mortality	Rate per 100,000	NOR	Norway	Europe	≥5 years	4227615	0.0329983	0.0135818	0.0742212
E. coli pathotypes	STEC	Shiga toxin-producing E. coli	2002	Mortality	Rate per 100,000	NOR	Norway	Europe	All ages	4523973	0.0401787	0.0173443	0.0896041
E. coli pathotypes	STEC	Shiga toxin-producing E. coli	2002	Mortality	Rate per 100,000	NPL	Nepal	South-East Asia	<5 years	3546144	1.21759	0.21358	3.51189
E. coli pathotypes	STEC	Shiga toxin-producing E. coli	2002	Mortality	Rate per 100,000	NPL	Nepal	South-East Asia	≥5 years	21597184	0.215171	0.0375262	0.609376
E. coli pathotypes	STEC	Shiga toxin-producing E. coli	2002	Mortality	Rate per 100,000	NPL	Nepal	South-East Asia	All ages	25143328	0.35655	0.0625255	1.02536
E. coli pathotypes	STEC	Shiga toxin-producing E. coli	2002	Mortality	Rate per 100,000	NRU	Nauru	Western Pacific	<5 years	1289	0.0452271	0.0150479	0.0900717
E. coli pathotypes	STEC	Shiga toxin-producing E. coli	2002	Mortality	Rate per 100,000	NRU	Nauru	Western Pacific	≥5 years	8819	0.0221411	0.00710077	0.0466058
E. coli pathotypes	STEC	Shiga toxin-producing E. coli	2002	Mortality	Rate per 100,000	NRU	Nauru	Western Pacific	All ages	10108	0.0250851	0.008307	0.0521487
E. coli pathotypes	STEC	Shiga toxin-producing E. coli	2002	Mortality	Rate per 100,000	NZL	New Zealand	Western Pacific	<5 years	281081	0.0764364	0.0247995	0.158476
E. coli pathotypes	STEC	Shiga toxin-producing E. coli	2002	Mortality	Rate per 100,000	NZL	New Zealand	Western Pacific	≥5 years	3633314	0.0204277	0.00631322	0.0436222
E. coli pathotypes	STEC	Shiga toxin-producing E. coli	2002	Mortality	Rate per 100,000	NZL	New Zealand	Western Pacific	All ages	3914395	0.0244495	0.00775936	0.0518695
E. coli pathotypes	STEC	Shiga toxin-producing E. coli	2002	Mortality	Rate per 100,000	OMN	Oman	Eastern Mediterranean	<5 years	261023	0.0693298	0.0274168	0.138897
E. coli pathotypes	STEC	Shiga toxin-producing E. coli	2002	Mortality	Rate per 100,000	OMN	Oman	Eastern Mediterranean	≥5 years	2062964	0.0280263	0.00948226	0.0587711
E. coli pathotypes	STEC	Shiga toxin-producing E. coli	2002	Mortality	Rate per 100,000	OMN	Oman	Eastern Mediterranean	All ages	2323987	0.0326654	0.0114208	0.0682108
E. coli pathotypes	STEC	Shiga toxin-producing E. coli	2002	Mortality	Rate per 100,000	PAK	Pakistan	Eastern Mediterranean	<5 years	25232500	4.35326	0.98364	11.6222
E. coli pathotypes	STEC	Shiga toxin-producing E. coli	2002	Mortality	Rate per 100,000	PAK	Pakistan	Eastern Mediterranean	≥5 years	136163154	0.5375	0.122032	1.54542
E. coli pathotypes	STEC	Shiga toxin-producing E. coli	2002	Mortality	Rate per 100,000	PAK	Pakistan	Eastern Mediterranean	All ages	161395654	1.13405	0.256499	3.029
E. coli pathotypes	STEC	Shiga toxin-producing E. coli	2002	Mortality	Rate per 100,000	PAN	Panama	Americas	<5 years	343972	0.104635	0.056798	0.183856
E. coli pathotypes	STEC	Shiga toxin-producing E. coli	2002	Mortality	Rate per 100,000	PAN	Panama	Americas	≥5 years	2755316	0.0373664	0.0199155	0.0703609
E. coli pathotypes	STEC	Shiga toxin-producing E. coli	2002	Mortality	Rate per 100,000	PAN	Panama	Americas	All ages	3099288	0.0448321	0.0247437	0.082833
E. coli pathotypes	STEC	Shiga toxin-producing E. coli	2002	Mortality	Rate per 100,000	PER	Peru	Americas	<5 years	3052091	0.858373	0.195196	2.14268
E. coli pathotypes	STEC	Shiga toxin-producing E. coli	2002	Mortality	Rate per 100,000	PER	Peru	Americas	≥5 years	24082842	0.0595227	0.0123674	0.158057
E. coli pathotypes	STEC	Shiga toxin-producing E. coli	2002	Mortality	Rate per 100,000	PER	Peru	Americas	All ages	27134933	0.149376	0.0333758	0.388283
E. coli pathotypes	STEC	Shiga toxin-producing E. coli	2002	Mortality	Rate per 100,000	PHL	Philippines	Western Pacific	<5 years	11203177	0.7429	0.144326	2.07211
E. coli pathotypes	STEC	Shiga toxin-producing E. coli	2002	Mortality	Rate per 100,000	PHL	Philippines	Western Pacific	≥5 years	71040171	0.0516015	0.0101682	0.150311
E. coli pathotypes	STEC	Shiga toxin-producing E. coli	2002	Mortality	Rate per 100,000	PHL	Philippines	Western Pacific	All ages	82243348	0.14577	0.0296147	0.403515
E. coli pathotypes	STEC	Shiga toxin-producing E. coli	2002	Mortality	Rate per 100,000	PLW	Palau	Western Pacific	<5 years	1314	0.419374	0.0827511	1.30678
E. coli pathotypes	STEC	Shiga toxin-producing E. coli	2002	Mortality	Rate per 100,000	PLW	Palau	Western Pacific	≥5 years	18112	0.0792187	0.0146589	0.259271
E. coli pathotypes	STEC	Shiga toxin-producing E. coli	2002	Mortality	Rate per 100,000	PLW	Palau	Western Pacific	All ages	19426	0.102227	0.0196374	0.325757
E. coli pathotypes	STEC	Shiga toxin-producing E. coli	2002	Mortality	Rate per 100,000	PNG	Papua New Guinea	Western Pacific	<5 years	868091	1.24713	0.243292	3.49156
E. coli pathotypes	STEC	Shiga toxin-producing E. coli	2002	Mortality	Rate per 100,000	PNG	Papua New Guinea	Western Pacific	≥5 years	4957044	0.10857	0.019894	0.29601
E. coli pathotypes	STEC	Shiga toxin-producing E. coli	2002	Mortality	Rate per 100,000	PNG	Papua New Guinea	Western Pacific	All ages	5825135	0.278244	0.0556459	0.779307
E. coli pathotypes	STEC	Shiga toxin-producing E. coli	2002	Mortality	Rate per 100,000	POL	Poland	Europe	<5 years	1919828	0.200089	0.0924732	0.417994
E. coli pathotypes	STEC	Shiga toxin-producing E. coli	2002	Mortality	Rate per 100,000	POL	Poland	Europe	≥5 years	36321473	0.033413	0.0141745	0.0743105
E. coli pathotypes	STEC	Shiga toxin-producing E. coli	2002	Mortality	Rate per 100,000	POL	Poland	Europe	All ages	38241301	0.0417806	0.0186769	0.0921224
E. coli pathotypes	STEC	Shiga toxin-producing E. coli	2002	Mortality	Rate per 100,000	PRK	North Korea	South-East Asia	<5 years	1964529	3.3492	1.04296	7.87783
E. coli pathotypes	STEC	Shiga toxin-producing E. coli	2002	Mortality	Rate per 100,000	PRK	North Korea	South-East Asia	≥5 years	21921059	0.0181923	0.00563054	0.0464846
E. coli pathotypes	STEC	Shiga toxin-producing E. coli	2002	Mortality	Rate per 100,000	PRK	North Korea	South-East Asia	All ages	23885588	0.29216	0.0929429	0.683583
E. coli pathotypes	STEC	Shiga toxin-producing E. coli	2002	Mortality	Rate per 100,000	PRT	Portugal	Europe	<5 years	556839	0.176053	0.0801124	0.379696
E. coli pathotypes	STEC	Shiga toxin-producing E. coli	2002	Mortality	Rate per 100,000	PRT	Portugal	Europe	≥5 years	9830319	0.0327129	0.0135537	0.0734157
E. coli pathotypes	STEC	Shiga toxin-producing E. coli	2002	Mortality	Rate per 100,000	PRT	Portugal	Europe	All ages	10387158	0.0403971	0.017604	0.0898562
E. coli pathotypes	STEC	Shiga toxin-producing E. coli	2002	Mortality	Rate per 100,000	PRY	Paraguay	Americas	<5 years	669497	0.968373	0.34948	2.21957
E. coli pathotypes	STEC	Shiga toxin-producing E. coli	2002	Mortality	Rate per 100,000	PRY	Paraguay	Americas	≥5 years	4557965	0.0644077	0.0203283	0.146767
E. coli pathotypes	STEC	Shiga toxin-producing E. coli	2002	Mortality	Rate per 100,000	PRY	Paraguay	Americas	All ages	5227462	0.180181	0.0657234	0.401137
E. coli pathotypes	STEC	Shiga toxin-producing E. coli	2002	Mortality	Rate per 100,000	QAT	Qatar	Eastern Mediterranean	<5 years	56487	0.086301	0.030219	0.176501
E. coli pathotypes	STEC	Shiga toxin-producing E. coli	2002	Mortality	Rate per 100,000	QAT	Qatar	Eastern Mediterranean	≥5 years	638004	0.0260253	0.00877447	0.0551004
E. coli pathotypes	STEC	Shiga toxin-producing E. coli	2002	Mortality	Rate per 100,000	QAT	Qatar	Eastern Mediterranean	All ages	694491	0.0309279	0.0104481	0.0649736
E. coli pathotypes	STEC	Shiga toxin-producing E. coli	2002	Mortality	Rate per 100,000	ROU	Romania	Europe	<5 years	1118567	0.198128	0.0923946	0.41171
E. coli pathotypes	STEC	Shiga toxin-producing E. coli	2002	Mortality	Rate per 100,000	ROU	Romania	Europe	≥5 years	20735387	0.0335767	0.0142702	0.0746521
E. coli pathotypes	STEC	Shiga toxin-producing E. coli	2002	Mortality	Rate per 100,000	ROU	Romania	Europe	All ages	21853954	0.041999	0.0187948	0.0925432
E. coli pathotypes	STEC	Shiga toxin-producing E. coli	2002	Mortality	Rate per 100,000	RUS	Russia	Europe	<5 years	6308281	0.763275	0.121852	3.12347
E. coli pathotypes	STEC	Shiga toxin-producing E. coli	2002	Mortality	Rate per 100,000	RUS	Russia	Europe	≥5 years	139442350	0.0435265	0.0062188	0.172335
E. coli pathotypes	STEC	Shiga toxin-producing E. coli	2002	Mortality	Rate per 100,000	RUS	Russia	Europe	All ages	145750631	0.0746781	0.0115695	0.30712
E. coli pathotypes	STEC	Shiga toxin-producing E. coli	2002	Mortality	Rate per 100,000	RWA	Rwanda	Africa	<5 years	1395637	8.5072	2.88024	18.7591
E. coli pathotypes	STEC	Shiga toxin-producing E. coli	2002	Mortality	Rate per 100,000	RWA	Rwanda	Africa	≥5 years	6930785	0.496454	0.15528	1.24624
E. coli pathotypes	STEC	Shiga toxin-producing E. coli	2002	Mortality	Rate per 100,000	RWA	Rwanda	Africa	All ages	8326422	1.83918	0.634286	4.12161
E. coli pathotypes	STEC	Shiga toxin-producing E. coli	2002	Mortality	Rate per 100,000	SAU	Saudi Arabia	Eastern Mediterranean	<5 years	2167989	0.0641097	0.025664	0.128792
E. coli pathotypes	STEC	Shiga toxin-producing E. coli	2002	Mortality	Rate per 100,000	SAU	Saudi Arabia	Eastern Mediterranean	≥5 years	15306626	0.0286429	0.00980918	0.0598752
E. coli pathotypes	STEC	Shiga toxin-producing E. coli	2002	Mortality	Rate per 100,000	SAU	Saudi Arabia	Eastern Mediterranean	All ages	17474615	0.0330431	0.0118793	0.0691419
E. coli pathotypes	STEC	Shiga toxin-producing E. coli	2002	Mortality	Rate per 100,000	SDN	Sudan	Eastern Mediterranean	<5 years	5095395	4.23678	0.969194	11.7018
E. coli pathotypes	STEC	Shiga toxin-producing E. coli	2002	Mortality	Rate per 100,000	SDN	Sudan	Eastern Mediterranean	≥5 years	23774639	0.130472	0.0286297	0.40984
E. coli pathotypes	STEC	Shiga toxin-producing E. coli	2002	Mortality	Rate per 100,000	SDN	Sudan	Eastern Mediterranean	All ages	28870034	0.855212	0.202738	2.34399
E. coli pathotypes	STEC	Shiga toxin-producing E. coli	2002	Mortality	Rate per 100,000	SEAR	South-East Asian Region	South-East Asia	<5 years	191275060	2.18397	0.776274	4.82132
E. coli pathotypes	STEC	Shiga toxin-producing E. coli	2002	Mortality	Rate per 100,000	SEAR	South-East Asian Region	South-East Asia	≥5 years	1435652441	0.61688	0.206283	1.42764
E. coli pathotypes	STEC	Shiga toxin-producing E. coli	2002	Mortality	Rate per 100,000	SEAR	South-East Asian Region	South-East Asia	All ages	1626927501	0.80112	0.285727	1.80622
E. coli pathotypes	STEC	Shiga toxin-producing E. coli	2002	Mortality	Rate per 100,000	SEN	Senegal	Africa	<5 years	1721644	4.93507	0.956254	13.3465
E. coli pathotypes	STEC	Shiga toxin-producing E. coli	2002	Mortality	Rate per 100,000	SEN	Senegal	Africa	≥5 years	8615435	0.594299	0.097617	1.71336
E. coli pathotypes	STEC	Shiga toxin-producing E. coli	2002	Mortality	Rate per 100,000	SEN	Senegal	Africa	All ages	10337079	1.31726	0.242587	3.52038
E. coli pathotypes	STEC	Shiga toxin-producing E. coli	2002	Mortality	Rate per 100,000	SGP	Singapore	Western Pacific	<5 years	240731	0.103221	0.0353064	0.200472
E. coli pathotypes	STEC	Shiga toxin-producing E. coli	2002	Mortality	Rate per 100,000	SGP	Singapore	Western Pacific	≥5 years	3912066	0.0207997	0.00683046	0.0433068
E. coli pathotypes	STEC	Shiga toxin-producing E. coli	2002	Mortality	Rate per 100,000	SGP	Singapore	Western Pacific	All ages	4152797	0.0255776	0.00855527	0.0523651
E. coli pathotypes	STEC	Shiga toxin-producing E. coli	2002	Mortality	Rate per 100,000	SLB	Solomon Islands	Western Pacific	<5 years	73117	0.372311	0.0720741	1.0417
E. coli pathotypes	STEC	Shiga toxin-producing E. coli	2002	Mortality	Rate per 100,000	SLB	Solomon Islands	Western Pacific	≥5 years	380303	0.116085	0.021582	0.316569
E. coli pathotypes	STEC	Shiga toxin-producing E. coli	2002	Mortality	Rate per 100,000	SLB	Solomon Islands	Western Pacific	All ages	453420	0.157403	0.0304914	0.425066
E. coli pathotypes	STEC	Shiga toxin-producing E. coli	2002	Mortality	Rate per 100,000	SLE	Sierra Leone	Africa	<5 years	854356	7.77926	2.5697	17.5212
E. coli pathotypes	STEC	Shiga toxin-producing E. coli	2002	Mortality	Rate per 100,000	SLE	Sierra Leone	Africa	≥5 years	4010578	0.861115	0.273551	2.13417
E. coli pathotypes	STEC	Shiga toxin-producing E. coli	2002	Mortality	Rate per 100,000	SLE	Sierra Leone	Africa	All ages	4864934	2.07605	0.706021	4.74188
E. coli pathotypes	STEC	Shiga toxin-producing E. coli	2002	Mortality	Rate per 100,000	SLV	El Salvador	Americas	<5 years	724999	0.690371	0.258798	1.45015
E. coli pathotypes	STEC	Shiga toxin-producing E. coli	2002	Mortality	Rate per 100,000	SLV	El Salvador	Americas	≥5 years	5254022	0.0800474	0.0269763	0.1711
E. coli pathotypes	STEC	Shiga toxin-producing E. coli	2002	Mortality	Rate per 100,000	SLV	El Salvador	Americas	All ages	5979021	0.154054	0.0597494	0.324641
E. coli pathotypes	STEC	Shiga toxin-producing E. coli	2002	Mortality	Rate per 100,000	SMR	San Marino	Europe	<5 years	1447	0.189024	0.0873034	0.39559
E. coli pathotypes	STEC	Shiga toxin-producing E. coli	2002	Mortality	Rate per 100,000	SMR	San Marino	Europe	≥5 years	25869	0.0334675	0.0141889	0.0744394
E. coli pathotypes	STEC	Shiga toxin-producing E. coli	2002	Mortality	Rate per 100,000	SMR	San Marino	Europe	All ages	27316	0.0417078	0.0186375	0.0919783
E. coli pathotypes	STEC	Shiga toxin-producing E. coli	2002	Mortality	Rate per 100,000	SOM	Somalia	Eastern Mediterranean	<5 years	1904137	7.94744	1.8195	21.5693
E. coli pathotypes	STEC	Shiga toxin-producing E. coli	2002	Mortality	Rate per 100,000	SOM	Somalia	Eastern Mediterranean	≥5 years	7474021	1.50656	0.361009	4.36413
E. coli pathotypes	STEC	Shiga toxin-producing E. coli	2002	Mortality	Rate per 100,000	SOM	Somalia	Eastern Mediterranean	All ages	9378158	2.81431	0.655505	7.63201
E. coli pathotypes	STEC	Shiga toxin-producing E. coli	2002	Mortality	Rate per 100,000	SRB	Serbia	Europe	<5 years	360567	0.149155	0.0226623	0.610737
E. coli pathotypes	STEC	Shiga toxin-producing E. coli	2002	Mortality	Rate per 100,000	SRB	Serbia	Europe	≥5 years	7269943	0.00462341	0.000634148	0.0181362
E. coli pathotypes	STEC	Shiga toxin-producing E. coli	2002	Mortality	Rate per 100,000	SRB	Serbia	Europe	All ages	7630510	0.011453	0.0017701	0.0456154
E. coli pathotypes	STEC	Shiga toxin-producing E. coli	2002	Mortality	Rate per 100,000	SSD	South Sudan	Africa	<5 years	1247067	7.63422	2.58632	16.8711
E. coli pathotypes	STEC	Shiga toxin-producing E. coli	2002	Mortality	Rate per 100,000	SSD	South Sudan	Africa	≥5 years	5202306	0.884042	0.284666	2.10998
E. coli pathotypes	STEC	Shiga toxin-producing E. coli	2002	Mortality	Rate per 100,000	SSD	South Sudan	Africa	All ages	6449373	2.18927	0.754605	4.99102
E. coli pathotypes	STEC	Shiga toxin-producing E. coli	2002	Mortality	Rate per 100,000	STP	Sao Tome and Principe	Africa	<5 years	22967	3.05455	1.03514	6.16928
E. coli pathotypes	STEC	Shiga toxin-producing E. coli	2002	Mortality	Rate per 100,000	STP	Sao Tome and Principe	Africa	≥5 years	125000	0.350688	0.117304	0.812013
E. coli pathotypes	STEC	Shiga toxin-producing E. coli	2002	Mortality	Rate per 100,000	STP	Sao Tome and Principe	Africa	All ages	147967	0.770373	0.264208	1.69466
E. coli pathotypes	STEC	Shiga toxin-producing E. coli	2002	Mortality	Rate per 100,000	SUR	Suriname	Americas	<5 years	56628	0.229206	0.083769	0.534085
E. coli pathotypes	STEC	Shiga toxin-producing E. coli	2002	Mortality	Rate per 100,000	SUR	Suriname	Americas	≥5 years	434929	0.0782604	0.0283177	0.166157
E. coli pathotypes	STEC	Shiga toxin-producing E. coli	2002	Mortality	Rate per 100,000	SUR	Suriname	Americas	All ages	491557	0.0956495	0.0350081	0.210416
E. coli pathotypes	STEC	Shiga toxin-producing E. coli	2002	Mortality	Rate per 100,000	SVK	Slovakia	Europe	<5 years	274917	0.219652	0.108136	0.442192
E. coli pathotypes	STEC	Shiga toxin-producing E. coli	2002	Mortality	Rate per 100,000	SVK	Slovakia	Europe	≥5 years	5103548	0.0350383	0.0150831	0.0774427
E. coli pathotypes	STEC	Shiga toxin-producing E. coli	2002	Mortality	Rate per 100,000	SVK	Slovakia	Europe	All ages	5378465	0.0444747	0.0201068	0.0949949
E. coli pathotypes	STEC	Shiga toxin-producing E. coli	2002	Mortality	Rate per 100,000	SVN	Slovenia	Europe	<5 years	90164	0.220439	0.101747	0.462169
E. coli pathotypes	STEC	Shiga toxin-producing E. coli	2002	Mortality	Rate per 100,000	SVN	Slovenia	Europe	≥5 years	1901159	0.033155	0.0140478	0.0737518
E. coli pathotypes	STEC	Shiga toxin-producing E. coli	2002	Mortality	Rate per 100,000	SVN	Slovenia	Europe	All ages	1991323	0.041635	0.0185982	0.0918342
E. coli pathotypes	STEC	Shiga toxin-producing E. coli	2002	Mortality	Rate per 100,000	SWE	Sweden	Europe	<5 years	455771	0.183863	0.0834538	0.397263
E. coli pathotypes	STEC	Shiga toxin-producing E. coli	2002	Mortality	Rate per 100,000	SWE	Sweden	Europe	≥5 years	8453408	0.0325853	0.0134712	0.0731836
E. coli pathotypes	STEC	Shiga toxin-producing E. coli	2002	Mortality	Rate per 100,000	SWE	Sweden	Europe	All ages	8909179	0.0403243	0.0175184	0.0897503
E. coli pathotypes	STEC	Shiga toxin-producing E. coli	2002	Mortality	Rate per 100,000	SWZ	Eswatini	Africa	<5 years	150361	3.89311	1.37405	8.22309
E. coli pathotypes	STEC	Shiga toxin-producing E. coli	2002	Mortality	Rate per 100,000	SWZ	Eswatini	Africa	≥5 years	905223	0.645485	0.225674	1.41155
E. coli pathotypes	STEC	Shiga toxin-producing E. coli	2002	Mortality	Rate per 100,000	SWZ	Eswatini	Africa	All ages	1055584	1.10809	0.381332	2.40567
E. coli pathotypes	STEC	Shiga toxin-producing E. coli	2002	Mortality	Rate per 100,000	SYC	Seychelles	Africa	<5 years	7323	0.197879	0.0435933	0.557135
E. coli pathotypes	STEC	Shiga toxin-producing E. coli	2002	Mortality	Rate per 100,000	SYC	Seychelles	Africa	≥5 years	77922	0.110491	0.0253434	0.298735
E. coli pathotypes	STEC	Shiga toxin-producing E. coli	2002	Mortality	Rate per 100,000	SYC	Seychelles	Africa	All ages	85245	0.117998	0.0267002	0.315798
E. coli pathotypes	STEC	Shiga toxin-producing E. coli	2002	Mortality	Rate per 100,000	SYR	Syria	Eastern Mediterranean	<5 years	2503298	0.29923	0.0689845	0.896586
E. coli pathotypes	STEC	Shiga toxin-producing E. coli	2002	Mortality	Rate per 100,000	SYR	Syria	Eastern Mediterranean	≥5 years	14755600	0.0413243	0.00874629	0.13147
E. coli pathotypes	STEC	Shiga toxin-producing E. coli	2002	Mortality	Rate per 100,000	SYR	Syria	Eastern Mediterranean	All ages	17258898	0.0787319	0.0183179	0.244839
E. coli pathotypes	STEC	Shiga toxin-producing E. coli	2002	Mortality	Rate per 100,000	TCD	Chad	Africa	<5 years	1842063	9.70146	3.27498	22.2703
E. coli pathotypes	STEC	Shiga toxin-producing E. coli	2002	Mortality	Rate per 100,000	TCD	Chad	Africa	≥5 years	7112429	1.12039	0.362376	2.77806
E. coli pathotypes	STEC	Shiga toxin-producing E. coli	2002	Mortality	Rate per 100,000	TCD	Chad	Africa	All ages	8954492	2.88563	0.981015	6.7701
E. coli pathotypes	STEC	Shiga toxin-producing E. coli	2002	Mortality	Rate per 100,000	TGO	Togo	Africa	<5 years	864139	4.08804	1.42676	9.18642
E. coli pathotypes	STEC	Shiga toxin-producing E. coli	2002	Mortality	Rate per 100,000	TGO	Togo	Africa	≥5 years	4481298	0.750605	0.233427	1.79273
E. coli pathotypes	STEC	Shiga toxin-producing E. coli	2002	Mortality	Rate per 100,000	TGO	Togo	Africa	All ages	5345437	1.29013	0.437683	3.03153
E. coli pathotypes	STEC	Shiga toxin-producing E. coli	2002	Mortality	Rate per 100,000	THA	Thailand	South-East Asia	<5 years	4749723	0.160309	0.0268966	0.429015
E. coli pathotypes	STEC	Shiga toxin-producing E. coli	2002	Mortality	Rate per 100,000	THA	Thailand	South-East Asia	≥5 years	59211969	0.0652082	0.0103255	0.195135
E. coli pathotypes	STEC	Shiga toxin-producing E. coli	2002	Mortality	Rate per 100,000	THA	Thailand	South-East Asia	All ages	63961692	0.0722703	0.0115546	0.213457
E. coli pathotypes	STEC	Shiga toxin-producing E. coli	2002	Mortality	Rate per 100,000	TJK	Tajikistan	Europe	<5 years	882256	4.12451	0.773304	14.9609
E. coli pathotypes	STEC	Shiga toxin-producing E. coli	2002	Mortality	Rate per 100,000	TJK	Tajikistan	Europe	≥5 years	5586426	0.108998	0.0167476	0.395075
E. coli pathotypes	STEC	Shiga toxin-producing E. coli	2002	Mortality	Rate per 100,000	TJK	Tajikistan	Europe	All ages	6468682	0.656669	0.124129	2.40306
E. coli pathotypes	STEC	Shiga toxin-producing E. coli	2002	Mortality	Rate per 100,000	TKM	Turkmenistan	Europe	<5 years	526397	3.58238	0.613203	14.8794
E. coli pathotypes	STEC	Shiga toxin-producing E. coli	2002	Mortality	Rate per 100,000	TKM	Turkmenistan	Europe	≥5 years	4195849	0.0551562	0.00774653	0.221122
E. coli pathotypes	STEC	Shiga toxin-producing E. coli	2002	Mortality	Rate per 100,000	TKM	Turkmenistan	Europe	All ages	4722246	0.448342	0.0779717	1.87635
E. coli pathotypes	STEC	Shiga toxin-producing E. coli	2002	Mortality	Rate per 100,000	TLS	Timor-Leste	South-East Asia	<5 years	140567	3.87284	1.23391	8.81325
E. coli pathotypes	STEC	Shiga toxin-producing E. coli	2002	Mortality	Rate per 100,000	TLS	Timor-Leste	South-East Asia	≥5 years	707921	0.142886	0.045315	0.33941
E. coli pathotypes	STEC	Shiga toxin-producing E. coli	2002	Mortality	Rate per 100,000	TLS	Timor-Leste	South-East Asia	All ages	848488	0.760819	0.245941	1.67073
E. coli pathotypes	STEC	Shiga toxin-producing E. coli	2002	Mortality	Rate per 100,000	TON	Tonga	Western Pacific	<5 years	14187	0.0719202	0.0142552	0.221514
E. coli pathotypes	STEC	Shiga toxin-producing E. coli	2002	Mortality	Rate per 100,000	TON	Tonga	Western Pacific	≥5 years	89400	0.0307361	0.00581029	0.0972461
E. coli pathotypes	STEC	Shiga toxin-producing E. coli	2002	Mortality	Rate per 100,000	TON	Tonga	Western Pacific	All ages	103587	0.0363766	0.00746621	0.116963
E. coli pathotypes	STEC	Shiga toxin-producing E. coli	2002	Mortality	Rate per 100,000	TTO	Trinidad and Tobago	Americas	<5 years	95303	0.159201	0.0865617	0.27784
E. coli pathotypes	STEC	Shiga toxin-producing E. coli	2002	Mortality	Rate per 100,000	TTO	Trinidad and Tobago	Americas	≥5 years	1233355	0.0355176	0.0189066	0.0670575
E. coli pathotypes	STEC	Shiga toxin-producing E. coli	2002	Mortality	Rate per 100,000	TTO	Trinidad and Tobago	Americas	All ages	1328658	0.0443893	0.0244787	0.0821716
E. coli pathotypes	STEC	Shiga toxin-producing E. coli	2002	Mortality	Rate per 100,000	TUN	Tunisia	Eastern Mediterranean	<5 years	851607	0.329146	0.0939835	0.848977
E. coli pathotypes	STEC	Shiga toxin-producing E. coli	2002	Mortality	Rate per 100,000	TUN	Tunisia	Eastern Mediterranean	≥5 years	9069525	0.0310916	0.00815576	0.0834967
E. coli pathotypes	STEC	Shiga toxin-producing E. coli	2002	Mortality	Rate per 100,000	TUN	Tunisia	Eastern Mediterranean	All ages	9921132	0.0566759	0.0157699	0.149216
E. coli pathotypes	STEC	Shiga toxin-producing E. coli	2002	Mortality	Rate per 100,000	TUR	Turkey	Europe	<5 years	6636039	0.420484	0.0568087	1.63641
E. coli pathotypes	STEC	Shiga toxin-producing E. coli	2002	Mortality	Rate per 100,000	TUR	Turkey	Europe	≥5 years	60015986	0.0726948	0.00917052	0.256576
E. coli pathotypes	STEC	Shiga toxin-producing E. coli	2002	Mortality	Rate per 100,000	TUR	Turkey	Europe	All ages	66652025	0.107322	0.0143842	0.363662
E. coli pathotypes	STEC	Shiga toxin-producing E. coli	2002	Mortality	Rate per 100,000	TUV	Tuvalu	Western Pacific	<5 years	1212	0.778733	0.143043	2.32291
E. coli pathotypes	STEC	Shiga toxin-producing E. coli	2002	Mortality	Rate per 100,000	TUV	Tuvalu	Western Pacific	≥5 years	8392	0.321831	0.0586346	0.99193
E. coli pathotypes	STEC	Shiga toxin-producing E. coli	2002	Mortality	Rate per 100,000	TUV	Tuvalu	Western Pacific	All ages	9604	0.379491	0.0691719	1.18224
E. coli pathotypes	STEC	Shiga toxin-producing E. coli	2002	Mortality	Rate per 100,000	TZA	Tanzania	Africa	<5 years	6245921	5.35413	1.57476	12.8364
E. coli pathotypes	STEC	Shiga toxin-producing E. coli	2002	Mortality	Rate per 100,000	TZA	Tanzania	Africa	≥5 years	29402800	0.794179	0.227193	1.94367
E. coli pathotypes	STEC	Shiga toxin-producing E. coli	2002	Mortality	Rate per 100,000	TZA	Tanzania	Africa	All ages	35648721	1.59312	0.472176	3.64425
E. coli pathotypes	STEC	Shiga toxin-producing E. coli	2002	Mortality	Rate per 100,000	UGA	Uganda	Africa	<5 years	5014141	2.9947	1.01988	6.77942
E. coli pathotypes	STEC	Shiga toxin-producing E. coli	2002	Mortality	Rate per 100,000	UGA	Uganda	Africa	≥5 years	20101934	0.594554	0.181994	1.4178
E. coli pathotypes	STEC	Shiga toxin-producing E. coli	2002	Mortality	Rate per 100,000	UGA	Uganda	Africa	All ages	25116075	1.07372	0.366457	2.45909
E. coli pathotypes	STEC	Shiga toxin-producing E. coli	2002	Mortality	Rate per 100,000	UKR	Ukraine	Europe	<5 years	1971049	0.39008	0.0636065	1.39059
E. coli pathotypes	STEC	Shiga toxin-producing E. coli	2002	Mortality	Rate per 100,000	UKR	Ukraine	Europe	≥5 years	46902013	0.0167417	0.0025693	0.0663597
E. coli pathotypes	STEC	Shiga toxin-producing E. coli	2002	Mortality	Rate per 100,000	UKR	Ukraine	Europe	All ages	48873062	0.0317984	0.00511622	0.111495
E. coli pathotypes	STEC	Shiga toxin-producing E. coli	2002	Mortality	Rate per 100,000	URY	Uruguay	Americas	<5 years	259371	0.123505	0.0678755	0.226463
E. coli pathotypes	STEC	Shiga toxin-producing E. coli	2002	Mortality	Rate per 100,000	URY	Uruguay	Americas	≥5 years	3017937	0.0335021	0.017268	0.0629287
E. coli pathotypes	STEC	Shiga toxin-producing E. coli	2002	Mortality	Rate per 100,000	URY	Uruguay	Americas	All ages	3277308	0.040625	0.021537	0.0761293
E. coli pathotypes	STEC	Shiga toxin-producing E. coli	2002	Mortality	Rate per 100,000	USA	United States	Americas	<5 years	19281369	0.164177	0.0899781	0.287448
E. coli pathotypes	STEC	Shiga toxin-producing E. coli	2002	Mortality	Rate per 100,000	USA	United States	Americas	≥5 years	266403212	0.0348883	0.0185209	0.0660386
E. coli pathotypes	STEC	Shiga toxin-producing E. coli	2002	Mortality	Rate per 100,000	USA	United States	Americas	All ages	285684581	0.0436143	0.0239869	0.0811733
E. coli pathotypes	STEC	Shiga toxin-producing E. coli	2002	Mortality	Rate per 100,000	UZB	Uzbekistan	Europe	<5 years	2656935	2.02256	0.373062	7.27265
E. coli pathotypes	STEC	Shiga toxin-producing E. coli	2002	Mortality	Rate per 100,000	UZB	Uzbekistan	Europe	≥5 years	22587276	0.0306601	0.0047885	0.111091
E. coli pathotypes	STEC	Shiga toxin-producing E. coli	2002	Mortality	Rate per 100,000	UZB	Uzbekistan	Europe	All ages	25244211	0.240306	0.0451712	0.83867
E. coli pathotypes	STEC	Shiga toxin-producing E. coli	2002	Mortality	Rate per 100,000	VCT	Saint Vincent and the Grenadines	Americas	<5 years	11509	0.0910839	0.0303408	0.229351
E. coli pathotypes	STEC	Shiga toxin-producing E. coli	2002	Mortality	Rate per 100,000	VCT	Saint Vincent and the Grenadines	Americas	≥5 years	101919	0.0574435	0.0191105	0.129233
E. coli pathotypes	STEC	Shiga toxin-producing E. coli	2002	Mortality	Rate per 100,000	VCT	Saint Vincent and the Grenadines	Americas	All ages	113428	0.0608568	0.0211895	0.140333
E. coli pathotypes	STEC	Shiga toxin-producing E. coli	2002	Mortality	Rate per 100,000	VEN	Venezuela	Americas	<5 years	2855372	0.618839	0.0960641	1.98616
E. coli pathotypes	STEC	Shiga toxin-producing E. coli	2002	Mortality	Rate per 100,000	VEN	Venezuela	Americas	≥5 years	22348859	0.0528363	0.0089151	0.176657
E. coli pathotypes	STEC	Shiga toxin-producing E. coli	2002	Mortality	Rate per 100,000	VEN	Venezuela	Americas	All ages	25204231	0.116958	0.0182379	0.372332
E. coli pathotypes	STEC	Shiga toxin-producing E. coli	2002	Mortality	Rate per 100,000	VNM	Vietnam	Western Pacific	<5 years	6777756	0.433258	0.0850806	1.24735
E. coli pathotypes	STEC	Shiga toxin-producing E. coli	2002	Mortality	Rate per 100,000	VNM	Vietnam	Western Pacific	≥5 years	71595634	0.0398806	0.0079608	0.117145
E. coli pathotypes	STEC	Shiga toxin-producing E. coli	2002	Mortality	Rate per 100,000	VNM	Vietnam	Western Pacific	All ages	78373390	0.0739	0.0149709	0.21129
E. coli pathotypes	STEC	Shiga toxin-producing E. coli	2002	Mortality	Rate per 100,000	VUT	Vanuatu	Western Pacific	<5 years	28552	0.339542	0.0665037	0.943802
E. coli pathotypes	STEC	Shiga toxin-producing E. coli	2002	Mortality	Rate per 100,000	VUT	Vanuatu	Western Pacific	≥5 years	164886	0.138656	0.0257183	0.412526
E. coli pathotypes	STEC	Shiga toxin-producing E. coli	2002	Mortality	Rate per 100,000	VUT	Vanuatu	Western Pacific	All ages	193438	0.168308	0.0318593	0.449524
E. coli pathotypes	STEC	Shiga toxin-producing E. coli	2002	Mortality	Rate per 100,000	WPR	Western Pacific Region	Western Pacific	<5 years	118365462	0.246804	0.069448	0.588671
E. coli pathotypes	STEC	Shiga toxin-producing E. coli	2002	Mortality	Rate per 100,000	WPR	Western Pacific Region	Western Pacific	≥5 years	1580265765	0.011988	0.0044108	0.0270475
E. coli pathotypes	STEC	Shiga toxin-producing E. coli	2002	Mortality	Rate per 100,000	WPR	Western Pacific Region	Western Pacific	All ages	1698631227	0.0283506	0.00932312	0.0674443
E. coli pathotypes	STEC	Shiga toxin-producing E. coli	2002	Mortality	Rate per 100,000	WSM	Samoa	Western Pacific	<5 years	27187	0.191404	0.0379843	0.537382
E. coli pathotypes	STEC	Shiga toxin-producing E. coli	2002	Mortality	Rate per 100,000	WSM	Samoa	Western Pacific	≥5 years	156763	0.0453846	0.0089683	0.126946
E. coli pathotypes	STEC	Shiga toxin-producing E. coli	2002	Mortality	Rate per 100,000	WSM	Samoa	Western Pacific	All ages	183950	0.0669656	0.01366	0.183747
E. coli pathotypes	STEC	Shiga toxin-producing E. coli	2002	Mortality	Rate per 100,000	YEM	Yemen	Eastern Mediterranean	<5 years	3622009	4.18675	1.0085	11.347
E. coli pathotypes	STEC	Shiga toxin-producing E. coli	2002	Mortality	Rate per 100,000	YEM	Yemen	Eastern Mediterranean	≥5 years	16906642	0.133359	0.0305345	0.388308
E. coli pathotypes	STEC	Shiga toxin-producing E. coli	2002	Mortality	Rate per 100,000	YEM	Yemen	Eastern Mediterranean	All ages	20528651	0.848526	0.204636	2.43187
E. coli pathotypes	STEC	Shiga toxin-producing E. coli	2002	Mortality	Rate per 100,000	ZAF	South Africa	Africa	<5 years	4934698	3.17555	0.553649	9.78201
E. coli pathotypes	STEC	Shiga toxin-producing E. coli	2002	Mortality	Rate per 100,000	ZAF	South Africa	Africa	≥5 years	42844111	0.507913	0.0884401	1.61099
E. coli pathotypes	STEC	Shiga toxin-producing E. coli	2002	Mortality	Rate per 100,000	ZAF	South Africa	Africa	All ages	47778809	0.783433	0.138691	2.29295
E. coli pathotypes	STEC	Shiga toxin-producing E. coli	2002	Mortality	Rate per 100,000	ZMB	Zambia	Africa	<5 years	1969772	4.67469	0.858761	12.9463
E. coli pathotypes	STEC	Shiga toxin-producing E. coli	2002	Mortality	Rate per 100,000	ZMB	Zambia	Africa	≥5 years	8518547	0.695564	0.125243	1.77255
E. coli pathotypes	STEC	Shiga toxin-producing E. coli	2002	Mortality	Rate per 100,000	ZMB	Zambia	Africa	All ages	10488319	1.44287	0.264773	3.75248
E. coli pathotypes	STEC	Shiga toxin-producing E. coli	2002	Mortality	Rate per 100,000	ZWE	Zimbabwe	Africa	<5 years	1889463	2.74715	0.66222	7.09546
E. coli pathotypes	STEC	Shiga toxin-producing E. coli	2002	Mortality	Rate per 100,000	ZWE	Zimbabwe	Africa	≥5 years	10126718	0.481604	0.11534	1.19075
E. coli pathotypes	STEC	Shiga toxin-producing E. coli	2002	Mortality	Rate per 100,000	ZWE	Zimbabwe	Africa	All ages	12016181	0.837845	0.207924	2.14315
E. coli pathotypes	STEC	Shiga toxin-producing E. coli	2003	Incidence	Number	AFG	Afghanistan	Eastern Mediterranean	<5 years	4535841	111517	29488.4	299105
E. coli pathotypes	STEC	Shiga toxin-producing E. coli	2003	Incidence	Number	AFG	Afghanistan	Eastern Mediterranean	≥5 years	17660475	81233	20246.1	239048
E. coli pathotypes	STEC	Shiga toxin-producing E. coli	2003	Incidence	Number	AFG	Afghanistan	Eastern Mediterranean	All ages	22196316	192750	53376	521917
E. coli pathotypes	STEC	Shiga toxin-producing E. coli	2003	Incidence	Number	AFR	African Region	Africa	<5 years	122506505	4.75318e+06	1.98223e+06	8.68084e+06
E. coli pathotypes	STEC	Shiga toxin-producing E. coli	2003	Incidence	Number	AFR	African Region	Africa	≥5 years	598523578	1.15379e+07	4.55168e+06	2.23674e+07
E. coli pathotypes	STEC	Shiga toxin-producing E. coli	2003	Incidence	Number	AFR	African Region	Africa	All ages	721030083	1.62911e+07	6.78098e+06	3.07844e+07
E. coli pathotypes	STEC	Shiga toxin-producing E. coli	2003	Incidence	Number	AGO	Angola	Africa	<5 years	3227070	141234	53458	271434
E. coli pathotypes	STEC	Shiga toxin-producing E. coli	2003	Incidence	Number	AGO	Angola	Africa	≥5 years	14398177	198230	70846.6	407681
E. coli pathotypes	STEC	Shiga toxin-producing E. coli	2003	Incidence	Number	AGO	Angola	Africa	All ages	17625247	339463	120112	667520
E. coli pathotypes	STEC	Shiga toxin-producing E. coli	2003	Incidence	Number	ALB	Albania	Europe	<5 years	256792	1806.78	347.286	6913.45
E. coli pathotypes	STEC	Shiga toxin-producing E. coli	2003	Incidence	Number	ALB	Albania	Europe	≥5 years	2870214	1373.55	241.159	5394.08
E. coli pathotypes	STEC	Shiga toxin-producing E. coli	2003	Incidence	Number	ALB	Albania	Europe	All ages	3127006	3180.33	622.213	12160.6
E. coli pathotypes	STEC	Shiga toxin-producing E. coli	2003	Incidence	Number	AMR	Region of the Americas	Americas	<5 years	76660193	660917	319189	1.22812e+06
E. coli pathotypes	STEC	Shiga toxin-producing E. coli	2003	Incidence	Number	AMR	Region of the Americas	Americas	≥5 years	777424776	2.07896e+06	890685	4.0329e+06
E. coli pathotypes	STEC	Shiga toxin-producing E. coli	2003	Incidence	Number	AMR	Region of the Americas	Americas	All ages	854084969	2.73987e+06	1.23239e+06	5.22687e+06
E. coli pathotypes	STEC	Shiga toxin-producing E. coli	2003	Incidence	Number	AND	Andorra	Europe	<5 years	3352	10.9629	5.07655	20.6311
E. coli pathotypes	STEC	Shiga toxin-producing E. coli	2003	Incidence	Number	AND	Andorra	Europe	≥5 years	63563	37.1562	17.2059	69.9245
E. coli pathotypes	STEC	Shiga toxin-producing E. coli	2003	Incidence	Number	AND	Andorra	Europe	All ages	66915	48.1191	22.2824	90.5556
E. coli pathotypes	STEC	Shiga toxin-producing E. coli	2003	Incidence	Number	ARE	United Arab Emirates	Eastern Mediterranean	<5 years	288755	614.26	178.475	1777.49
E. coli pathotypes	STEC	Shiga toxin-producing E. coli	2003	Incidence	Number	ARE	United Arab Emirates	Eastern Mediterranean	≥5 years	3785525	2081.9	604.901	6024.42
E. coli pathotypes	STEC	Shiga toxin-producing E. coli	2003	Incidence	Number	ARE	United Arab Emirates	Eastern Mediterranean	All ages	4074280	2696.16	783.376	7801.91
E. coli pathotypes	STEC	Shiga toxin-producing E. coli	2003	Incidence	Number	ARG	Argentina	Americas	<5 years	3510073	38912.2	8629.47	102433
E. coli pathotypes	STEC	Shiga toxin-producing E. coli	2003	Incidence	Number	ARG	Argentina	Americas	≥5 years	34720363	160396	35366.5	451197
E. coli pathotypes	STEC	Shiga toxin-producing E. coli	2003	Incidence	Number	ARG	Argentina	Americas	All ages	38230436	199309	43961.6	539193
E. coli pathotypes	STEC	Shiga toxin-producing E. coli	2003	Incidence	Number	ARM	Armenia	Europe	<5 years	177124	3786.79	730.291	14690.8
E. coli pathotypes	STEC	Shiga toxin-producing E. coli	2003	Incidence	Number	ARM	Armenia	Europe	≥5 years	2870114	8404.66	1556.97	32028.1
E. coli pathotypes	STEC	Shiga toxin-producing E. coli	2003	Incidence	Number	ARM	Armenia	Europe	All ages	3047238	12191.4	2388.84	46500.1
E. coli pathotypes	STEC	Shiga toxin-producing E. coli	2003	Incidence	Number	ATG	Antigua and Barbuda	Americas	<5 years	6793	19.4663	8.61839	33.3401
E. coli pathotypes	STEC	Shiga toxin-producing E. coli	2003	Incidence	Number	ATG	Antigua and Barbuda	Americas	≥5 years	70680	65.9767	29.2101	112.999
E. coli pathotypes	STEC	Shiga toxin-producing E. coli	2003	Incidence	Number	ATG	Antigua and Barbuda	Americas	All ages	77473	85.443	37.8285	146.339
E. coli pathotypes	STEC	Shiga toxin-producing E. coli	2003	Incidence	Number	AUS	Australia	Western Pacific	<5 years	1277454	1072.26	466.04	2337.43
E. coli pathotypes	STEC	Shiga toxin-producing E. coli	2003	Incidence	Number	AUS	Australia	Western Pacific	≥5 years	18430603	3634.18	1579.54	7922.19
E. coli pathotypes	STEC	Shiga toxin-producing E. coli	2003	Incidence	Number	AUS	Australia	Western Pacific	All ages	19708057	4706.44	2045.58	10259.6
E. coli pathotypes	STEC	Shiga toxin-producing E. coli	2003	Incidence	Number	AUT	Austria	Europe	<5 years	397515	1327.21	614.588	2497.68
E. coli pathotypes	STEC	Shiga toxin-producing E. coli	2003	Incidence	Number	AUT	Austria	Europe	≥5 years	7703486	4498.28	2083.01	8465.34
E. coli pathotypes	STEC	Shiga toxin-producing E. coli	2003	Incidence	Number	AUT	Austria	Europe	All ages	8101001	5825.49	2697.6	10963
E. coli pathotypes	STEC	Shiga toxin-producing E. coli	2003	Incidence	Number	AZE	Azerbaijan	Europe	<5 years	571648	11312.6	2201.89	43857.8
E. coli pathotypes	STEC	Shiga toxin-producing E. coli	2003	Incidence	Number	AZE	Azerbaijan	Europe	≥5 years	7791740	18265.7	3392.47	69357.2
E. coli pathotypes	STEC	Shiga toxin-producing E. coli	2003	Incidence	Number	AZE	Azerbaijan	Europe	All ages	8363388	29578.3	5805.32	113530
E. coli pathotypes	STEC	Shiga toxin-producing E. coli	2003	Incidence	Number	BDI	Burundi	Africa	<5 years	1231497	42367.6	15404.6	86489.1
E. coli pathotypes	STEC	Shiga toxin-producing E. coli	2003	Incidence	Number	BDI	Burundi	Africa	≥5 years	5685149	94508.5	31434.8	211010
E. coli pathotypes	STEC	Shiga toxin-producing E. coli	2003	Incidence	Number	BDI	Burundi	Africa	All ages	6916646	136876	49963.4	298474
E. coli pathotypes	STEC	Shiga toxin-producing E. coli	2003	Incidence	Number	BEL	Belgium	Europe	<5 years	572658	1696.64	785.661	3192.92
E. coli pathotypes	STEC	Shiga toxin-producing E. coli	2003	Incidence	Number	BEL	Belgium	Europe	≥5 years	9783287	5750.4	2662.82	10821.7
E. coli pathotypes	STEC	Shiga toxin-producing E. coli	2003	Incidence	Number	BEL	Belgium	Europe	All ages	10355945	7447.04	3448.49	14014.6
E. coli pathotypes	STEC	Shiga toxin-producing E. coli	2003	Incidence	Number	BEN	Benin	Africa	<5 years	1366937	40891.5	15512.2	82298.5
E. coli pathotypes	STEC	Shiga toxin-producing E. coli	2003	Incidence	Number	BEN	Benin	Africa	≥5 years	6425010	109785	38298.1	224834
E. coli pathotypes	STEC	Shiga toxin-producing E. coli	2003	Incidence	Number	BEN	Benin	Africa	All ages	7791947	150677	55241.4	302167
E. coli pathotypes	STEC	Shiga toxin-producing E. coli	2003	Incidence	Number	BFA	Burkina Faso	Africa	<5 years	2341207	77014	13647.7	175926
E. coli pathotypes	STEC	Shiga toxin-producing E. coli	2003	Incidence	Number	BFA	Burkina Faso	Africa	≥5 years	10536395	137361	21104.1	331669
E. coli pathotypes	STEC	Shiga toxin-producing E. coli	2003	Incidence	Number	BFA	Burkina Faso	Africa	All ages	12877602	214375	36017.6	506310
E. coli pathotypes	STEC	Shiga toxin-producing E. coli	2003	Incidence	Number	BGD	Bangladesh	South-East Asia	<5 years	18320073	253426	87489.4	577844
E. coli pathotypes	STEC	Shiga toxin-producing E. coli	2003	Incidence	Number	BGD	Bangladesh	South-East Asia	≥5 years	121657477	944389	294892	2.34733e+06
E. coli pathotypes	STEC	Shiga toxin-producing E. coli	2003	Incidence	Number	BGD	Bangladesh	South-East Asia	All ages	139977550	1.19781e+06	393137	2.9439e+06
E. coli pathotypes	STEC	Shiga toxin-producing E. coli	2003	Incidence	Number	BGR	Bulgaria	Europe	<5 years	326646	1061.56	107.136	3875.89
E. coli pathotypes	STEC	Shiga toxin-producing E. coli	2003	Incidence	Number	BGR	Bulgaria	Europe	≥5 years	7506253	1356.29	131.342	5093.18
E. coli pathotypes	STEC	Shiga toxin-producing E. coli	2003	Incidence	Number	BGR	Bulgaria	Europe	All ages	7832899	2417.85	237.394	8818.83
E. coli pathotypes	STEC	Shiga toxin-producing E. coli	2003	Incidence	Number	BHR	Bahrain	Eastern Mediterranean	<5 years	70266	117.817	34.2321	340.929
E. coli pathotypes	STEC	Shiga toxin-producing E. coli	2003	Incidence	Number	BHR	Bahrain	Eastern Mediterranean	≥5 years	711194	399.315	116.022	1155.5
E. coli pathotypes	STEC	Shiga toxin-producing E. coli	2003	Incidence	Number	BHR	Bahrain	Eastern Mediterranean	All ages	781460	517.132	150.254	1496.43
E. coli pathotypes	STEC	Shiga toxin-producing E. coli	2003	Incidence	Number	BHS	Bahamas	Americas	<5 years	28005	83.8111	37.1061	143.544
E. coli pathotypes	STEC	Shiga toxin-producing E. coli	2003	Incidence	Number	BHS	Bahamas	Americas	≥5 years	305551	284.059	125.763	486.511
E. coli pathotypes	STEC	Shiga toxin-producing E. coli	2003	Incidence	Number	BHS	Bahamas	Americas	All ages	333556	367.87	162.869	630.054
E. coli pathotypes	STEC	Shiga toxin-producing E. coli	2003	Incidence	Number	BIH	Bosnia and Herzegovina	Europe	<5 years	218863	1645.03	313.264	6128.15
E. coli pathotypes	STEC	Shiga toxin-producing E. coli	2003	Incidence	Number	BIH	Bosnia and Herzegovina	Europe	≥5 years	3967967	1569.61	282.273	6159.61
E. coli pathotypes	STEC	Shiga toxin-producing E. coli	2003	Incidence	Number	BIH	Bosnia and Herzegovina	Europe	All ages	4186830	3214.64	623.18	12277.1
E. coli pathotypes	STEC	Shiga toxin-producing E. coli	2003	Incidence	Number	BLR	Belarus	Europe	<5 years	454013	6672.21	1275.22	25070.2
E. coli pathotypes	STEC	Shiga toxin-producing E. coli	2003	Incidence	Number	BLR	Belarus	Europe	≥5 years	9383938	13265.3	2453.9	52047.6
E. coli pathotypes	STEC	Shiga toxin-producing E. coli	2003	Incidence	Number	BLR	Belarus	Europe	All ages	9837951	19937.5	3915.05	77385.9
E. coli pathotypes	STEC	Shiga toxin-producing E. coli	2003	Incidence	Number	BLZ	Belize	Americas	<5 years	36086	145.135	56.2512	291.67
E. coli pathotypes	STEC	Shiga toxin-producing E. coli	2003	Incidence	Number	BLZ	Belize	Americas	≥5 years	223774	730.503	269.295	1630.76
E. coli pathotypes	STEC	Shiga toxin-producing E. coli	2003	Incidence	Number	BLZ	Belize	Americas	All ages	259860	875.638	338.671	1884.21
E. coli pathotypes	STEC	Shiga toxin-producing E. coli	2003	Incidence	Number	BOL	Bolivia	Americas	<5 years	1175407	23888	6930.24	62209.8
E. coli pathotypes	STEC	Shiga toxin-producing E. coli	2003	Incidence	Number	BOL	Bolivia	Americas	≥5 years	7799184	25629.7	7502.4	67996.5
E. coli pathotypes	STEC	Shiga toxin-producing E. coli	2003	Incidence	Number	BOL	Bolivia	Americas	All ages	8974591	49517.7	15518.8	130919
E. coli pathotypes	STEC	Shiga toxin-producing E. coli	2003	Incidence	Number	BRA	Brazil	Americas	<5 years	16722485	167001	52016.9	398591
E. coli pathotypes	STEC	Shiga toxin-producing E. coli	2003	Incidence	Number	BRA	Brazil	Americas	≥5 years	162863467	594000	177323	1.47001e+06
E. coli pathotypes	STEC	Shiga toxin-producing E. coli	2003	Incidence	Number	BRA	Brazil	Americas	All ages	179585952	761000	233963	1.79973e+06
E. coli pathotypes	STEC	Shiga toxin-producing E. coli	2003	Incidence	Number	BRB	Barbados	Americas	<5 years	19156	66.5818	29.4781	114.035
E. coli pathotypes	STEC	Shiga toxin-producing E. coli	2003	Incidence	Number	BRB	Barbados	Americas	≥5 years	245830	225.664	99.9094	386.497
E. coli pathotypes	STEC	Shiga toxin-producing E. coli	2003	Incidence	Number	BRB	Barbados	Americas	All ages	264986	292.246	129.387	500.532
E. coli pathotypes	STEC	Shiga toxin-producing E. coli	2003	Incidence	Number	BRN	Brunei	Western Pacific	<5 years	32065	18.685	8.12112	40.7316
E. coli pathotypes	STEC	Shiga toxin-producing E. coli	2003	Incidence	Number	BRN	Brunei	Western Pacific	≥5 years	311364	63.3286	27.5247	138.051
E. coli pathotypes	STEC	Shiga toxin-producing E. coli	2003	Incidence	Number	BRN	Brunei	Western Pacific	All ages	343429	82.0136	35.6459	178.782
E. coli pathotypes	STEC	Shiga toxin-producing E. coli	2003	Incidence	Number	BTN	Bhutan	South-East Asia	<5 years	70451	875.475	314.892	1982.39
E. coli pathotypes	STEC	Shiga toxin-producing E. coli	2003	Incidence	Number	BTN	Bhutan	South-East Asia	≥5 years	560681	3628.75	1254.67	8494.19
E. coli pathotypes	STEC	Shiga toxin-producing E. coli	2003	Incidence	Number	BTN	Bhutan	South-East Asia	All ages	631132	4504.22	1581.3	10279.9
E. coli pathotypes	STEC	Shiga toxin-producing E. coli	2003	Incidence	Number	BWA	Botswana	Africa	<5 years	219262	6093.87	1580.48	14728.1
E. coli pathotypes	STEC	Shiga toxin-producing E. coli	2003	Incidence	Number	BWA	Botswana	Africa	≥5 years	1540960	33778	9345.08	81072.7
E. coli pathotypes	STEC	Shiga toxin-producing E. coli	2003	Incidence	Number	BWA	Botswana	Africa	All ages	1760222	39871.9	11065.9	94105.7
E. coli pathotypes	STEC	Shiga toxin-producing E. coli	2003	Incidence	Number	CAF	Central African Republic	Africa	<5 years	702198	25514.7	9317.45	52241.7
E. coli pathotypes	STEC	Shiga toxin-producing E. coli	2003	Incidence	Number	CAF	Central African Republic	Africa	≥5 years	3357166	36728.6	11778.9	82746.6
E. coli pathotypes	STEC	Shiga toxin-producing E. coli	2003	Incidence	Number	CAF	Central African Republic	Africa	All ages	4059364	62243.3	21724.9	130580
E. coli pathotypes	STEC	Shiga toxin-producing E. coli	2003	Incidence	Number	CAN	Canada	Americas	<5 years	1728473	7962.87	3525.44	13638.1
E. coli pathotypes	STEC	Shiga toxin-producing E. coli	2003	Incidence	Number	CAN	Canada	Americas	≥5 years	29962619	26988.4	11948.7	46223.3
E. coli pathotypes	STEC	Shiga toxin-producing E. coli	2003	Incidence	Number	CAN	Canada	Americas	All ages	31691092	34951.3	15474.1	59861.4
E. coli pathotypes	STEC	Shiga toxin-producing E. coli	2003	Incidence	Number	CHE	Switzerland	Europe	<5 years	371839	1197.34	554.449	2253.28
E. coli pathotypes	STEC	Shiga toxin-producing E. coli	2003	Incidence	Number	CHE	Switzerland	Europe	≥5 years	6936460	4058.12	1879.18	7636.99
E. coli pathotypes	STEC	Shiga toxin-producing E. coli	2003	Incidence	Number	CHE	Switzerland	Europe	All ages	7308299	5255.45	2433.63	9890.27
E. coli pathotypes	STEC	Shiga toxin-producing E. coli	2003	Incidence	Number	CHL	Chile	Americas	<5 years	1251176	4005.92	1773.56	6860.98
E. coli pathotypes	STEC	Shiga toxin-producing E. coli	2003	Incidence	Number	CHL	Chile	Americas	≥5 years	14691819	13577.2	6011.09	23253.8
E. coli pathotypes	STEC	Shiga toxin-producing E. coli	2003	Incidence	Number	CHL	Chile	Americas	All ages	15942995	17583.1	7784.65	30114.7
E. coli pathotypes	STEC	Shiga toxin-producing E. coli	2003	Incidence	Number	CHN	China	Western Pacific	<5 years	81943058	136461	37884.4	338651
E. coli pathotypes	STEC	Shiga toxin-producing E. coli	2003	Incidence	Number	CHN	China	Western Pacific	≥5 years	1208775930	436457	114817	1.13362e+06
E. coli pathotypes	STEC	Shiga toxin-producing E. coli	2003	Incidence	Number	CHN	China	Western Pacific	All ages	1290718988	572918	150414	1.47089e+06
E. coli pathotypes	STEC	Shiga toxin-producing E. coli	2003	Incidence	Number	CIV	Cote d'Ivoire	Africa	<5 years	3446993	116742	44802.7	237063
E. coli pathotypes	STEC	Shiga toxin-producing E. coli	2003	Incidence	Number	CIV	Cote d'Ivoire	Africa	≥5 years	15444375	217000	77838.9	456049
E. coli pathotypes	STEC	Shiga toxin-producing E. coli	2003	Incidence	Number	CIV	Cote d'Ivoire	Africa	All ages	18891368	333743	122883	664038
E. coli pathotypes	STEC	Shiga toxin-producing E. coli	2003	Incidence	Number	CMR	Cameroon	Africa	<5 years	2715238	114382	30239.5	269579
E. coli pathotypes	STEC	Shiga toxin-producing E. coli	2003	Incidence	Number	CMR	Cameroon	Africa	≥5 years	13224674	219391	54678.9	544507
E. coli pathotypes	STEC	Shiga toxin-producing E. coli	2003	Incidence	Number	CMR	Cameroon	Africa	All ages	15939912	333773	85273.4	813850
E. coli pathotypes	STEC	Shiga toxin-producing E. coli	2003	Incidence	Number	COD	Democratic Republic of Congo	Africa	<5 years	10053529	352107	129101	705461
E. coli pathotypes	STEC	Shiga toxin-producing E. coli	2003	Incidence	Number	COD	Democratic Republic of Congo	Africa	≥5 years	44504108	447060	149086	1.01292e+06
E. coli pathotypes	STEC	Shiga toxin-producing E. coli	2003	Incidence	Number	COD	Democratic Republic of Congo	Africa	All ages	54557637	799166	287318	1.69695e+06
E. coli pathotypes	STEC	Shiga toxin-producing E. coli	2003	Incidence	Number	COG	Congo	Africa	<5 years	537512	20807	7820.8	41481.3
E. coli pathotypes	STEC	Shiga toxin-producing E. coli	2003	Incidence	Number	COG	Congo	Africa	≥5 years	2849438	41356.2	14832.2	86287.8
E. coli pathotypes	STEC	Shiga toxin-producing E. coli	2003	Incidence	Number	COG	Congo	Africa	All ages	3386950	62163.3	22155.1	125569
E. coli pathotypes	STEC	Shiga toxin-producing E. coli	2003	Incidence	Number	COK	Cook Islands	Western Pacific	<5 years	1558	0.81627	0.354778	1.77939
E. coli pathotypes	STEC	Shiga toxin-producing E. coli	2003	Incidence	Number	COK	Cook Islands	Western Pacific	≥5 years	13445	2.76657	1.20244	6.03086
E. coli pathotypes	STEC	Shiga toxin-producing E. coli	2003	Incidence	Number	COK	Cook Islands	Western Pacific	All ages	15003	3.58284	1.55722	7.81026
E. coli pathotypes	STEC	Shiga toxin-producing E. coli	2003	Incidence	Number	COL	Colombia	Americas	<5 years	4263390	41515.2	10881.8	100474
E. coli pathotypes	STEC	Shiga toxin-producing E. coli	2003	Incidence	Number	COL	Colombia	Americas	≥5 years	36369526	121462	31387.9	307170
E. coli pathotypes	STEC	Shiga toxin-producing E. coli	2003	Incidence	Number	COL	Colombia	Americas	All ages	40632916	162977	42442.2	397629
E. coli pathotypes	STEC	Shiga toxin-producing E. coli	2003	Incidence	Number	COM	Comoros	Africa	<5 years	94310	3552.32	1348.96	6985.25
E. coli pathotypes	STEC	Shiga toxin-producing E. coli	2003	Incidence	Number	COM	Comoros	Africa	≥5 years	470530	8305.37	2976.87	17076.5
E. coli pathotypes	STEC	Shiga toxin-producing E. coli	2003	Incidence	Number	COM	Comoros	Africa	All ages	564840	11857.7	4376.92	24049.9
E. coli pathotypes	STEC	Shiga toxin-producing E. coli	2003	Incidence	Number	CPV	Cape Verde	Africa	<5 years	58709	1311.54	268.646	3459.06
E. coli pathotypes	STEC	Shiga toxin-producing E. coli	2003	Incidence	Number	CPV	Cape Verde	Africa	≥5 years	411604	6306.99	1290.98	15771.3
E. coli pathotypes	STEC	Shiga toxin-producing E. coli	2003	Incidence	Number	CPV	Cape Verde	Africa	All ages	470313	7618.53	1585.11	18798.4
E. coli pathotypes	STEC	Shiga toxin-producing E. coli	2003	Incidence	Number	CRI	Costa Rica	Americas	<5 years	388891	2522.49	1014.67	5184.36
E. coli pathotypes	STEC	Shiga toxin-producing E. coli	2003	Incidence	Number	CRI	Costa Rica	Americas	≥5 years	3718910	11994.2	4552.36	25911.2
E. coli pathotypes	STEC	Shiga toxin-producing E. coli	2003	Incidence	Number	CRI	Costa Rica	Americas	All ages	4107801	14516.7	5758.62	30788.7
E. coli pathotypes	STEC	Shiga toxin-producing E. coli	2003	Incidence	Number	CUB	Cuba	Americas	<5 years	718364	3154.28	1266.16	6766.72
E. coli pathotypes	STEC	Shiga toxin-producing E. coli	2003	Incidence	Number	CUB	Cuba	Americas	≥5 years	10475394	36032.1	13565.8	78790.1
E. coli pathotypes	STEC	Shiga toxin-producing E. coli	2003	Incidence	Number	CUB	Cuba	Americas	All ages	11193758	39186.4	15002.9	85625.8
E. coli pathotypes	STEC	Shiga toxin-producing E. coli	2003	Incidence	Number	CYP	Cyprus	Europe	<5 years	62721	162.268	75.1413	305.374
E. coli pathotypes	STEC	Shiga toxin-producing E. coli	2003	Incidence	Number	CYP	Cyprus	Europe	≥5 years	927731	549.973	254.675	1035
E. coli pathotypes	STEC	Shiga toxin-producing E. coli	2003	Incidence	Number	CYP	Cyprus	Europe	All ages	990452	712.242	329.816	1340.37
E. coli pathotypes	STEC	Shiga toxin-producing E. coli	2003	Incidence	Number	CZE	Czechia	Europe	<5 years	450009	1678.42	777.224	3158.63
E. coli pathotypes	STEC	Shiga toxin-producing E. coli	2003	Incidence	Number	CZE	Czechia	Europe	≥5 years	9794723	5688.64	2634.23	10705.5
E. coli pathotypes	STEC	Shiga toxin-producing E. coli	2003	Incidence	Number	CZE	Czechia	Europe	All ages	10244732	7367.07	3411.45	13864.1
E. coli pathotypes	STEC	Shiga toxin-producing E. coli	2003	Incidence	Number	DEU	Germany	Europe	<5 years	3864935	13453.1	6229.71	25317.5
E. coli pathotypes	STEC	Shiga toxin-producing E. coli	2003	Incidence	Number	DEU	Germany	Europe	≥5 years	78250082	45596.4	21114.2	85808.1
E. coli pathotypes	STEC	Shiga toxin-producing E. coli	2003	Incidence	Number	DEU	Germany	Europe	All ages	82115017	59049.5	27344	111126
E. coli pathotypes	STEC	Shiga toxin-producing E. coli	2003	Incidence	Number	DJI	Djibouti	Eastern Mediterranean	<5 years	116567	3482.3	1116.96	8547.59
E. coli pathotypes	STEC	Shiga toxin-producing E. coli	2003	Incidence	Number	DJI	Djibouti	Eastern Mediterranean	≥5 years	690600	11569.8	3441.25	28807.7
E. coli pathotypes	STEC	Shiga toxin-producing E. coli	2003	Incidence	Number	DJI	Djibouti	Eastern Mediterranean	All ages	807167	15052.1	4512.05	36190.1
E. coli pathotypes	STEC	Shiga toxin-producing E. coli	2003	Incidence	Number	DMA	Dominica	Americas	<5 years	5779	18.6069	7.49275	38.9219
E. coli pathotypes	STEC	Shiga toxin-producing E. coli	2003	Incidence	Number	DMA	Dominica	Americas	≥5 years	62680	186.749	69.2815	418.376
E. coli pathotypes	STEC	Shiga toxin-producing E. coli	2003	Incidence	Number	DMA	Dominica	Americas	All ages	68459	205.356	77.8461	454.17
E. coli pathotypes	STEC	Shiga toxin-producing E. coli	2003	Incidence	Number	DNK	Denmark	Europe	<5 years	332053	882.001	408.426	1659.84
E. coli pathotypes	STEC	Shiga toxin-producing E. coli	2003	Incidence	Number	DNK	Denmark	Europe	≥5 years	5051491	2989.35	1384.27	5625.67
E. coli pathotypes	STEC	Shiga toxin-producing E. coli	2003	Incidence	Number	DNK	Denmark	Europe	All ages	5383544	3871.35	1792.7	7285.51
E. coli pathotypes	STEC	Shiga toxin-producing E. coli	2003	Incidence	Number	DOM	Dominican Republic	Americas	<5 years	1030330	12429.6	4966.23	24514.9
E. coli pathotypes	STEC	Shiga toxin-producing E. coli	2003	Incidence	Number	DOM	Dominican Republic	Americas	≥5 years	7886988	31538.9	11839.7	69489.8
E. coli pathotypes	STEC	Shiga toxin-producing E. coli	2003	Incidence	Number	DOM	Dominican Republic	Americas	All ages	8917318	43968.5	17135	95370.4
E. coli pathotypes	STEC	Shiga toxin-producing E. coli	2003	Incidence	Number	DZA	Algeria	Africa	<5 years	2889571	49007.6	18203.7	98940.5
E. coli pathotypes	STEC	Shiga toxin-producing E. coli	2003	Incidence	Number	DZA	Algeria	Africa	≥5 years	29068824	105767	35353.5	223778
E. coli pathotypes	STEC	Shiga toxin-producing E. coli	2003	Incidence	Number	DZA	Algeria	Africa	All ages	31958395	154775	53176.3	307090
E. coli pathotypes	STEC	Shiga toxin-producing E. coli	2003	Incidence	Number	ECU	Ecuador	Americas	<5 years	1576438	32862.5	13547.5	63344.7
E. coli pathotypes	STEC	Shiga toxin-producing E. coli	2003	Incidence	Number	ECU	Ecuador	Americas	≥5 years	11677720	72785.2	27815.5	159256
E. coli pathotypes	STEC	Shiga toxin-producing E. coli	2003	Incidence	Number	ECU	Ecuador	Americas	All ages	13254158	105648	42664.5	222122
E. coli pathotypes	STEC	Shiga toxin-producing E. coli	2003	Incidence	Number	EGY	Egypt	Eastern Mediterranean	<5 years	9668967	287369	90691.5	694193
E. coli pathotypes	STEC	Shiga toxin-producing E. coli	2003	Incidence	Number	EGY	Egypt	Eastern Mediterranean	≥5 years	67372507	303304	90357.4	750558
E. coli pathotypes	STEC	Shiga toxin-producing E. coli	2003	Incidence	Number	EGY	Egypt	Eastern Mediterranean	All ages	77041474	590673	182014	1.43202e+06
E. coli pathotypes	STEC	Shiga toxin-producing E. coli	2003	Incidence	Number	EMR	Eastern Mediterranean Region	Eastern Mediterranean	<5 years	71470990	2.08051e+06	736140	4.66493e+06
E. coli pathotypes	STEC	Shiga toxin-producing E. coli	2003	Incidence	Number	EMR	Eastern Mediterranean Region	Eastern Mediterranean	≥5 years	449751865	3.74779e+06	1.29692e+06	8.73986e+06
E. coli pathotypes	STEC	Shiga toxin-producing E. coli	2003	Incidence	Number	EMR	Eastern Mediterranean Region	Eastern Mediterranean	All ages	521222855	5.82829e+06	2.07286e+06	1.34757e+07
E. coli pathotypes	STEC	Shiga toxin-producing E. coli	2003	Incidence	Number	ERI	Eritrea	Africa	<5 years	400841	13179.8	4768.16	27686.5
E. coli pathotypes	STEC	Shiga toxin-producing E. coli	2003	Incidence	Number	ERI	Eritrea	Africa	≥5 years	2021566	40143.9	13418.8	88835.8
E. coli pathotypes	STEC	Shiga toxin-producing E. coli	2003	Incidence	Number	ERI	Eritrea	Africa	All ages	2422407	53323.8	18327.4	114556
E. coli pathotypes	STEC	Shiga toxin-producing E. coli	2003	Incidence	Number	ESP	Spain	Europe	<5 years	2032741	6905.48	3197.7	12995.4
E. coli pathotypes	STEC	Shiga toxin-producing E. coli	2003	Incidence	Number	ESP	Spain	Europe	≥5 years	40116799	23404.6	10837.9	44045.2
E. coli pathotypes	STEC	Shiga toxin-producing E. coli	2003	Incidence	Number	ESP	Spain	Europe	All ages	42149540	30310.1	14035.6	57040.6
E. coli pathotypes	STEC	Shiga toxin-producing E. coli	2003	Incidence	Number	EST	Estonia	Europe	<5 years	63020	225.316	104.337	424.023
E. coli pathotypes	STEC	Shiga toxin-producing E. coli	2003	Incidence	Number	EST	Estonia	Europe	≥5 years	1312261	763.659	353.626	1437.13
E. coli pathotypes	STEC	Shiga toxin-producing E. coli	2003	Incidence	Number	EST	Estonia	Europe	All ages	1375281	988.975	457.963	1861.16
E. coli pathotypes	STEC	Shiga toxin-producing E. coli	2003	Incidence	Number	ETH	Ethiopia	Africa	<5 years	13798528	475695	172184	987845
E. coli pathotypes	STEC	Shiga toxin-producing E. coli	2003	Incidence	Number	ETH	Ethiopia	Africa	≥5 years	58925369	958015	319830	2.19046e+06
E. coli pathotypes	STEC	Shiga toxin-producing E. coli	2003	Incidence	Number	ETH	Ethiopia	Africa	All ages	72723897	1.43371e+06	509800	3.0858e+06
E. coli pathotypes	STEC	Shiga toxin-producing E. coli	2003	Incidence	Number	EUR	European Region	Europe	<5 years	50326230	531114	162455	1.61352e+06
E. coli pathotypes	STEC	Shiga toxin-producing E. coli	2003	Incidence	Number	EUR	European Region	Europe	≥5 years	825706354	1.26339e+06	412864	3.97347e+06
E. coli pathotypes	STEC	Shiga toxin-producing E. coli	2003	Incidence	Number	EUR	European Region	Europe	All ages	876032584	1.7945e+06	581543	5.51284e+06
E. coli pathotypes	STEC	Shiga toxin-producing E. coli	2003	Incidence	Number	FIN	Finland	Europe	<5 years	283198	852.951	394.974	1605.17
E. coli pathotypes	STEC	Shiga toxin-producing E. coli	2003	Incidence	Number	FIN	Finland	Europe	≥5 years	4923031	2890.89	1338.68	5440.38
E. coli pathotypes	STEC	Shiga toxin-producing E. coli	2003	Incidence	Number	FIN	Finland	Europe	All ages	5206229	3743.84	1733.65	7045.55
E. coli pathotypes	STEC	Shiga toxin-producing E. coli	2003	Incidence	Number	FJI	Fiji	Western Pacific	<5 years	98564	479.903	96.8956	1309.16
E. coli pathotypes	STEC	Shiga toxin-producing E. coli	2003	Incidence	Number	FJI	Fiji	Western Pacific	≥5 years	763664	1959.26	381.635	5719.63
E. coli pathotypes	STEC	Shiga toxin-producing E. coli	2003	Incidence	Number	FJI	Fiji	Western Pacific	All ages	862228	2439.16	478.052	6944.09
E. coli pathotypes	STEC	Shiga toxin-producing E. coli	2003	Incidence	Number	FRA	France	Europe	<5 years	3828090	9918.03	4592.72	18664.8
E. coli pathotypes	STEC	Shiga toxin-producing E. coli	2003	Incidence	Number	FRA	France	Europe	≥5 years	56709416	33615	15566	63260.2
E. coli pathotypes	STEC	Shiga toxin-producing E. coli	2003	Incidence	Number	FRA	France	Europe	All ages	60537506	43533	20158.7	81924.9
E. coli pathotypes	STEC	Shiga toxin-producing E. coli	2003	Incidence	Number	FSM	Micronesia	Western Pacific	<5 years	15607	155.276	34.1061	421.221
E. coli pathotypes	STEC	Shiga toxin-producing E. coli	2003	Incidence	Number	FSM	Micronesia	Western Pacific	≥5 years	96814	299.72	61.3539	784.158
E. coli pathotypes	STEC	Shiga toxin-producing E. coli	2003	Incidence	Number	FSM	Micronesia	Western Pacific	All ages	112421	454.996	97.8073	1229.61
E. coli pathotypes	STEC	Shiga toxin-producing E. coli	2003	Incidence	Number	GAB	Gabon	Africa	<5 years	199504	7475.08	1446.1	21776.8
E. coli pathotypes	STEC	Shiga toxin-producing E. coli	2003	Incidence	Number	GAB	Gabon	Africa	≥5 years	1163811	19899.4	3692.65	63481.9
E. coli pathotypes	STEC	Shiga toxin-producing E. coli	2003	Incidence	Number	GAB	Gabon	Africa	All ages	1363315	27374.4	5283.89	80748.7
E. coli pathotypes	STEC	Shiga toxin-producing E. coli	2003	Incidence	Number	GBR	United Kingdom	Europe	<5 years	3454512	9776.48	4527.17	18398.4
E. coli pathotypes	STEC	Shiga toxin-producing E. coli	2003	Incidence	Number	GBR	United Kingdom	Europe	≥5 years	56219002	33135.2	15343.9	62357.3
E. coli pathotypes	STEC	Shiga toxin-producing E. coli	2003	Incidence	Number	GBR	United Kingdom	Europe	All ages	59673514	42911.7	19871	80755.7
E. coli pathotypes	STEC	Shiga toxin-producing E. coli	2003	Incidence	Number	GEO	Georgia	Europe	<5 years	246979	4129.14	778.65	15608.7
E. coli pathotypes	STEC	Shiga toxin-producing E. coli	2003	Incidence	Number	GEO	Georgia	Europe	≥5 years	3852755	11010.3	2044.01	42555.5
E. coli pathotypes	STEC	Shiga toxin-producing E. coli	2003	Incidence	Number	GEO	Georgia	Europe	All ages	4099734	15139.4	2956.81	57373
E. coli pathotypes	STEC	Shiga toxin-producing E. coli	2003	Incidence	Number	GHA	Ghana	Africa	<5 years	3238058	117129	38982.5	282910
E. coli pathotypes	STEC	Shiga toxin-producing E. coli	2003	Incidence	Number	GHA	Ghana	Africa	≥5 years	17775933	294049	85243.2	806228
E. coli pathotypes	STEC	Shiga toxin-producing E. coli	2003	Incidence	Number	GHA	Ghana	Africa	All ages	21013991	411178	127890	1.05289e+06
E. coli pathotypes	STEC	Shiga toxin-producing E. coli	2003	Incidence	Number	GIN	Guinea	Africa	<5 years	1524371	50218.4	19172.5	98933.5
E. coli pathotypes	STEC	Shiga toxin-producing E. coli	2003	Incidence	Number	GIN	Guinea	Africa	≥5 years	7247488	129233	46087.2	266647
E. coli pathotypes	STEC	Shiga toxin-producing E. coli	2003	Incidence	Number	GIN	Guinea	Africa	All ages	8771859	179452	65492.3	362649
E. coli pathotypes	STEC	Shiga toxin-producing E. coli	2003	Incidence	Number	GLOBAL	Global	All WHO Member States	<5 years	630014318	1.1943e+07	5.7658e+06	2.10892e+07
E. coli pathotypes	STEC	Shiga toxin-producing E. coli	2003	Incidence	Number	GLOBAL	Global	All WHO Member States	≥5 years	5706048468	3.50959e+07	1.67533e+07	6.60111e+07
E. coli pathotypes	STEC	Shiga toxin-producing E. coli	2003	Incidence	Number	GLOBAL	Global	All WHO Member States	All ages	6336062786	4.70389e+07	2.36583e+07	8.32929e+07
E. coli pathotypes	STEC	Shiga toxin-producing E. coli	2003	Incidence	Number	GMB	Gambia	Africa	<5 years	274045	9276.62	2869.85	23714.3
E. coli pathotypes	STEC	Shiga toxin-producing E. coli	2003	Incidence	Number	GMB	Gambia	Africa	≥5 years	1282187	19573.7	5588.78	52855.3
E. coli pathotypes	STEC	Shiga toxin-producing E. coli	2003	Incidence	Number	GMB	Gambia	Africa	All ages	1556232	28850.3	8295.9	74318.9
E. coli pathotypes	STEC	Shiga toxin-producing E. coli	2003	Incidence	Number	GNB	Guinea-Bissau	Africa	<5 years	224203	6588.83	1557.97	17706.9
E. coli pathotypes	STEC	Shiga toxin-producing E. coli	2003	Incidence	Number	GNB	Guinea-Bissau	Africa	≥5 years	1079525	16794.7	3684.24	45651.6
E. coli pathotypes	STEC	Shiga toxin-producing E. coli	2003	Incidence	Number	GNB	Guinea-Bissau	Africa	All ages	1303728	23383.5	5243.89	60850.5
E. coli pathotypes	STEC	Shiga toxin-producing E. coli	2003	Incidence	Number	GNQ	Equatorial Guinea	Africa	<5 years	131447	5155.15	1366.49	12198.6
E. coli pathotypes	STEC	Shiga toxin-producing E. coli	2003	Incidence	Number	GNQ	Equatorial Guinea	Africa	≥5 years	690984	10624.4	2772.45	25777.7
E. coli pathotypes	STEC	Shiga toxin-producing E. coli	2003	Incidence	Number	GNQ	Equatorial Guinea	Africa	All ages	822431	15779.6	4420.73	36411.7
E. coli pathotypes	STEC	Shiga toxin-producing E. coli	2003	Incidence	Number	GRC	Greece	Europe	<5 years	535527	1786.61	827.322	3362.23
E. coli pathotypes	STEC	Shiga toxin-producing E. coli	2003	Incidence	Number	GRC	Greece	Europe	≥5 years	10369559	6055.32	2804.03	11395.5
E. coli pathotypes	STEC	Shiga toxin-producing E. coli	2003	Incidence	Number	GRC	Greece	Europe	All ages	10905086	7841.93	3631.35	14757.8
E. coli pathotypes	STEC	Shiga toxin-producing E. coli	2003	Incidence	Number	GRD	Grenada	Americas	<5 years	9805	47.2359	18.3704	102.961
E. coli pathotypes	STEC	Shiga toxin-producing E. coli	2003	Incidence	Number	GRD	Grenada	Americas	≥5 years	98848	618.66	227.447	1394.04
E. coli pathotypes	STEC	Shiga toxin-producing E. coli	2003	Incidence	Number	GRD	Grenada	Americas	All ages	108653	665.896	248.447	1499.62
E. coli pathotypes	STEC	Shiga toxin-producing E. coli	2003	Incidence	Number	GTM	Guatemala	Americas	<5 years	1922996	21044.6	4998.62	53238.8
E. coli pathotypes	STEC	Shiga toxin-producing E. coli	2003	Incidence	Number	GTM	Guatemala	Americas	≥5 years	10463429	81904.5	18057.3	200858
E. coli pathotypes	STEC	Shiga toxin-producing E. coli	2003	Incidence	Number	GTM	Guatemala	Americas	All ages	12386425	102949	22996.6	250168
E. coli pathotypes	STEC	Shiga toxin-producing E. coli	2003	Incidence	Number	GUY	Guyana	Americas	<5 years	93434	191.766	84.9015	328.44
E. coli pathotypes	STEC	Shiga toxin-producing E. coli	2003	Incidence	Number	GUY	Guyana	Americas	≥5 years	669768	649.949	287.755	1113.17
E. coli pathotypes	STEC	Shiga toxin-producing E. coli	2003	Incidence	Number	GUY	Guyana	Americas	All ages	763202	841.716	372.657	1441.61
E. coli pathotypes	STEC	Shiga toxin-producing E. coli	2003	Incidence	Number	HND	Honduras	Americas	<5 years	1075536	10158.1	2718.4	26776.2
E. coli pathotypes	STEC	Shiga toxin-producing E. coli	2003	Incidence	Number	HND	Honduras	Americas	≥5 years	5953741	36992.7	10440	98836.8
E. coli pathotypes	STEC	Shiga toxin-producing E. coli	2003	Incidence	Number	HND	Honduras	Americas	All ages	7029277	47150.8	14504.4	122423
E. coli pathotypes	STEC	Shiga toxin-producing E. coli	2003	Incidence	Number	HRV	Croatia	Europe	<5 years	213921	705.439	326.666	1327.57
E. coli pathotypes	STEC	Shiga toxin-producing E. coli	2003	Incidence	Number	HRV	Croatia	Europe	≥5 years	4091927	2390.93	1107.16	4499.5
E. coli pathotypes	STEC	Shiga toxin-producing E. coli	2003	Incidence	Number	HRV	Croatia	Europe	All ages	4305848	3096.37	1433.83	5827.07
E. coli pathotypes	STEC	Shiga toxin-producing E. coli	2003	Incidence	Number	HTI	Haiti	Americas	<5 years	1205655	16601.1	4824.48	42832.3
E. coli pathotypes	STEC	Shiga toxin-producing E. coli	2003	Incidence	Number	HTI	Haiti	Americas	≥5 years	7477745	32888.5	9729.52	88639.4
E. coli pathotypes	STEC	Shiga toxin-producing E. coli	2003	Incidence	Number	HTI	Haiti	Americas	All ages	8683400	49489.6	15492.1	129936
E. coli pathotypes	STEC	Shiga toxin-producing E. coli	2003	Incidence	Number	HUN	Hungary	Europe	<5 years	477677	1658.35	767.927	3120.85
E. coli pathotypes	STEC	Shiga toxin-producing E. coli	2003	Incidence	Number	HUN	Hungary	Europe	≥5 years	9644510	5620.6	2602.72	10577.4
E. coli pathotypes	STEC	Shiga toxin-producing E. coli	2003	Incidence	Number	HUN	Hungary	Europe	All ages	10122187	7278.94	3370.65	13698.3
E. coli pathotypes	STEC	Shiga toxin-producing E. coli	2003	Incidence	Number	IDN	Indonesia	South-East Asia	<5 years	22550482	515959	101412	1.59322e+06
E. coli pathotypes	STEC	Shiga toxin-producing E. coli	2003	Incidence	Number	IDN	Indonesia	South-East Asia	≥5 years	201027514	1.35308e+06	249856	4.19181e+06
E. coli pathotypes	STEC	Shiga toxin-producing E. coli	2003	Incidence	Number	IDN	Indonesia	South-East Asia	All ages	223577996	1.86904e+06	352773	5.92322e+06
E. coli pathotypes	STEC	Shiga toxin-producing E. coli	2003	Incidence	Number	IND	India	South-East Asia	<5 years	134103789	2.46173e+06	913707	5.12745e+06
E. coli pathotypes	STEC	Shiga toxin-producing E. coli	2003	Incidence	Number	IND	India	South-East Asia	≥5 years	973142718	1.25524e+07	4.25631e+06	2.92383e+07
E. coli pathotypes	STEC	Shiga toxin-producing E. coli	2003	Incidence	Number	IND	India	South-East Asia	All ages	1107246507	1.50141e+07	5.19101e+06	3.41037e+07
E. coli pathotypes	STEC	Shiga toxin-producing E. coli	2003	Incidence	Number	IRL	Ireland	Europe	<5 years	282408	648.903	300.486	1221.17
E. coli pathotypes	STEC	Shiga toxin-producing E. coli	2003	Incidence	Number	IRL	Ireland	Europe	≥5 years	3678356	2199.31	1018.43	4138.9
E. coli pathotypes	STEC	Shiga toxin-producing E. coli	2003	Incidence	Number	IRL	Ireland	Europe	All ages	3960764	2848.22	1318.92	5360.07
E. coli pathotypes	STEC	Shiga toxin-producing E. coli	2003	Incidence	Number	IRN	Iran	Eastern Mediterranean	<5 years	5144509	117576	36687.3	289280
E. coli pathotypes	STEC	Shiga toxin-producing E. coli	2003	Incidence	Number	IRN	Iran	Eastern Mediterranean	≥5 years	62908434	443780	120646	1.06865e+06
E. coli pathotypes	STEC	Shiga toxin-producing E. coli	2003	Incidence	Number	IRN	Iran	Eastern Mediterranean	All ages	68052943	561356	163658	1.27862e+06
E. coli pathotypes	STEC	Shiga toxin-producing E. coli	2003	Incidence	Number	IRQ	Iraq	Eastern Mediterranean	<5 years	4267414	116159	36803.1	288605
E. coli pathotypes	STEC	Shiga toxin-producing E. coli	2003	Incidence	Number	IRQ	Iraq	Eastern Mediterranean	≥5 years	22175778	130049	37371.3	326060
E. coli pathotypes	STEC	Shiga toxin-producing E. coli	2003	Incidence	Number	IRQ	Iraq	Eastern Mediterranean	All ages	26443192	246208	75350	601433
E. coli pathotypes	STEC	Shiga toxin-producing E. coli	2003	Incidence	Number	ISL	Iceland	Europe	<5 years	21037	47.2733	21.8907	88.9638
E. coli pathotypes	STEC	Shiga toxin-producing E. coli	2003	Incidence	Number	ISL	Iceland	Europe	≥5 years	267509	160.222	74.1938	301.523
E. coli pathotypes	STEC	Shiga toxin-producing E. coli	2003	Incidence	Number	ISL	Iceland	Europe	All ages	288546	207.496	96.0846	390.487
E. coli pathotypes	STEC	Shiga toxin-producing E. coli	2003	Incidence	Number	ISR	Israel	Europe	<5 years	652187	1056.21	489.099	1987.7
E. coli pathotypes	STEC	Shiga toxin-producing E. coli	2003	Incidence	Number	ISR	Israel	Europe	≥5 years	5794722	3579.81	1657.69	6736.86
E. coli pathotypes	STEC	Shiga toxin-producing E. coli	2003	Incidence	Number	ISR	Israel	Europe	All ages	6446909	4636.02	2146.79	8724.55
E. coli pathotypes	STEC	Shiga toxin-producing E. coli	2003	Incidence	Number	ITA	Italy	Europe	<5 years	2654636	9423.87	4363.89	17734.8
E. coli pathotypes	STEC	Shiga toxin-producing E. coli	2003	Incidence	Number	ITA	Italy	Europe	≥5 years	54866623	31940.1	14790.4	60108.3
E. coli pathotypes	STEC	Shiga toxin-producing E. coli	2003	Incidence	Number	ITA	Italy	Europe	All ages	57521259	41364	19154.3	77843.1
E. coli pathotypes	STEC	Shiga toxin-producing E. coli	2003	Incidence	Number	JAM	Jamaica	Americas	<5 years	258872	1122.85	444.696	2236.14
E. coli pathotypes	STEC	Shiga toxin-producing E. coli	2003	Incidence	Number	JAM	Jamaica	Americas	≥5 years	2389769	6453.51	2391.43	14154
E. coli pathotypes	STEC	Shiga toxin-producing E. coli	2003	Incidence	Number	JAM	Jamaica	Americas	All ages	2648641	7576.36	2877.58	16217
E. coli pathotypes	STEC	Shiga toxin-producing E. coli	2003	Incidence	Number	JOR	Jordan	Eastern Mediterranean	<5 years	769653	10630.5	3318.01	25533
E. coli pathotypes	STEC	Shiga toxin-producing E. coli	2003	Incidence	Number	JOR	Jordan	Eastern Mediterranean	≥5 years	4906808	24225.2	7093.06	61107.8
E. coli pathotypes	STEC	Shiga toxin-producing E. coli	2003	Incidence	Number	JOR	Jordan	Eastern Mediterranean	All ages	5676461	34855.7	10353.8	84420.7
E. coli pathotypes	STEC	Shiga toxin-producing E. coli	2003	Incidence	Number	JPN	Japan	Western Pacific	<5 years	5898622	6941.78	3017.13	15132.5
E. coli pathotypes	STEC	Shiga toxin-producing E. coli	2003	Incidence	Number	JPN	Japan	Western Pacific	≥5 years	121691002	23527.6	10225.9	51288.1
E. coli pathotypes	STEC	Shiga toxin-producing E. coli	2003	Incidence	Number	JPN	Japan	Western Pacific	All ages	127589624	30469.4	13243	66420.6
E. coli pathotypes	STEC	Shiga toxin-producing E. coli	2003	Incidence	Number	KAZ	Kazakhstan	Europe	<5 years	1195329	12295.5	2431.62	47464.7
E. coli pathotypes	STEC	Shiga toxin-producing E. coli	2003	Incidence	Number	KAZ	Kazakhstan	Europe	≥5 years	14504003	22100.7	4090.35	84233.3
E. coli pathotypes	STEC	Shiga toxin-producing E. coli	2003	Incidence	Number	KAZ	Kazakhstan	Europe	All ages	15699332	34396.2	6638.45	134667
E. coli pathotypes	STEC	Shiga toxin-producing E. coli	2003	Incidence	Number	KEN	Kenya	Africa	<5 years	5729494	208217	71336.9	435718
E. coli pathotypes	STEC	Shiga toxin-producing E. coli	2003	Incidence	Number	KEN	Kenya	Africa	≥5 years	27401557	645948	234862	1.35536e+06
E. coli pathotypes	STEC	Shiga toxin-producing E. coli	2003	Incidence	Number	KEN	Kenya	Africa	All ages	33131051	854165	317957	1.74905e+06
E. coli pathotypes	STEC	Shiga toxin-producing E. coli	2003	Incidence	Number	KGZ	Kyrgyzstan	Europe	<5 years	536594	6879.78	1431.78	24353.7
E. coli pathotypes	STEC	Shiga toxin-producing E. coli	2003	Incidence	Number	KGZ	Kyrgyzstan	Europe	≥5 years	4601374	8263.63	1559.17	31225.3
E. coli pathotypes	STEC	Shiga toxin-producing E. coli	2003	Incidence	Number	KGZ	Kyrgyzstan	Europe	All ages	5137968	15143.4	2982.14	52715.3
E. coli pathotypes	STEC	Shiga toxin-producing E. coli	2003	Incidence	Number	KHM	Cambodia	Western Pacific	<5 years	1628609	24781.3	5424.5	67389
E. coli pathotypes	STEC	Shiga toxin-producing E. coli	2003	Incidence	Number	KHM	Cambodia	Western Pacific	≥5 years	11324932	34414.4	7080.48	94172.4
E. coli pathotypes	STEC	Shiga toxin-producing E. coli	2003	Incidence	Number	KHM	Cambodia	Western Pacific	All ages	12953541	59195.7	13322.1	159557
E. coli pathotypes	STEC	Shiga toxin-producing E. coli	2003	Incidence	Number	KIR	Kiribati	Western Pacific	<5 years	12987	122.286	26.5969	322.624
E. coli pathotypes	STEC	Shiga toxin-producing E. coli	2003	Incidence	Number	KIR	Kiribati	Western Pacific	≥5 years	80248	414.462	87.7393	1148.08
E. coli pathotypes	STEC	Shiga toxin-producing E. coli	2003	Incidence	Number	KIR	Kiribati	Western Pacific	All ages	93235	536.748	115.879	1460.19
E. coli pathotypes	STEC	Shiga toxin-producing E. coli	2003	Incidence	Number	KNA	Saint Kitts and Nevis	Americas	<5 years	4146	11.5833	5.12834	19.8389
E. coli pathotypes	STEC	Shiga toxin-producing E. coli	2003	Incidence	Number	KNA	Saint Kitts and Nevis	Americas	≥5 years	41954	39.2592	17.3814	67.2395
E. coli pathotypes	STEC	Shiga toxin-producing E. coli	2003	Incidence	Number	KNA	Saint Kitts and Nevis	Americas	All ages	46100	50.8425	22.5097	87.0784
E. coli pathotypes	STEC	Shiga toxin-producing E. coli	2003	Incidence	Number	KOR	South Korea	Western Pacific	<5 years	2923593	2579.74	1121.24	5623.6
E. coli pathotypes	STEC	Shiga toxin-producing E. coli	2003	Incidence	Number	KOR	South Korea	Western Pacific	≥5 years	44491926	8743.47	3800.2	19060
E. coli pathotypes	STEC	Shiga toxin-producing E. coli	2003	Incidence	Number	KOR	South Korea	Western Pacific	All ages	47415519	11323.2	4921.45	24683.6
E. coli pathotypes	STEC	Shiga toxin-producing E. coli	2003	Incidence	Number	KWT	Kuwait	Eastern Mediterranean	<5 years	201880	314.416	91.3544	909.83
E. coli pathotypes	STEC	Shiga toxin-producing E. coli	2003	Incidence	Number	KWT	Kuwait	Eastern Mediterranean	≥5 years	1883587	1065.64	309.626	3083.67
E. coli pathotypes	STEC	Shiga toxin-producing E. coli	2003	Incidence	Number	KWT	Kuwait	Eastern Mediterranean	All ages	2085467	1380.06	400.98	3993.5
E. coli pathotypes	STEC	Shiga toxin-producing E. coli	2003	Incidence	Number	LAO	Laos	Western Pacific	<5 years	813952	10671.8	2331.53	28202.7
E. coli pathotypes	STEC	Shiga toxin-producing E. coli	2003	Incidence	Number	LAO	Laos	Western Pacific	≥5 years	4841193	12777.6	2722.62	34444.5
E. coli pathotypes	STEC	Shiga toxin-producing E. coli	2003	Incidence	Number	LAO	Laos	Western Pacific	All ages	5655145	23449.4	5301.43	64101.1
E. coli pathotypes	STEC	Shiga toxin-producing E. coli	2003	Incidence	Number	LBN	Lebanon	Eastern Mediterranean	<5 years	450003	9701.57	2074.04	27246.1
E. coli pathotypes	STEC	Shiga toxin-producing E. coli	2003	Incidence	Number	LBN	Lebanon	Eastern Mediterranean	≥5 years	4039052	22038.2	4868.15	59640.1
E. coli pathotypes	STEC	Shiga toxin-producing E. coli	2003	Incidence	Number	LBN	Lebanon	Eastern Mediterranean	All ages	4489055	31739.8	7097.65	86331.7
E. coli pathotypes	STEC	Shiga toxin-producing E. coli	2003	Incidence	Number	LBR	Liberia	Africa	<5 years	536672	20782.6	7463.24	42742.3
E. coli pathotypes	STEC	Shiga toxin-producing E. coli	2003	Incidence	Number	LBR	Liberia	Africa	≥5 years	2590878	49124.1	16588.3	110303
E. coli pathotypes	STEC	Shiga toxin-producing E. coli	2003	Incidence	Number	LBR	Liberia	Africa	All ages	3127550	69906.7	24447.3	153861
E. coli pathotypes	STEC	Shiga toxin-producing E. coli	2003	Incidence	Number	LBY	Libya	Eastern Mediterranean	<5 years	583465	9192.2	2944.98	22878.1
E. coli pathotypes	STEC	Shiga toxin-producing E. coli	2003	Incidence	Number	LBY	Libya	Eastern Mediterranean	≥5 years	4978822	24089.4	7133.59	59944.6
E. coli pathotypes	STEC	Shiga toxin-producing E. coli	2003	Incidence	Number	LBY	Libya	Eastern Mediterranean	All ages	5562287	33281.6	10093	82718.9
E. coli pathotypes	STEC	Shiga toxin-producing E. coli	2003	Incidence	Number	LCA	Saint Lucia	Americas	<5 years	15250	69.8244	28.0266	146.553
E. coli pathotypes	STEC	Shiga toxin-producing E. coli	2003	Incidence	Number	LCA	Saint Lucia	Americas	≥5 years	147075	641.017	238.352	1410.27
E. coli pathotypes	STEC	Shiga toxin-producing E. coli	2003	Incidence	Number	LCA	Saint Lucia	Americas	All ages	162325	710.842	268.314	1557.78
E. coli pathotypes	STEC	Shiga toxin-producing E. coli	2003	Incidence	Number	LKA	Sri Lanka	South-East Asia	<5 years	1761518	18581.7	6977.15	42114
E. coli pathotypes	STEC	Shiga toxin-producing E. coli	2003	Incidence	Number	LKA	Sri Lanka	South-East Asia	≥5 years	18117796	70864.1	23949.7	163829
E. coli pathotypes	STEC	Shiga toxin-producing E. coli	2003	Incidence	Number	LKA	Sri Lanka	South-East Asia	All ages	19879314	89445.8	31843.2	199261
E. coli pathotypes	STEC	Shiga toxin-producing E. coli	2003	Incidence	Number	LSO	Lesotho	Africa	<5 years	255447	7604.27	2851.38	15025
E. coli pathotypes	STEC	Shiga toxin-producing E. coli	2003	Incidence	Number	LSO	Lesotho	Africa	≥5 years	1735409	41721.5	14756.4	84012.6
E. coli pathotypes	STEC	Shiga toxin-producing E. coli	2003	Incidence	Number	LSO	Lesotho	Africa	All ages	1990856	49325.7	17643.3	99356.8
E. coli pathotypes	STEC	Shiga toxin-producing E. coli	2003	Incidence	Number	LTU	Lithuania	Europe	<5 years	164568	562.277	260.373	1058.15
E. coli pathotypes	STEC	Shiga toxin-producing E. coli	2003	Incidence	Number	LTU	Lithuania	Europe	≥5 years	3267451	1905.71	882.475	3586.37
E. coli pathotypes	STEC	Shiga toxin-producing E. coli	2003	Incidence	Number	LTU	Lithuania	Europe	All ages	3432019	2467.99	1142.85	4644.53
E. coli pathotypes	STEC	Shiga toxin-producing E. coli	2003	Incidence	Number	LUX	Luxembourg	Europe	<5 years	27936	73.4806	34.0265	138.284
E. coli pathotypes	STEC	Shiga toxin-producing E. coli	2003	Incidence	Number	LUX	Luxembourg	Europe	≥5 years	420574	249.046	115.325	468.682
E. coli pathotypes	STEC	Shiga toxin-producing E. coli	2003	Incidence	Number	LUX	Luxembourg	Europe	All ages	448510	322.527	149.352	606.965
E. coli pathotypes	STEC	Shiga toxin-producing E. coli	2003	Incidence	Number	LVA	Latvia	Europe	<5 years	96435	376.891	174.526	709.272
E. coli pathotypes	STEC	Shiga toxin-producing E. coli	2003	Incidence	Number	LVA	Latvia	Europe	≥5 years	2204024	1277.39	591.517	2403.92
E. coli pathotypes	STEC	Shiga toxin-producing E. coli	2003	Incidence	Number	LVA	Latvia	Europe	All ages	2300459	1654.28	766.043	3113.19
E. coli pathotypes	STEC	Shiga toxin-producing E. coli	2003	Incidence	Number	MAR	Morocco	Eastern Mediterranean	<5 years	3123802	87986	28353.1	213651
E. coli pathotypes	STEC	Shiga toxin-producing E. coli	2003	Incidence	Number	MAR	Morocco	Eastern Mediterranean	≥5 years	26263516	113405	32802.3	284860
E. coli pathotypes	STEC	Shiga toxin-producing E. coli	2003	Incidence	Number	MAR	Morocco	Eastern Mediterranean	All ages	29387318	201391	61536.3	490230
E. coli pathotypes	STEC	Shiga toxin-producing E. coli	2003	Incidence	Number	MCO	Monaco	Europe	<5 years	1548	5.30851	2.4582	9.99011
E. coli pathotypes	STEC	Shiga toxin-producing E. coli	2003	Incidence	Number	MCO	Monaco	Europe	≥5 years	30854	17.992	8.33153	33.8593
E. coli pathotypes	STEC	Shiga toxin-producing E. coli	2003	Incidence	Number	MCO	Monaco	Europe	All ages	32402	23.3005	10.7897	43.8494
E. coli pathotypes	STEC	Shiga toxin-producing E. coli	2003	Incidence	Number	MDA	Moldova	Europe	<5 years	229488	4111.41	806.55	15542.3
E. coli pathotypes	STEC	Shiga toxin-producing E. coli	2003	Incidence	Number	MDA	Moldova	Europe	≥5 years	3889636	7159.47	1310.15	27566.6
E. coli pathotypes	STEC	Shiga toxin-producing E. coli	2003	Incidence	Number	MDA	Moldova	Europe	All ages	4119124	11270.9	2203.19	43765.2
E. coli pathotypes	STEC	Shiga toxin-producing E. coli	2003	Incidence	Number	MDG	Madagascar	Africa	<5 years	3194142	113602	41950.5	233192
E. coli pathotypes	STEC	Shiga toxin-producing E. coli	2003	Incidence	Number	MDG	Madagascar	Africa	≥5 years	14614428	319938	104917	697870
E. coli pathotypes	STEC	Shiga toxin-producing E. coli	2003	Incidence	Number	MDG	Madagascar	Africa	All ages	17808570	433540	147018	940222
E. coli pathotypes	STEC	Shiga toxin-producing E. coli	2003	Incidence	Number	MDV	Maldives	South-East Asia	<5 years	28675	426.854	110.088	1070.72
E. coli pathotypes	STEC	Shiga toxin-producing E. coli	2003	Incidence	Number	MDV	Maldives	South-East Asia	≥5 years	265373	911.699	213.243	2558.73
E. coli pathotypes	STEC	Shiga toxin-producing E. coli	2003	Incidence	Number	MDV	Maldives	South-East Asia	All ages	294048	1338.55	338.079	3531.8
E. coli pathotypes	STEC	Shiga toxin-producing E. coli	2003	Incidence	Number	MEX	Mexico	Americas	<5 years	11468063	99151.9	26678.1	325416
E. coli pathotypes	STEC	Shiga toxin-producing E. coli	2003	Incidence	Number	MEX	Mexico	Americas	≥5 years	90801032	339323	96437.6	1.0678e+06
E. coli pathotypes	STEC	Shiga toxin-producing E. coli	2003	Incidence	Number	MEX	Mexico	Americas	All ages	102269095	438475	123095	1.35385e+06
E. coli pathotypes	STEC	Shiga toxin-producing E. coli	2003	Incidence	Number	MHL	Marshall Islands	Western Pacific	<5 years	8029	45.7782	9.20317	121.534
E. coli pathotypes	STEC	Shiga toxin-producing E. coli	2003	Incidence	Number	MHL	Marshall Islands	Western Pacific	≥5 years	43522	93.9194	18.1034	285.343
E. coli pathotypes	STEC	Shiga toxin-producing E. coli	2003	Incidence	Number	MHL	Marshall Islands	Western Pacific	All ages	51551	139.698	27.431	406.475
E. coli pathotypes	STEC	Shiga toxin-producing E. coli	2003	Incidence	Number	MKD	North Macedonia	Europe	<5 years	141345	1499.98	282.748	5744.36
E. coli pathotypes	STEC	Shiga toxin-producing E. coli	2003	Incidence	Number	MKD	North Macedonia	Europe	≥5 years	1936737	856.866	151.623	3305.91
E. coli pathotypes	STEC	Shiga toxin-producing E. coli	2003	Incidence	Number	MKD	North Macedonia	Europe	All ages	2078082	2356.84	461.455	8875.52
E. coli pathotypes	STEC	Shiga toxin-producing E. coli	2003	Incidence	Number	MLI	Mali	Africa	<5 years	2348751	85004.7	24878.2	197322
E. coli pathotypes	STEC	Shiga toxin-producing E. coli	2003	Incidence	Number	MLI	Mali	Africa	≥5 years	10133208	206659	55728.6	527405
E. coli pathotypes	STEC	Shiga toxin-producing E. coli	2003	Incidence	Number	MLI	Mali	Africa	All ages	12481959	291663	81902.5	693584
E. coli pathotypes	STEC	Shiga toxin-producing E. coli	2003	Incidence	Number	MLT	Malta	Europe	<5 years	21638	66.667	30.8713	125.461
E. coli pathotypes	STEC	Shiga toxin-producing E. coli	2003	Incidence	Number	MLT	Malta	Europe	≥5 years	385283	225.953	104.632	425.222
E. coli pathotypes	STEC	Shiga toxin-producing E. coli	2003	Incidence	Number	MLT	Malta	Europe	All ages	406921	292.62	135.503	550.683
E. coli pathotypes	STEC	Shiga toxin-producing E. coli	2003	Incidence	Number	MMR	Myanmar	South-East Asia	<5 years	4850467	115868	43294.9	260239
E. coli pathotypes	STEC	Shiga toxin-producing E. coli	2003	Incidence	Number	MMR	Myanmar	South-East Asia	≥5 years	41608507	141039	46441.4	330017
E. coli pathotypes	STEC	Shiga toxin-producing E. coli	2003	Incidence	Number	MMR	Myanmar	South-East Asia	All ages	46458974	256907	95539.9	557620
E. coli pathotypes	STEC	Shiga toxin-producing E. coli	2003	Incidence	Number	MNE	Montenegro	Europe	<5 years	41963	212.795	39.7802	815.215
E. coli pathotypes	STEC	Shiga toxin-producing E. coli	2003	Incidence	Number	MNE	Montenegro	Europe	≥5 years	591690	197.229	35.1339	763.479
E. coli pathotypes	STEC	Shiga toxin-producing E. coli	2003	Incidence	Number	MNE	Montenegro	Europe	All ages	633653	410.024	78.5484	1610.03
E. coli pathotypes	STEC	Shiga toxin-producing E. coli	2003	Incidence	Number	MNG	Mongolia	Western Pacific	<5 years	241516	1296.84	278.158	3260.19
E. coli pathotypes	STEC	Shiga toxin-producing E. coli	2003	Incidence	Number	MNG	Mongolia	Western Pacific	≥5 years	2269630	1042.2	204.287	2911.38
E. coli pathotypes	STEC	Shiga toxin-producing E. coli	2003	Incidence	Number	MNG	Mongolia	Western Pacific	All ages	2511146	2339.04	491.448	5996.7
E. coli pathotypes	STEC	Shiga toxin-producing E. coli	2003	Incidence	Number	MOZ	Mozambique	Africa	<5 years	3394538	105525	30484.6	275205
E. coli pathotypes	STEC	Shiga toxin-producing E. coli	2003	Incidence	Number	MOZ	Mozambique	Africa	≥5 years	15777177	210398	54011.1	539072
E. coli pathotypes	STEC	Shiga toxin-producing E. coli	2003	Incidence	Number	MOZ	Mozambique	Africa	All ages	19171715	315923	82209.8	821799
E. coli pathotypes	STEC	Shiga toxin-producing E. coli	2003	Incidence	Number	MRT	Mauritania	Africa	<5 years	456646	17653.3	6731.27	34427.9
E. coli pathotypes	STEC	Shiga toxin-producing E. coli	2003	Incidence	Number	MRT	Mauritania	Africa	≥5 years	2313054	51218	17990.3	102774
E. coli pathotypes	STEC	Shiga toxin-producing E. coli	2003	Incidence	Number	MRT	Mauritania	Africa	All ages	2769700	68871.3	25077.3	137202
E. coli pathotypes	STEC	Shiga toxin-producing E. coli	2003	Incidence	Number	MUS	Mauritius	Africa	<5 years	96665	2490.25	637.923	6174.7
E. coli pathotypes	STEC	Shiga toxin-producing E. coli	2003	Incidence	Number	MUS	Mauritius	Africa	≥5 years	1141574	8055.9	2262.53	20214.9
E. coli pathotypes	STEC	Shiga toxin-producing E. coli	2003	Incidence	Number	MUS	Mauritius	Africa	All ages	1238239	10546.2	2954.07	25810.1
E. coli pathotypes	STEC	Shiga toxin-producing E. coli	2003	Incidence	Number	MWI	Malawi	Africa	<5 years	2186905	64704.1	14670.9	148751
E. coli pathotypes	STEC	Shiga toxin-producing E. coli	2003	Incidence	Number	MWI	Malawi	Africa	≥5 years	9839964	146976	31408	344289
E. coli pathotypes	STEC	Shiga toxin-producing E. coli	2003	Incidence	Number	MWI	Malawi	Africa	All ages	12026869	211681	47142.6	494087
E. coli pathotypes	STEC	Shiga toxin-producing E. coli	2003	Incidence	Number	MYS	Malaysia	Western Pacific	<5 years	2625690	8486.35	1676.12	22607.3
E. coli pathotypes	STEC	Shiga toxin-producing E. coli	2003	Incidence	Number	MYS	Malaysia	Western Pacific	≥5 years	21765445	43124.1	8462.54	127450
E. coli pathotypes	STEC	Shiga toxin-producing E. coli	2003	Incidence	Number	MYS	Malaysia	Western Pacific	All ages	24391135	51610.4	10146.1	148982
E. coli pathotypes	STEC	Shiga toxin-producing E. coli	2003	Incidence	Number	NAM	Namibia	Africa	<5 years	265204	6284.38	1667.94	15228.9
E. coli pathotypes	STEC	Shiga toxin-producing E. coli	2003	Incidence	Number	NAM	Namibia	Africa	≥5 years	1639780	37554.9	10153.1	90391.9
E. coli pathotypes	STEC	Shiga toxin-producing E. coli	2003	Incidence	Number	NAM	Namibia	Africa	All ages	1904984	43839.3	11996.4	102661
E. coli pathotypes	STEC	Shiga toxin-producing E. coli	2003	Incidence	Number	NER	Niger	Africa	<5 years	2586756	106288	37775.3	215957
E. coli pathotypes	STEC	Shiga toxin-producing E. coli	2003	Incidence	Number	NER	Niger	Africa	≥5 years	9980999	165281	53731	368387
E. coli pathotypes	STEC	Shiga toxin-producing E. coli	2003	Incidence	Number	NER	Niger	Africa	All ages	12567755	271569	94869.6	588690
E. coli pathotypes	STEC	Shiga toxin-producing E. coli	2003	Incidence	Number	NGA	Nigeria	Africa	<5 years	24035392	1.41377e+06	411073	3.59196e+06
E. coli pathotypes	STEC	Shiga toxin-producing E. coli	2003	Incidence	Number	NGA	Nigeria	Africa	≥5 years	111274755	3.48562e+06	952475	8.92213e+06
E. coli pathotypes	STEC	Shiga toxin-producing E. coli	2003	Incidence	Number	NGA	Nigeria	Africa	All ages	135310147	4.89938e+06	1.38072e+06	1.19571e+07
E. coli pathotypes	STEC	Shiga toxin-producing E. coli	2003	Incidence	Number	NIC	Nicaragua	Americas	<5 years	664053	8886.51	2141.93	21678.4
E. coli pathotypes	STEC	Shiga toxin-producing E. coli	2003	Incidence	Number	NIC	Nicaragua	Americas	≥5 years	4516306	18792.4	3971.3	47916
E. coli pathotypes	STEC	Shiga toxin-producing E. coli	2003	Incidence	Number	NIC	Nicaragua	Americas	All ages	5180359	27678.9	6201.21	68943.6
E. coli pathotypes	STEC	Shiga toxin-producing E. coli	2003	Incidence	Number	NIU	Niue	Western Pacific	<5 years	178	0.104679	0.0454971	0.228191
E. coli pathotypes	STEC	Shiga toxin-producing E. coli	2003	Incidence	Number	NIU	Niue	Western Pacific	≥5 years	1746	0.354787	0.154203	0.773404
E. coli pathotypes	STEC	Shiga toxin-producing E. coli	2003	Incidence	Number	NIU	Niue	Western Pacific	All ages	1924	0.459467	0.1997	1.0016
E. coli pathotypes	STEC	Shiga toxin-producing E. coli	2003	Incidence	Number	NLD	Netherlands	Europe	<5 years	1037288	2675.9	1239.12	5035.79
E. coli pathotypes	STEC	Shiga toxin-producing E. coli	2003	Incidence	Number	NLD	Netherlands	Europe	≥5 years	15295819	9069.37	4199.73	17067.7
E. coli pathotypes	STEC	Shiga toxin-producing E. coli	2003	Incidence	Number	NLD	Netherlands	Europe	All ages	16333107	11745.3	5438.86	22103.5
E. coli pathotypes	STEC	Shiga toxin-producing E. coli	2003	Incidence	Number	NOR	Norway	Europe	<5 years	292591	745.776	345.345	1403.48
E. coli pathotypes	STEC	Shiga toxin-producing E. coli	2003	Incidence	Number	NOR	Norway	Europe	≥5 years	4259464	2527.64	1170.47	4756.78
E. coli pathotypes	STEC	Shiga toxin-producing E. coli	2003	Incidence	Number	NOR	Norway	Europe	All ages	4552055	3273.42	1515.81	6160.26
E. coli pathotypes	STEC	Shiga toxin-producing E. coli	2003	Incidence	Number	NPL	Nepal	South-East Asia	<5 years	3506099	51192.1	10498.2	135497
E. coli pathotypes	STEC	Shiga toxin-producing E. coli	2003	Incidence	Number	NPL	Nepal	South-East Asia	≥5 years	22008535	122369	23921.6	324709
E. coli pathotypes	STEC	Shiga toxin-producing E. coli	2003	Incidence	Number	NPL	Nepal	South-East Asia	All ages	25514634	173561	34625.5	450222
E. coli pathotypes	STEC	Shiga toxin-producing E. coli	2003	Incidence	Number	NRU	Nauru	Western Pacific	<5 years	1242	0.547064	0.237772	1.19255
E. coli pathotypes	STEC	Shiga toxin-producing E. coli	2003	Incidence	Number	NRU	Nauru	Western Pacific	≥5 years	8813	1.85415	0.805876	4.04188
E. coli pathotypes	STEC	Shiga toxin-producing E. coli	2003	Incidence	Number	NRU	Nauru	Western Pacific	All ages	10055	2.40121	1.04365	5.23443
E. coli pathotypes	STEC	Shiga toxin-producing E. coli	2003	Incidence	Number	NZL	New Zealand	Western Pacific	<5 years	281502	216.967	94.3011	472.968
E. coli pathotypes	STEC	Shiga toxin-producing E. coli	2003	Incidence	Number	NZL	New Zealand	Western Pacific	≥5 years	3706340	735.362	319.613	1603.02
E. coli pathotypes	STEC	Shiga toxin-producing E. coli	2003	Incidence	Number	NZL	New Zealand	Western Pacific	All ages	3987842	952.329	413.914	2075.99
E. coli pathotypes	STEC	Shiga toxin-producing E. coli	2003	Incidence	Number	OMN	Oman	Eastern Mediterranean	<5 years	259479	354.343	102.955	1025.37
E. coli pathotypes	STEC	Shiga toxin-producing E. coli	2003	Incidence	Number	OMN	Oman	Eastern Mediterranean	≥5 years	2090815	1200.97	348.944	3475.25
E. coli pathotypes	STEC	Shiga toxin-producing E. coli	2003	Incidence	Number	OMN	Oman	Eastern Mediterranean	All ages	2350294	1555.31	451.899	4500.62
E. coli pathotypes	STEC	Shiga toxin-producing E. coli	2003	Incidence	Number	PAK	Pakistan	Eastern Mediterranean	<5 years	25515123	844611	206631	2.12963e+06
E. coli pathotypes	STEC	Shiga toxin-producing E. coli	2003	Incidence	Number	PAK	Pakistan	Eastern Mediterranean	≥5 years	139534322	2.01286e+06	514801	5.36328e+06
E. coli pathotypes	STEC	Shiga toxin-producing E. coli	2003	Incidence	Number	PAK	Pakistan	Eastern Mediterranean	All ages	165049445	2.85747e+06	738283	7.82085e+06
E. coli pathotypes	STEC	Shiga toxin-producing E. coli	2003	Incidence	Number	PAN	Panama	Americas	<5 years	346712	793.848	351.464	1359.63
E. coli pathotypes	STEC	Shiga toxin-producing E. coli	2003	Incidence	Number	PAN	Panama	Americas	≥5 years	2812688	2690.57	1191.21	4608.17
E. coli pathotypes	STEC	Shiga toxin-producing E. coli	2003	Incidence	Number	PAN	Panama	Americas	All ages	3159400	3484.42	1542.67	5967.8
E. coli pathotypes	STEC	Shiga toxin-producing E. coli	2003	Incidence	Number	PER	Peru	Americas	<5 years	3024705	48175.6	12384	117581
E. coli pathotypes	STEC	Shiga toxin-producing E. coli	2003	Incidence	Number	PER	Peru	Americas	≥5 years	24416797	99433.6	23340.1	258089
E. coli pathotypes	STEC	Shiga toxin-producing E. coli	2003	Incidence	Number	PER	Peru	Americas	All ages	27441502	147609	36502.1	370933
E. coli pathotypes	STEC	Shiga toxin-producing E. coli	2003	Incidence	Number	PHL	Philippines	Western Pacific	<5 years	11294365	167605	34569.7	428188
E. coli pathotypes	STEC	Shiga toxin-producing E. coli	2003	Incidence	Number	PHL	Philippines	Western Pacific	≥5 years	72600064	280028	56638.3	743363
E. coli pathotypes	STEC	Shiga toxin-producing E. coli	2003	Incidence	Number	PHL	Philippines	Western Pacific	All ages	83894429	447633	92851.7	1.21718e+06
E. coli pathotypes	STEC	Shiga toxin-producing E. coli	2003	Incidence	Number	PLW	Palau	Western Pacific	<5 years	1326	5.86521	1.16703	15.7873
E. coli pathotypes	STEC	Shiga toxin-producing E. coli	2003	Incidence	Number	PLW	Palau	Western Pacific	≥5 years	18253	37.7666	7.27282	112.168
E. coli pathotypes	STEC	Shiga toxin-producing E. coli	2003	Incidence	Number	PLW	Palau	Western Pacific	All ages	19579	43.6318	8.36707	127.229
E. coli pathotypes	STEC	Shiga toxin-producing E. coli	2003	Incidence	Number	PNG	Papua New Guinea	Western Pacific	<5 years	891808	11943.7	2658.5	31281.5
E. coli pathotypes	STEC	Shiga toxin-producing E. coli	2003	Incidence	Number	PNG	Papua New Guinea	Western Pacific	≥5 years	5131064	22162.2	4544.4	59630.4
E. coli pathotypes	STEC	Shiga toxin-producing E. coli	2003	Incidence	Number	PNG	Papua New Guinea	Western Pacific	All ages	6022872	34105.9	7319.94	92026.3
E. coli pathotypes	STEC	Shiga toxin-producing E. coli	2003	Incidence	Number	POL	Poland	Europe	<5 years	1864282	6261.28	2899.4	11783.1
E. coli pathotypes	STEC	Shiga toxin-producing E. coli	2003	Incidence	Number	POL	Poland	Europe	≥5 years	36353233	21221.2	9826.87	39936.3
E. coli pathotypes	STEC	Shiga toxin-producing E. coli	2003	Incidence	Number	POL	Poland	Europe	All ages	38217515	27482.5	12726.3	51719.5
E. coli pathotypes	STEC	Shiga toxin-producing E. coli	2003	Incidence	Number	PRK	North Korea	South-East Asia	<5 years	1907610	20259.7	7215.3	45386
E. coli pathotypes	STEC	Shiga toxin-producing E. coli	2003	Incidence	Number	PRK	North Korea	South-East Asia	≥5 years	22094748	47709.9	15379.5	109490
E. coli pathotypes	STEC	Shiga toxin-producing E. coli	2003	Incidence	Number	PRK	North Korea	South-East Asia	All ages	24002358	67969.6	24182.5	146520
E. coli pathotypes	STEC	Shiga toxin-producing E. coli	2003	Incidence	Number	PRT	Portugal	Europe	<5 years	562788	1710.24	791.957	3218.51
E. coli pathotypes	STEC	Shiga toxin-producing E. coli	2003	Incidence	Number	PRT	Portugal	Europe	≥5 years	9876142	5796.48	2684.16	10908.4
E. coli pathotypes	STEC	Shiga toxin-producing E. coli	2003	Incidence	Number	PRT	Portugal	Europe	All ages	10438930	7506.72	3476.12	14126.9
E. coli pathotypes	STEC	Shiga toxin-producing E. coli	2003	Incidence	Number	PRY	Paraguay	Americas	<5 years	659211	11090	4752.8	21832.6
E. coli pathotypes	STEC	Shiga toxin-producing E. coli	2003	Incidence	Number	PRY	Paraguay	Americas	≥5 years	4635983	14854.8	5607.57	33000.8
E. coli pathotypes	STEC	Shiga toxin-producing E. coli	2003	Incidence	Number	PRY	Paraguay	Americas	All ages	5295194	25944.8	10710.7	54643.2
E. coli pathotypes	STEC	Shiga toxin-producing E. coli	2003	Incidence	Number	QAT	Qatar	Eastern Mediterranean	<5 years	58094	109.745	31.8867	317.57
E. coli pathotypes	STEC	Shiga toxin-producing E. coli	2003	Incidence	Number	QAT	Qatar	Eastern Mediterranean	≥5 years	669825	371.956	108.073	1076.33
E. coli pathotypes	STEC	Shiga toxin-producing E. coli	2003	Incidence	Number	QAT	Qatar	Eastern Mediterranean	All ages	727919	481.701	139.96	1393.9
E. coli pathotypes	STEC	Shiga toxin-producing E. coli	2003	Incidence	Number	ROU	Romania	Europe	<5 years	1104269	3552.89	1645.23	6686.2
E. coli pathotypes	STEC	Shiga toxin-producing E. coli	2003	Incidence	Number	ROU	Romania	Europe	≥5 years	20581810	12041.7	5576.14	22661.4
E. coli pathotypes	STEC	Shiga toxin-producing E. coli	2003	Incidence	Number	ROU	Romania	Europe	All ages	21686079	15594.6	7221.37	29347.6
E. coli pathotypes	STEC	Shiga toxin-producing E. coli	2003	Incidence	Number	RUS	Russia	Europe	<5 years	6521012	139697	26334.6	539962
E. coli pathotypes	STEC	Shiga toxin-producing E. coli	2003	Incidence	Number	RUS	Russia	Europe	≥5 years	139607357	354865	64268.6	1.37536e+06
E. coli pathotypes	STEC	Shiga toxin-producing E. coli	2003	Incidence	Number	RUS	Russia	Europe	All ages	146128369	494562	92864.6	1.91625e+06
E. coli pathotypes	STEC	Shiga toxin-producing E. coli	2003	Incidence	Number	RWA	Rwanda	Africa	<5 years	1434832	47231.5	17542.1	96630.3
E. coli pathotypes	STEC	Shiga toxin-producing E. coli	2003	Incidence	Number	RWA	Rwanda	Africa	≥5 years	7039106	88381.7	28423.6	203921
E. coli pathotypes	STEC	Shiga toxin-producing E. coli	2003	Incidence	Number	RWA	Rwanda	Africa	All ages	8473938	135613	47789.9	292789
E. coli pathotypes	STEC	Shiga toxin-producing E. coli	2003	Incidence	Number	SAU	Saudi Arabia	Eastern Mediterranean	<5 years	2179176	2766.12	803.704	8004.36
E. coli pathotypes	STEC	Shiga toxin-producing E. coli	2003	Incidence	Number	SAU	Saudi Arabia	Eastern Mediterranean	≥5 years	16168028	9375.16	2723.98	27129
E. coli pathotypes	STEC	Shiga toxin-producing E. coli	2003	Incidence	Number	SAU	Saudi Arabia	Eastern Mediterranean	All ages	18347204	12141.3	3527.68	35133.4
E. coli pathotypes	STEC	Shiga toxin-producing E. coli	2003	Incidence	Number	SDN	Sudan	Eastern Mediterranean	<5 years	5206268	222232	61439.7	579752
E. coli pathotypes	STEC	Shiga toxin-producing E. coli	2003	Incidence	Number	SDN	Sudan	Eastern Mediterranean	≥5 years	24381152	202482	48604	572958
E. coli pathotypes	STEC	Shiga toxin-producing E. coli	2003	Incidence	Number	SDN	Sudan	Eastern Mediterranean	All ages	29587420	424714	115904	1.15269e+06
E. coli pathotypes	STEC	Shiga toxin-producing E. coli	2003	Incidence	Number	SEAR	South-East Asian Region	South-East Asia	<5 years	191927352	3.48006e+06	1.34863e+06	7.27411e+06
E. coli pathotypes	STEC	Shiga toxin-producing E. coli	2003	Incidence	Number	SEAR	South-East Asian Region	South-East Asia	≥5 years	1461136171	1.54124e+07	5.65953e+06	3.56339e+07
E. coli pathotypes	STEC	Shiga toxin-producing E. coli	2003	Incidence	Number	SEAR	South-East Asian Region	South-East Asia	All ages	1653063523	1.88925e+07	7.25099e+06	4.21374e+07
E. coli pathotypes	STEC	Shiga toxin-producing E. coli	2003	Incidence	Number	SEN	Senegal	Africa	<5 years	1754693	63398.1	11943.6	169693
E. coli pathotypes	STEC	Shiga toxin-producing E. coli	2003	Incidence	Number	SEN	Senegal	Africa	≥5 years	8840656	150217	27380.3	382005
E. coli pathotypes	STEC	Shiga toxin-producing E. coli	2003	Incidence	Number	SEN	Senegal	Africa	All ages	10595349	213615	40196.1	535733
E. coli pathotypes	STEC	Shiga toxin-producing E. coli	2003	Incidence	Number	SGP	Singapore	Western Pacific	<5 years	233447	225.299	97.9226	491.132
E. coli pathotypes	STEC	Shiga toxin-producing E. coli	2003	Incidence	Number	SGP	Singapore	Western Pacific	≥5 years	3907541	763.602	331.887	1664.58
E. coli pathotypes	STEC	Shiga toxin-producing E. coli	2003	Incidence	Number	SGP	Singapore	Western Pacific	All ages	4140988	988.901	429.81	2155.71
E. coli pathotypes	STEC	Shiga toxin-producing E. coli	2003	Incidence	Number	SLB	Solomon Islands	Western Pacific	<5 years	73985	462.14	100.382	1188.99
E. coli pathotypes	STEC	Shiga toxin-producing E. coli	2003	Incidence	Number	SLB	Solomon Islands	Western Pacific	≥5 years	387937	1349.32	279.991	3634.36
E. coli pathotypes	STEC	Shiga toxin-producing E. coli	2003	Incidence	Number	SLB	Solomon Islands	Western Pacific	All ages	461922	1811.46	386.513	4885.37
E. coli pathotypes	STEC	Shiga toxin-producing E. coli	2003	Incidence	Number	SLE	Sierra Leone	Africa	<5 years	889855	31858.7	11768.8	66304.2
E. coli pathotypes	STEC	Shiga toxin-producing E. coli	2003	Incidence	Number	SLE	Sierra Leone	Africa	≥5 years	4188080	71359.2	23845.7	162287
E. coli pathotypes	STEC	Shiga toxin-producing E. coli	2003	Incidence	Number	SLE	Sierra Leone	Africa	All ages	5077935	103218	37137.6	219267
E. coli pathotypes	STEC	Shiga toxin-producing E. coli	2003	Incidence	Number	SLV	El Salvador	Americas	<5 years	705614	7452.94	3094.79	14281.6
E. coli pathotypes	STEC	Shiga toxin-producing E. coli	2003	Incidence	Number	SLV	El Salvador	Americas	≥5 years	5288626	21203.4	7993.28	46077.1
E. coli pathotypes	STEC	Shiga toxin-producing E. coli	2003	Incidence	Number	SLV	El Salvador	Americas	All ages	5994240	28656.3	11215.4	61114.2
E. coli pathotypes	STEC	Shiga toxin-producing E. coli	2003	Incidence	Number	SMR	San Marino	Europe	<5 years	1469	4.53243	2.09882	8.52961
E. coli pathotypes	STEC	Shiga toxin-producing E. coli	2003	Incidence	Number	SMR	San Marino	Europe	≥5 years	26196	15.3617	7.1135	28.9092
E. coli pathotypes	STEC	Shiga toxin-producing E. coli	2003	Incidence	Number	SMR	San Marino	Europe	All ages	27665	19.8941	9.21233	37.4388
E. coli pathotypes	STEC	Shiga toxin-producing E. coli	2003	Incidence	Number	SOM	Somalia	Eastern Mediterranean	<5 years	1970251	70907.6	19182.3	184573
E. coli pathotypes	STEC	Shiga toxin-producing E. coli	2003	Incidence	Number	SOM	Somalia	Eastern Mediterranean	≥5 years	7751717	119831	30481.4	335397
E. coli pathotypes	STEC	Shiga toxin-producing E. coli	2003	Incidence	Number	SOM	Somalia	Eastern Mediterranean	All ages	9721968	190738	50181.1	520171
E. coli pathotypes	STEC	Shiga toxin-producing E. coli	2003	Incidence	Number	SRB	Serbia	Europe	<5 years	356004	2217.05	421.826	8363.58
E. coli pathotypes	STEC	Shiga toxin-producing E. coli	2003	Incidence	Number	SRB	Serbia	Europe	≥5 years	7246972	2539.88	466.76	10020.5
E. coli pathotypes	STEC	Shiga toxin-producing E. coli	2003	Incidence	Number	SRB	Serbia	Europe	All ages	7602976	4756.93	909.758	18391.7
E. coli pathotypes	STEC	Shiga toxin-producing E. coli	2003	Incidence	Number	SSD	South Sudan	Africa	<5 years	1304167	50525.6	18474.5	102026
E. coli pathotypes	STEC	Shiga toxin-producing E. coli	2003	Incidence	Number	SSD	South Sudan	Africa	≥5 years	5440073	109414	36161.9	245347
E. coli pathotypes	STEC	Shiga toxin-producing E. coli	2003	Incidence	Number	SSD	South Sudan	Africa	All ages	6744240	159940	56247.4	355723
E. coli pathotypes	STEC	Shiga toxin-producing E. coli	2003	Incidence	Number	STP	Sao Tome and Principe	Africa	<5 years	24204	577.331	219.1	1134.88
E. coli pathotypes	STEC	Shiga toxin-producing E. coli	2003	Incidence	Number	STP	Sao Tome and Principe	Africa	≥5 years	127672	1688.72	585.065	3453.09
E. coli pathotypes	STEC	Shiga toxin-producing E. coli	2003	Incidence	Number	STP	Sao Tome and Principe	Africa	All ages	151876	2266.05	819.18	4548.33
E. coli pathotypes	STEC	Shiga toxin-producing E. coli	2003	Incidence	Number	SUR	Suriname	Americas	<5 years	57345	369.001	148.24	732.955
E. coli pathotypes	STEC	Shiga toxin-producing E. coli	2003	Incidence	Number	SUR	Suriname	Americas	≥5 years	444201	1381.81	520.996	3045.76
E. coli pathotypes	STEC	Shiga toxin-producing E. coli	2003	Incidence	Number	SUR	Suriname	Americas	All ages	501546	1750.82	685.92	3875.39
E. coli pathotypes	STEC	Shiga toxin-producing E. coli	2003	Incidence	Number	SVK	Slovakia	Europe	<5 years	267704	880.914	407.923	1657.8
E. coli pathotypes	STEC	Shiga toxin-producing E. coli	2003	Incidence	Number	SVK	Slovakia	Europe	≥5 years	5109206	2985.66	1382.57	5618.73
E. coli pathotypes	STEC	Shiga toxin-producing E. coli	2003	Incidence	Number	SVK	Slovakia	Europe	All ages	5376910	3866.58	1790.49	7276.53
E. coli pathotypes	STEC	Shiga toxin-producing E. coli	2003	Incidence	Number	SVN	Slovenia	Europe	<5 years	89621	326.325	151.111	614.113
E. coli pathotypes	STEC	Shiga toxin-producing E. coli	2003	Incidence	Number	SVN	Slovenia	Europe	≥5 years	1902199	1106.01	512.157	2081.4
E. coli pathotypes	STEC	Shiga toxin-producing E. coli	2003	Incidence	Number	SVN	Slovenia	Europe	All ages	1991820	1432.33	663.268	2695.51
E. coli pathotypes	STEC	Shiga toxin-producing E. coli	2003	Incidence	Number	SWE	Sweden	Europe	<5 years	462502	1464.81	678.309	2756.64
E. coli pathotypes	STEC	Shiga toxin-producing E. coli	2003	Incidence	Number	SWE	Sweden	Europe	≥5 years	8478412	4964.67	2298.98	9343.03
E. coli pathotypes	STEC	Shiga toxin-producing E. coli	2003	Incidence	Number	SWE	Sweden	Europe	All ages	8940914	6429.48	2977.29	12099.7
E. coli pathotypes	STEC	Shiga toxin-producing E. coli	2003	Incidence	Number	SWZ	Eswatini	Africa	<5 years	150624	4712.61	1799.47	9314.98
E. coli pathotypes	STEC	Shiga toxin-producing E. coli	2003	Incidence	Number	SWZ	Eswatini	Africa	≥5 years	912675	22743.2	7970.41	46451.3
E. coli pathotypes	STEC	Shiga toxin-producing E. coli	2003	Incidence	Number	SWZ	Eswatini	Africa	All ages	1063299	27455.8	9928.19	55063.7
E. coli pathotypes	STEC	Shiga toxin-producing E. coli	2003	Incidence	Number	SYC	Seychelles	Africa	<5 years	7231	80.5221	20.4464	199.165
E. coli pathotypes	STEC	Shiga toxin-producing E. coli	2003	Incidence	Number	SYC	Seychelles	Africa	≥5 years	79238	414.81	116.993	1017.36
E. coli pathotypes	STEC	Shiga toxin-producing E. coli	2003	Incidence	Number	SYC	Seychelles	Africa	All ages	86469	495.332	138.961	1219.21
E. coli pathotypes	STEC	Shiga toxin-producing E. coli	2003	Incidence	Number	SYR	Syria	Eastern Mediterranean	<5 years	2530611	35537.4	9476.51	95349.9
E. coli pathotypes	STEC	Shiga toxin-producing E. coli	2003	Incidence	Number	SYR	Syria	Eastern Mediterranean	≥5 years	15147154	69967.2	18061.2	201029
E. coli pathotypes	STEC	Shiga toxin-producing E. coli	2003	Incidence	Number	SYR	Syria	Eastern Mediterranean	All ages	17677765	105505	27216.3	291376
E. coli pathotypes	STEC	Shiga toxin-producing E. coli	2003	Incidence	Number	TCD	Chad	Africa	<5 years	1898236	74139.3	26765.8	153968
E. coli pathotypes	STEC	Shiga toxin-producing E. coli	2003	Incidence	Number	TCD	Chad	Africa	≥5 years	7379657	118781	39533.7	269527
E. coli pathotypes	STEC	Shiga toxin-producing E. coli	2003	Incidence	Number	TCD	Chad	Africa	All ages	9277893	192921	68233.9	412667
E. coli pathotypes	STEC	Shiga toxin-producing E. coli	2003	Incidence	Number	TGO	Togo	Africa	<5 years	887156	31937.1	11580.9	65289.6
E. coli pathotypes	STEC	Shiga toxin-producing E. coli	2003	Incidence	Number	TGO	Togo	Africa	≥5 years	4593954	74628.7	24447.1	170855
E. coli pathotypes	STEC	Shiga toxin-producing E. coli	2003	Incidence	Number	TGO	Togo	Africa	All ages	5481110	106566	38381.1	226859
E. coli pathotypes	STEC	Shiga toxin-producing E. coli	2003	Incidence	Number	THA	Thailand	South-East Asia	<5 years	4677004	38140.9	6347.32	99582.7
E. coli pathotypes	STEC	Shiga toxin-producing E. coli	2003	Incidence	Number	THA	Thailand	South-East Asia	≥5 years	59894177	172010	27777.7	495016
E. coli pathotypes	STEC	Shiga toxin-producing E. coli	2003	Incidence	Number	THA	Thailand	South-East Asia	All ages	64571181	210151	35721.4	601644
E. coli pathotypes	STEC	Shiga toxin-producing E. coli	2003	Incidence	Number	TJK	Tajikistan	Europe	<5 years	882673	26702.2	5568.19	94700.3
E. coli pathotypes	STEC	Shiga toxin-producing E. coli	2003	Incidence	Number	TJK	Tajikistan	Europe	≥5 years	5711983	32815.7	6045.7	117779
E. coli pathotypes	STEC	Shiga toxin-producing E. coli	2003	Incidence	Number	TJK	Tajikistan	Europe	All ages	6594656	59517.9	11691.1	207153
E. coli pathotypes	STEC	Shiga toxin-producing E. coli	2003	Incidence	Number	TKM	Turkmenistan	Europe	<5 years	528181	12101.9	2371.93	45798.1
E. coli pathotypes	STEC	Shiga toxin-producing E. coli	2003	Incidence	Number	TKM	Turkmenistan	Europe	≥5 years	4288503	12537.4	2322.89	48091.4
E. coli pathotypes	STEC	Shiga toxin-producing E. coli	2003	Incidence	Number	TKM	Turkmenistan	Europe	All ages	4816684	24639.3	4906.15	92770.5
E. coli pathotypes	STEC	Shiga toxin-producing E. coli	2003	Incidence	Number	TLS	Timor-Leste	South-East Asia	<5 years	151184	3602.46	1347.98	8102.32
E. coli pathotypes	STEC	Shiga toxin-producing E. coli	2003	Incidence	Number	TLS	Timor-Leste	South-East Asia	≥5 years	758645	3980.48	1357.66	9258.49
E. coli pathotypes	STEC	Shiga toxin-producing E. coli	2003	Incidence	Number	TLS	Timor-Leste	South-East Asia	All ages	909829	7582.94	2885.16	16289.3
E. coli pathotypes	STEC	Shiga toxin-producing E. coli	2003	Incidence	Number	TON	Tonga	Western Pacific	<5 years	14251	40.9182	8.08664	111.661
E. coli pathotypes	STEC	Shiga toxin-producing E. coli	2003	Incidence	Number	TON	Tonga	Western Pacific	≥5 years	89909	207.298	40.197	612.361
E. coli pathotypes	STEC	Shiga toxin-producing E. coli	2003	Incidence	Number	TON	Tonga	Western Pacific	All ages	104160	248.216	47.8669	725.892
E. coli pathotypes	STEC	Shiga toxin-producing E. coli	2003	Incidence	Number	TTO	Trinidad and Tobago	Americas	<5 years	94625	335.53	148.551	574.666
E. coli pathotypes	STEC	Shiga toxin-producing E. coli	2003	Incidence	Number	TTO	Trinidad and Tobago	Americas	≥5 years	1240738	1137.21	503.481	1947.7
E. coli pathotypes	STEC	Shiga toxin-producing E. coli	2003	Incidence	Number	TTO	Trinidad and Tobago	Americas	All ages	1335363	1472.74	652.032	2522.37
E. coli pathotypes	STEC	Shiga toxin-producing E. coli	2003	Incidence	Number	TUN	Tunisia	Eastern Mediterranean	<5 years	839638	13418	4218.56	32380.4
E. coli pathotypes	STEC	Shiga toxin-producing E. coli	2003	Incidence	Number	TUN	Tunisia	Eastern Mediterranean	≥5 years	9182261	37632.2	11127.6	94435.4
E. coli pathotypes	STEC	Shiga toxin-producing E. coli	2003	Incidence	Number	TUN	Tunisia	Eastern Mediterranean	All ages	10021899	51050.2	15370.2	124236
E. coli pathotypes	STEC	Shiga toxin-producing E. coli	2003	Incidence	Number	TUR	Turkey	Europe	<5 years	6584051	176413	26288.8	703260
E. coli pathotypes	STEC	Shiga toxin-producing E. coli	2003	Incidence	Number	TUR	Turkey	Europe	≥5 years	60861515	408044	65772.1	1.47483e+06
E. coli pathotypes	STEC	Shiga toxin-producing E. coli	2003	Incidence	Number	TUR	Turkey	Europe	All ages	67445566	584457	96194.9	2.02013e+06
E. coli pathotypes	STEC	Shiga toxin-producing E. coli	2003	Incidence	Number	TUV	Tuvalu	Western Pacific	<5 years	1192	3.57402	0.716742	9.60273
E. coli pathotypes	STEC	Shiga toxin-producing E. coli	2003	Incidence	Number	TUV	Tuvalu	Western Pacific	≥5 years	8449	16.17	3.17114	48.9833
E. coli pathotypes	STEC	Shiga toxin-producing E. coli	2003	Incidence	Number	TUV	Tuvalu	Western Pacific	All ages	9641	19.744	3.85584	58.4229
E. coli pathotypes	STEC	Shiga toxin-producing E. coli	2003	Incidence	Number	TZA	Tanzania	Africa	<5 years	6420962	223119	70707.8	530324
E. coli pathotypes	STEC	Shiga toxin-producing E. coli	2003	Incidence	Number	TZA	Tanzania	Africa	≥5 years	30172924	706537	206542	1.74737e+06
E. coli pathotypes	STEC	Shiga toxin-producing E. coli	2003	Incidence	Number	TZA	Tanzania	Africa	All ages	36593886	929656	272797	2.17891e+06
E. coli pathotypes	STEC	Shiga toxin-producing E. coli	2003	Incidence	Number	UGA	Uganda	Africa	<5 years	5155373	157880	56482.6	328164
E. coli pathotypes	STEC	Shiga toxin-producing E. coli	2003	Incidence	Number	UGA	Uganda	Africa	≥5 years	20794292	325306	107002	761828
E. coli pathotypes	STEC	Shiga toxin-producing E. coli	2003	Incidence	Number	UGA	Uganda	Africa	All ages	25949665	483186	169669	1.04034e+06
E. coli pathotypes	STEC	Shiga toxin-producing E. coli	2003	Incidence	Number	UKR	Ukraine	Europe	<5 years	1923815	19686.8	3849.8	71957.4
E. coli pathotypes	STEC	Shiga toxin-producing E. coli	2003	Incidence	Number	UKR	Ukraine	Europe	≥5 years	46557685	50988.4	9675.34	184430
E. coli pathotypes	STEC	Shiga toxin-producing E. coli	2003	Incidence	Number	UKR	Ukraine	Europe	All ages	48481500	70675.1	13327.7	249605
E. coli pathotypes	STEC	Shiga toxin-producing E. coli	2003	Incidence	Number	URY	Uruguay	Americas	<5 years	255592	824.257	364.927	1411.71
E. coli pathotypes	STEC	Shiga toxin-producing E. coli	2003	Incidence	Number	URY	Uruguay	Americas	≥5 years	3024833	2793.64	1236.84	4784.69
E. coli pathotypes	STEC	Shiga toxin-producing E. coli	2003	Incidence	Number	URY	Uruguay	Americas	All ages	3280425	3617.9	1601.77	6196.4
E. coli pathotypes	STEC	Shiga toxin-producing E. coli	2003	Incidence	Number	USA	United States	Americas	<5 years	19457006	72486.1	32092.1	124147
E. coli pathotypes	STEC	Shiga toxin-producing E. coli	2003	Incidence	Number	USA	United States	Americas	≥5 years	269027089	245676	108769	420771
E. coli pathotypes	STEC	Shiga toxin-producing E. coli	2003	Incidence	Number	USA	United States	Americas	All ages	288484095	318162	140861	544918
E. coli pathotypes	STEC	Shiga toxin-producing E. coli	2003	Incidence	Number	UZB	Uzbekistan	Europe	<5 years	2585035	16763.1	3462.46	59319.2
E. coli pathotypes	STEC	Shiga toxin-producing E. coli	2003	Incidence	Number	UZB	Uzbekistan	Europe	≥5 years	22970713	29447.6	5527.38	111424
E. coli pathotypes	STEC	Shiga toxin-producing E. coli	2003	Incidence	Number	UZB	Uzbekistan	Europe	All ages	25555748	46210.7	8760.38	165089
E. coli pathotypes	STEC	Shiga toxin-producing E. coli	2003	Incidence	Number	VCT	Saint Vincent and the Grenadines	Americas	<5 years	11127	43.686	17.2092	86.2424
E. coli pathotypes	STEC	Shiga toxin-producing E. coli	2003	Incidence	Number	VCT	Saint Vincent and the Grenadines	Americas	≥5 years	102138	341.001	127.38	761.113
E. coli pathotypes	STEC	Shiga toxin-producing E. coli	2003	Incidence	Number	VCT	Saint Vincent and the Grenadines	Americas	All ages	113265	384.687	145.294	839.991
E. coli pathotypes	STEC	Shiga toxin-producing E. coli	2003	Incidence	Number	VEN	Venezuela	Americas	<5 years	2869600	27472.8	4557.65	87447.2
E. coli pathotypes	STEC	Shiga toxin-producing E. coli	2003	Incidence	Number	VEN	Venezuela	Americas	≥5 years	22797511	75244	12615.5	229885
E. coli pathotypes	STEC	Shiga toxin-producing E. coli	2003	Incidence	Number	VEN	Venezuela	Americas	All ages	25667111	102717	16742.3	312565
E. coli pathotypes	STEC	Shiga toxin-producing E. coli	2003	Incidence	Number	VNM	Vietnam	Western Pacific	<5 years	6752670	63231.4	13374	165256
E. coli pathotypes	STEC	Shiga toxin-producing E. coli	2003	Incidence	Number	VNM	Vietnam	Western Pacific	≥5 years	72418388	182441	37485	487669
E. coli pathotypes	STEC	Shiga toxin-producing E. coli	2003	Incidence	Number	VNM	Vietnam	Western Pacific	All ages	79171058	245672	50646.3	648600
E. coli pathotypes	STEC	Shiga toxin-producing E. coli	2003	Incidence	Number	VUT	Vanuatu	Western Pacific	<5 years	28986	237.574	52.8314	589.073
E. coli pathotypes	STEC	Shiga toxin-producing E. coli	2003	Incidence	Number	VUT	Vanuatu	Western Pacific	≥5 years	169302	672.695	139.946	1783.34
E. coli pathotypes	STEC	Shiga toxin-producing E. coli	2003	Incidence	Number	VUT	Vanuatu	Western Pacific	All ages	198288	910.269	193.95	2443.51
E. coli pathotypes	STEC	Shiga toxin-producing E. coli	2003	Incidence	Number	WPR	Western Pacific Region	Western Pacific	<5 years	117123048	437212	125146	1.07414e+06
E. coli pathotypes	STEC	Shiga toxin-producing E. coli	2003	Incidence	Number	WPR	Western Pacific Region	Western Pacific	≥5 years	1593505724	1.05546e+06	320209	2.46892e+06
E. coli pathotypes	STEC	Shiga toxin-producing E. coli	2003	Incidence	Number	WPR	Western Pacific Region	Western Pacific	All ages	1710628772	1.49267e+06	463849	3.46058e+06
E. coli pathotypes	STEC	Shiga toxin-producing E. coli	2003	Incidence	Number	WSM	Samoa	Western Pacific	<5 years	26792	125.064	26.0045	325.191
E. coli pathotypes	STEC	Shiga toxin-producing E. coli	2003	Incidence	Number	WSM	Samoa	Western Pacific	≥5 years	158200	492.15	97.3623	1318.3
E. coli pathotypes	STEC	Shiga toxin-producing E. coli	2003	Incidence	Number	WSM	Samoa	Western Pacific	All ages	184992	617.214	124.641	1625.56
E. coli pathotypes	STEC	Shiga toxin-producing E. coli	2003	Incidence	Number	YEM	Yemen	Eastern Mediterranean	<5 years	3691228	135909	37162.1	346862
E. coli pathotypes	STEC	Shiga toxin-producing E. coli	2003	Incidence	Number	YEM	Yemen	Eastern Mediterranean	≥5 years	17450293	136831	32503.9	390687
E. coli pathotypes	STEC	Shiga toxin-producing E. coli	2003	Incidence	Number	YEM	Yemen	Eastern Mediterranean	All ages	21141521	272740	71806.8	740361
E. coli pathotypes	STEC	Shiga toxin-producing E. coli	2003	Incidence	Number	ZAF	South Africa	Africa	<5 years	4849725	123133	25939.8	348019
E. coli pathotypes	STEC	Shiga toxin-producing E. coli	2003	Incidence	Number	ZAF	South Africa	Africa	≥5 years	43410296	1.02613e+06	204115	2.79605e+06
E. coli pathotypes	STEC	Shiga toxin-producing E. coli	2003	Incidence	Number	ZAF	South Africa	Africa	All ages	48260021	1.14926e+06	236360	3.10888e+06
E. coli pathotypes	STEC	Shiga toxin-producing E. coli	2003	Incidence	Number	ZMB	Zambia	Africa	<5 years	2021151	74884.9	15205.4	172849
E. coli pathotypes	STEC	Shiga toxin-producing E. coli	2003	Incidence	Number	ZMB	Zambia	Africa	≥5 years	8786428	152230	31286.1	381314
E. coli pathotypes	STEC	Shiga toxin-producing E. coli	2003	Incidence	Number	ZMB	Zambia	Africa	All ages	10807579	227115	46683.5	550771
E. coli pathotypes	STEC	Shiga toxin-producing E. coli	2003	Incidence	Number	ZWE	Zimbabwe	Africa	<5 years	1946654	42037.2	10839.1	95738.3
E. coli pathotypes	STEC	Shiga toxin-producing E. coli	2003	Incidence	Number	ZWE	Zimbabwe	Africa	≥5 years	10212471	177648	43483.9	431708
E. coli pathotypes	STEC	Shiga toxin-producing E. coli	2003	Incidence	Number	ZWE	Zimbabwe	Africa	All ages	12159125	219685	55978.9	520383
E. coli pathotypes	STEC	Shiga toxin-producing E. coli	2003	Incidence	Rate per 100,000	AFG	Afghanistan	Eastern Mediterranean	<5 years	4535841	2458.58	650.119	6594.25
E. coli pathotypes	STEC	Shiga toxin-producing E. coli	2003	Incidence	Rate per 100,000	AFG	Afghanistan	Eastern Mediterranean	≥5 years	17660475	459.971	114.641	1353.58
E. coli pathotypes	STEC	Shiga toxin-producing E. coli	2003	Incidence	Rate per 100,000	AFG	Afghanistan	Eastern Mediterranean	All ages	22196316	868.389	240.472	2351.37
E. coli pathotypes	STEC	Shiga toxin-producing E. coli	2003	Incidence	Rate per 100,000	AFR	African Region	Africa	<5 years	122506505	3879.94	1618.06	7086.02
E. coli pathotypes	STEC	Shiga toxin-producing E. coli	2003	Incidence	Rate per 100,000	AFR	African Region	Africa	≥5 years	598523578	1927.72	760.485	3737.1
E. coli pathotypes	STEC	Shiga toxin-producing E. coli	2003	Incidence	Rate per 100,000	AFR	African Region	Africa	All ages	721030083	2259.42	940.457	4269.5
E. coli pathotypes	STEC	Shiga toxin-producing E. coli	2003	Incidence	Rate per 100,000	AGO	Angola	Africa	<5 years	3227070	4376.53	1656.55	8411.15
E. coli pathotypes	STEC	Shiga toxin-producing E. coli	2003	Incidence	Rate per 100,000	AGO	Angola	Africa	≥5 years	14398177	1376.77	492.053	2831.47
E. coli pathotypes	STEC	Shiga toxin-producing E. coli	2003	Incidence	Rate per 100,000	AGO	Angola	Africa	All ages	17625247	1926.01	681.48	3787.29
E. coli pathotypes	STEC	Shiga toxin-producing E. coli	2003	Incidence	Rate per 100,000	ALB	Albania	Europe	<5 years	256792	703.596	135.24	2692.24
E. coli pathotypes	STEC	Shiga toxin-producing E. coli	2003	Incidence	Rate per 100,000	ALB	Albania	Europe	≥5 years	2870214	47.8554	8.40213	187.933
E. coli pathotypes	STEC	Shiga toxin-producing E. coli	2003	Incidence	Rate per 100,000	ALB	Albania	Europe	All ages	3127006	101.705	19.8981	388.889
E. coli pathotypes	STEC	Shiga toxin-producing E. coli	2003	Incidence	Rate per 100,000	AMR	Region of the Americas	Americas	<5 years	76660193	862.138	416.368	1602.03
E. coli pathotypes	STEC	Shiga toxin-producing E. coli	2003	Incidence	Rate per 100,000	AMR	Region of the Americas	Americas	≥5 years	777424776	267.416	114.569	518.751
E. coli pathotypes	STEC	Shiga toxin-producing E. coli	2003	Incidence	Rate per 100,000	AMR	Region of the Americas	Americas	All ages	854084969	320.796	144.293	611.985
E. coli pathotypes	STEC	Shiga toxin-producing E. coli	2003	Incidence	Rate per 100,000	AND	Andorra	Europe	<5 years	3352	327.055	151.448	615.486
E. coli pathotypes	STEC	Shiga toxin-producing E. coli	2003	Incidence	Rate per 100,000	AND	Andorra	Europe	≥5 years	63563	58.4557	27.069	110.008
E. coli pathotypes	STEC	Shiga toxin-producing E. coli	2003	Incidence	Rate per 100,000	AND	Andorra	Europe	All ages	66915	71.9108	33.2996	135.329
E. coli pathotypes	STEC	Shiga toxin-producing E. coli	2003	Incidence	Rate per 100,000	ARE	United Arab Emirates	Eastern Mediterranean	<5 years	288755	212.727	61.8084	615.571
E. coli pathotypes	STEC	Shiga toxin-producing E. coli	2003	Incidence	Rate per 100,000	ARE	United Arab Emirates	Eastern Mediterranean	≥5 years	3785525	54.9963	15.9793	159.144
E. coli pathotypes	STEC	Shiga toxin-producing E. coli	2003	Incidence	Rate per 100,000	ARE	United Arab Emirates	Eastern Mediterranean	All ages	4074280	66.1751	19.2274	191.492
E. coli pathotypes	STEC	Shiga toxin-producing E. coli	2003	Incidence	Rate per 100,000	ARG	Argentina	Americas	<5 years	3510073	1108.59	245.849	2918.25
E. coli pathotypes	STEC	Shiga toxin-producing E. coli	2003	Incidence	Rate per 100,000	ARG	Argentina	Americas	≥5 years	34720363	461.966	101.861	1299.52
E. coli pathotypes	STEC	Shiga toxin-producing E. coli	2003	Incidence	Rate per 100,000	ARG	Argentina	Americas	All ages	38230436	521.335	114.991	1410.38
E. coli pathotypes	STEC	Shiga toxin-producing E. coli	2003	Incidence	Rate per 100,000	ARM	Armenia	Europe	<5 years	177124	2137.93	412.305	8294.09
E. coli pathotypes	STEC	Shiga toxin-producing E. coli	2003	Incidence	Rate per 100,000	ARM	Armenia	Europe	≥5 years	2870114	292.834	54.2477	1115.92
E. coli pathotypes	STEC	Shiga toxin-producing E. coli	2003	Incidence	Rate per 100,000	ARM	Armenia	Europe	All ages	3047238	400.082	78.3937	1525.97
E. coli pathotypes	STEC	Shiga toxin-producing E. coli	2003	Incidence	Rate per 100,000	ATG	Antigua and Barbuda	Americas	<5 years	6793	286.564	126.872	490.8
E. coli pathotypes	STEC	Shiga toxin-producing E. coli	2003	Incidence	Rate per 100,000	ATG	Antigua and Barbuda	Americas	≥5 years	70680	93.3456	41.3273	159.874
E. coli pathotypes	STEC	Shiga toxin-producing E. coli	2003	Incidence	Rate per 100,000	ATG	Antigua and Barbuda	Americas	All ages	77473	110.287	48.828	188.89
E. coli pathotypes	STEC	Shiga toxin-producing E. coli	2003	Incidence	Rate per 100,000	AUS	Australia	Western Pacific	<5 years	1277454	83.9372	36.4819	182.975
E. coli pathotypes	STEC	Shiga toxin-producing E. coli	2003	Incidence	Rate per 100,000	AUS	Australia	Western Pacific	≥5 years	18430603	19.7182	8.57019	42.9839
E. coli pathotypes	STEC	Shiga toxin-producing E. coli	2003	Incidence	Rate per 100,000	AUS	Australia	Western Pacific	All ages	19708057	23.8808	10.3794	52.058
E. coli pathotypes	STEC	Shiga toxin-producing E. coli	2003	Incidence	Rate per 100,000	AUT	Austria	Europe	<5 years	397515	333.877	154.608	628.324
E. coli pathotypes	STEC	Shiga toxin-producing E. coli	2003	Incidence	Rate per 100,000	AUT	Austria	Europe	≥5 years	7703486	58.3928	27.0398	109.89
E. coli pathotypes	STEC	Shiga toxin-producing E. coli	2003	Incidence	Rate per 100,000	AUT	Austria	Europe	All ages	8101001	71.9108	33.2996	135.329
E. coli pathotypes	STEC	Shiga toxin-producing E. coli	2003	Incidence	Rate per 100,000	AZE	Azerbaijan	Europe	<5 years	571648	1978.95	385.183	7672.17
E. coli pathotypes	STEC	Shiga toxin-producing E. coli	2003	Incidence	Rate per 100,000	AZE	Azerbaijan	Europe	≥5 years	7791740	234.423	43.5393	890.138
E. coli pathotypes	STEC	Shiga toxin-producing E. coli	2003	Incidence	Rate per 100,000	AZE	Azerbaijan	Europe	All ages	8363388	353.664	69.4135	1357.47
E. coli pathotypes	STEC	Shiga toxin-producing E. coli	2003	Incidence	Rate per 100,000	BDI	Burundi	Africa	<5 years	1231497	3440.34	1250.89	7023.09
E. coli pathotypes	STEC	Shiga toxin-producing E. coli	2003	Incidence	Rate per 100,000	BDI	Burundi	Africa	≥5 years	5685149	1662.38	552.929	3711.61
E. coli pathotypes	STEC	Shiga toxin-producing E. coli	2003	Incidence	Rate per 100,000	BDI	Burundi	Africa	All ages	6916646	1978.94	722.365	4315.3
E. coli pathotypes	STEC	Shiga toxin-producing E. coli	2003	Incidence	Rate per 100,000	BEL	Belgium	Europe	<5 years	572658	296.275	137.195	557.562
E. coli pathotypes	STEC	Shiga toxin-producing E. coli	2003	Incidence	Rate per 100,000	BEL	Belgium	Europe	≥5 years	9783287	58.7778	27.2181	110.614
E. coli pathotypes	STEC	Shiga toxin-producing E. coli	2003	Incidence	Rate per 100,000	BEL	Belgium	Europe	All ages	10355945	71.9108	33.2996	135.329
E. coli pathotypes	STEC	Shiga toxin-producing E. coli	2003	Incidence	Rate per 100,000	BEN	Benin	Africa	<5 years	1366937	2991.47	1134.82	6020.65
E. coli pathotypes	STEC	Shiga toxin-producing E. coli	2003	Incidence	Rate per 100,000	BEN	Benin	Africa	≥5 years	6425010	1708.71	596.078	3499.36
E. coli pathotypes	STEC	Shiga toxin-producing E. coli	2003	Incidence	Rate per 100,000	BEN	Benin	Africa	All ages	7791947	1933.75	708.956	3877.93
E. coli pathotypes	STEC	Shiga toxin-producing E. coli	2003	Incidence	Rate per 100,000	BFA	Burkina Faso	Africa	<5 years	2341207	3289.5	582.934	7514.34
E. coli pathotypes	STEC	Shiga toxin-producing E. coli	2003	Incidence	Rate per 100,000	BFA	Burkina Faso	Africa	≥5 years	10536395	1303.68	200.297	3147.85
E. coli pathotypes	STEC	Shiga toxin-producing E. coli	2003	Incidence	Rate per 100,000	BFA	Burkina Faso	Africa	All ages	12877602	1664.71	279.692	3931.71
E. coli pathotypes	STEC	Shiga toxin-producing E. coli	2003	Incidence	Rate per 100,000	BGD	Bangladesh	South-East Asia	<5 years	18320073	1383.32	477.56	3154.16
E. coli pathotypes	STEC	Shiga toxin-producing E. coli	2003	Incidence	Rate per 100,000	BGD	Bangladesh	South-East Asia	≥5 years	121657477	776.269	242.395	1929.46
E. coli pathotypes	STEC	Shiga toxin-producing E. coli	2003	Incidence	Rate per 100,000	BGD	Bangladesh	South-East Asia	All ages	139977550	855.719	280.857	2103.12
E. coli pathotypes	STEC	Shiga toxin-producing E. coli	2003	Incidence	Rate per 100,000	BGR	Bulgaria	Europe	<5 years	326646	324.988	32.7989	1186.57
E. coli pathotypes	STEC	Shiga toxin-producing E. coli	2003	Incidence	Rate per 100,000	BGR	Bulgaria	Europe	≥5 years	7506253	18.0688	1.74976	67.8525
E. coli pathotypes	STEC	Shiga toxin-producing E. coli	2003	Incidence	Rate per 100,000	BGR	Bulgaria	Europe	All ages	7832899	30.8679	3.03073	112.587
E. coli pathotypes	STEC	Shiga toxin-producing E. coli	2003	Incidence	Rate per 100,000	BHR	Bahrain	Eastern Mediterranean	<5 years	70266	167.673	48.7178	485.197
E. coli pathotypes	STEC	Shiga toxin-producing E. coli	2003	Incidence	Rate per 100,000	BHR	Bahrain	Eastern Mediterranean	≥5 years	711194	56.1471	16.3137	162.474
E. coli pathotypes	STEC	Shiga toxin-producing E. coli	2003	Incidence	Rate per 100,000	BHR	Bahrain	Eastern Mediterranean	All ages	781460	66.1751	19.2274	191.492
E. coli pathotypes	STEC	Shiga toxin-producing E. coli	2003	Incidence	Rate per 100,000	BHS	Bahamas	Americas	<5 years	28005	299.272	132.498	512.565
E. coli pathotypes	STEC	Shiga toxin-producing E. coli	2003	Incidence	Rate per 100,000	BHS	Bahamas	Americas	≥5 years	305551	92.9662	41.1593	159.224
E. coli pathotypes	STEC	Shiga toxin-producing E. coli	2003	Incidence	Rate per 100,000	BHS	Bahamas	Americas	All ages	333556	110.287	48.828	188.89
E. coli pathotypes	STEC	Shiga toxin-producing E. coli	2003	Incidence	Rate per 100,000	BIH	Bosnia and Herzegovina	Europe	<5 years	218863	751.624	143.132	2799.99
E. coli pathotypes	STEC	Shiga toxin-producing E. coli	2003	Incidence	Rate per 100,000	BIH	Bosnia and Herzegovina	Europe	≥5 years	3967967	39.5571	7.11379	155.233
E. coli pathotypes	STEC	Shiga toxin-producing E. coli	2003	Incidence	Rate per 100,000	BIH	Bosnia and Herzegovina	Europe	All ages	4186830	76.7798	14.8843	293.232
E. coli pathotypes	STEC	Shiga toxin-producing E. coli	2003	Incidence	Rate per 100,000	BLR	Belarus	Europe	<5 years	454013	1469.61	280.878	5521.92
E. coli pathotypes	STEC	Shiga toxin-producing E. coli	2003	Incidence	Rate per 100,000	BLR	Belarus	Europe	≥5 years	9383938	141.362	26.15	554.646
E. coli pathotypes	STEC	Shiga toxin-producing E. coli	2003	Incidence	Rate per 100,000	BLR	Belarus	Europe	All ages	9837951	202.659	39.7954	786.606
E. coli pathotypes	STEC	Shiga toxin-producing E. coli	2003	Incidence	Rate per 100,000	BLZ	Belize	Americas	<5 years	36086	402.192	155.881	808.264
E. coli pathotypes	STEC	Shiga toxin-producing E. coli	2003	Incidence	Rate per 100,000	BLZ	Belize	Americas	≥5 years	223774	326.447	120.342	728.754
E. coli pathotypes	STEC	Shiga toxin-producing E. coli	2003	Incidence	Rate per 100,000	BLZ	Belize	Americas	All ages	259860	336.965	130.328	725.087
E. coli pathotypes	STEC	Shiga toxin-producing E. coli	2003	Incidence	Rate per 100,000	BOL	Bolivia	Americas	<5 years	1175407	2032.31	589.603	5292.62
E. coli pathotypes	STEC	Shiga toxin-producing E. coli	2003	Incidence	Rate per 100,000	BOL	Bolivia	Americas	≥5 years	7799184	328.62	96.1947	871.842
E. coli pathotypes	STEC	Shiga toxin-producing E. coli	2003	Incidence	Rate per 100,000	BOL	Bolivia	Americas	All ages	8974591	551.754	172.92	1458.77
E. coli pathotypes	STEC	Shiga toxin-producing E. coli	2003	Incidence	Rate per 100,000	BRA	Brazil	Americas	<5 years	16722485	998.66	311.06	2383.56
E. coli pathotypes	STEC	Shiga toxin-producing E. coli	2003	Incidence	Rate per 100,000	BRA	Brazil	Americas	≥5 years	162863467	364.722	108.878	902.603
E. coli pathotypes	STEC	Shiga toxin-producing E. coli	2003	Incidence	Rate per 100,000	BRA	Brazil	Americas	All ages	179585952	423.753	130.279	1002.16
E. coli pathotypes	STEC	Shiga toxin-producing E. coli	2003	Incidence	Rate per 100,000	BRB	Barbados	Americas	<5 years	19156	347.577	153.884	595.298
E. coli pathotypes	STEC	Shiga toxin-producing E. coli	2003	Incidence	Rate per 100,000	BRB	Barbados	Americas	≥5 years	245830	91.7969	40.6417	157.221
E. coli pathotypes	STEC	Shiga toxin-producing E. coli	2003	Incidence	Rate per 100,000	BRB	Barbados	Americas	All ages	264986	110.287	48.828	188.89
E. coli pathotypes	STEC	Shiga toxin-producing E. coli	2003	Incidence	Rate per 100,000	BRN	Brunei	Western Pacific	<5 years	32065	58.2722	25.3271	127.028
E. coli pathotypes	STEC	Shiga toxin-producing E. coli	2003	Incidence	Rate per 100,000	BRN	Brunei	Western Pacific	≥5 years	311364	20.3391	8.84005	44.3374
E. coli pathotypes	STEC	Shiga toxin-producing E. coli	2003	Incidence	Rate per 100,000	BRN	Brunei	Western Pacific	All ages	343429	23.8808	10.3794	52.058
E. coli pathotypes	STEC	Shiga toxin-producing E. coli	2003	Incidence	Rate per 100,000	BTN	Bhutan	South-East Asia	<5 years	70451	1242.67	446.965	2813.85
E. coli pathotypes	STEC	Shiga toxin-producing E. coli	2003	Incidence	Rate per 100,000	BTN	Bhutan	South-East Asia	≥5 years	560681	647.203	223.776	1514.98
E. coli pathotypes	STEC	Shiga toxin-producing E. coli	2003	Incidence	Rate per 100,000	BTN	Bhutan	South-East Asia	All ages	631132	713.673	250.551	1628.8
E. coli pathotypes	STEC	Shiga toxin-producing E. coli	2003	Incidence	Rate per 100,000	BWA	Botswana	Africa	<5 years	219262	2779.26	720.819	6717.12
E. coli pathotypes	STEC	Shiga toxin-producing E. coli	2003	Incidence	Rate per 100,000	BWA	Botswana	Africa	≥5 years	1540960	2192.01	606.445	5261.18
E. coli pathotypes	STEC	Shiga toxin-producing E. coli	2003	Incidence	Rate per 100,000	BWA	Botswana	Africa	All ages	1760222	2265.16	628.668	5346.24
E. coli pathotypes	STEC	Shiga toxin-producing E. coli	2003	Incidence	Rate per 100,000	CAF	Central African Republic	Africa	<5 years	702198	3633.55	1326.9	7439.74
E. coli pathotypes	STEC	Shiga toxin-producing E. coli	2003	Incidence	Rate per 100,000	CAF	Central African Republic	Africa	≥5 years	3357166	1094.04	350.858	2464.77
E. coli pathotypes	STEC	Shiga toxin-producing E. coli	2003	Incidence	Rate per 100,000	CAF	Central African Republic	Africa	All ages	4059364	1533.33	535.179	3216.77
E. coli pathotypes	STEC	Shiga toxin-producing E. coli	2003	Incidence	Rate per 100,000	CAN	Canada	Americas	<5 years	1728473	460.688	203.963	789.025
E. coli pathotypes	STEC	Shiga toxin-producing E. coli	2003	Incidence	Rate per 100,000	CAN	Canada	Americas	≥5 years	29962619	90.0736	39.8787	154.27
E. coli pathotypes	STEC	Shiga toxin-producing E. coli	2003	Incidence	Rate per 100,000	CAN	Canada	Americas	All ages	31691092	110.287	48.828	188.89
E. coli pathotypes	STEC	Shiga toxin-producing E. coli	2003	Incidence	Rate per 100,000	CHE	Switzerland	Europe	<5 years	371839	322.005	149.11	605.982
E. coli pathotypes	STEC	Shiga toxin-producing E. coli	2003	Incidence	Rate per 100,000	CHE	Switzerland	Europe	≥5 years	6936460	58.5041	27.0914	110.099
E. coli pathotypes	STEC	Shiga toxin-producing E. coli	2003	Incidence	Rate per 100,000	CHE	Switzerland	Europe	All ages	7308299	71.9108	33.2996	135.329
E. coli pathotypes	STEC	Shiga toxin-producing E. coli	2003	Incidence	Rate per 100,000	CHL	Chile	Americas	<5 years	1251176	320.173	141.751	548.362
E. coli pathotypes	STEC	Shiga toxin-producing E. coli	2003	Incidence	Rate per 100,000	CHL	Chile	Americas	≥5 years	14691819	92.4133	40.9145	158.277
E. coli pathotypes	STEC	Shiga toxin-producing E. coli	2003	Incidence	Rate per 100,000	CHL	Chile	Americas	All ages	15942995	110.287	48.828	188.89
E. coli pathotypes	STEC	Shiga toxin-producing E. coli	2003	Incidence	Rate per 100,000	CHN	China	Western Pacific	<5 years	81943058	166.531	46.2326	413.276
E. coli pathotypes	STEC	Shiga toxin-producing E. coli	2003	Incidence	Rate per 100,000	CHN	China	Western Pacific	≥5 years	1208775930	36.1074	9.4986	93.7825
E. coli pathotypes	STEC	Shiga toxin-producing E. coli	2003	Incidence	Rate per 100,000	CHN	China	Western Pacific	All ages	1290718988	44.3875	11.6535	113.959
E. coli pathotypes	STEC	Shiga toxin-producing E. coli	2003	Incidence	Rate per 100,000	CIV	Cote d'Ivoire	Africa	<5 years	3446993	3386.79	1299.76	6877.39
E. coli pathotypes	STEC	Shiga toxin-producing E. coli	2003	Incidence	Rate per 100,000	CIV	Cote d'Ivoire	Africa	≥5 years	15444375	1405.04	503.995	2952.85
E. coli pathotypes	STEC	Shiga toxin-producing E. coli	2003	Incidence	Rate per 100,000	CIV	Cote d'Ivoire	Africa	All ages	18891368	1766.64	650.469	3515.04
E. coli pathotypes	STEC	Shiga toxin-producing E. coli	2003	Incidence	Rate per 100,000	CMR	Cameroon	Africa	<5 years	2715238	4212.59	1113.7	9928.39
E. coli pathotypes	STEC	Shiga toxin-producing E. coli	2003	Incidence	Rate per 100,000	CMR	Cameroon	Africa	≥5 years	13224674	1658.95	413.461	4117.35
E. coli pathotypes	STEC	Shiga toxin-producing E. coli	2003	Incidence	Rate per 100,000	CMR	Cameroon	Africa	All ages	15939912	2093.95	534.968	5105.74
E. coli pathotypes	STEC	Shiga toxin-producing E. coli	2003	Incidence	Rate per 100,000	COD	Democratic Republic of Congo	Africa	<5 years	10053529	3502.32	1284.13	7017.05
E. coli pathotypes	STEC	Shiga toxin-producing E. coli	2003	Incidence	Rate per 100,000	COD	Democratic Republic of Congo	Africa	≥5 years	44504108	1004.54	334.994	2276.01
E. coli pathotypes	STEC	Shiga toxin-producing E. coli	2003	Incidence	Rate per 100,000	COD	Democratic Republic of Congo	Africa	All ages	54557637	1464.81	526.631	3110.38
E. coli pathotypes	STEC	Shiga toxin-producing E. coli	2003	Incidence	Rate per 100,000	COG	Congo	Africa	<5 years	537512	3870.99	1455	7717.29
E. coli pathotypes	STEC	Shiga toxin-producing E. coli	2003	Incidence	Rate per 100,000	COG	Congo	Africa	≥5 years	2849438	1451.38	520.529	3028.24
E. coli pathotypes	STEC	Shiga toxin-producing E. coli	2003	Incidence	Rate per 100,000	COG	Congo	Africa	All ages	3386950	1835.38	654.133	3707.45
E. coli pathotypes	STEC	Shiga toxin-producing E. coli	2003	Incidence	Rate per 100,000	COK	Cook Islands	Western Pacific	<5 years	1558	52.3922	22.7714	114.21
E. coli pathotypes	STEC	Shiga toxin-producing E. coli	2003	Incidence	Rate per 100,000	COK	Cook Islands	Western Pacific	≥5 years	13445	20.5769	8.94342	44.8558
E. coli pathotypes	STEC	Shiga toxin-producing E. coli	2003	Incidence	Rate per 100,000	COK	Cook Islands	Western Pacific	All ages	15003	23.8808	10.3794	52.058
E. coli pathotypes	STEC	Shiga toxin-producing E. coli	2003	Incidence	Rate per 100,000	COL	Colombia	Americas	<5 years	4263390	973.761	255.237	2356.66
E. coli pathotypes	STEC	Shiga toxin-producing E. coli	2003	Incidence	Rate per 100,000	COL	Colombia	Americas	≥5 years	36369526	333.966	86.3027	844.58
E. coli pathotypes	STEC	Shiga toxin-producing E. coli	2003	Incidence	Rate per 100,000	COL	Colombia	Americas	All ages	40632916	401.097	104.453	978.589
E. coli pathotypes	STEC	Shiga toxin-producing E. coli	2003	Incidence	Rate per 100,000	COM	Comoros	Africa	<5 years	94310	3766.64	1430.35	7406.69
E. coli pathotypes	STEC	Shiga toxin-producing E. coli	2003	Incidence	Rate per 100,000	COM	Comoros	Africa	≥5 years	470530	1765.11	632.664	3629.2
E. coli pathotypes	STEC	Shiga toxin-producing E. coli	2003	Incidence	Rate per 100,000	COM	Comoros	Africa	All ages	564840	2099.3	774.895	4257.83
E. coli pathotypes	STEC	Shiga toxin-producing E. coli	2003	Incidence	Rate per 100,000	CPV	Cape Verde	Africa	<5 years	58709	2233.97	457.589	5891.87
E. coli pathotypes	STEC	Shiga toxin-producing E. coli	2003	Incidence	Rate per 100,000	CPV	Cape Verde	Africa	≥5 years	411604	1532.3	313.646	3831.67
E. coli pathotypes	STEC	Shiga toxin-producing E. coli	2003	Incidence	Rate per 100,000	CPV	Cape Verde	Africa	All ages	470313	1619.89	337.033	3997
E. coli pathotypes	STEC	Shiga toxin-producing E. coli	2003	Incidence	Rate per 100,000	CRI	Costa Rica	Americas	<5 years	388891	648.637	260.914	1333.11
E. coli pathotypes	STEC	Shiga toxin-producing E. coli	2003	Incidence	Rate per 100,000	CRI	Costa Rica	Americas	≥5 years	3718910	322.519	122.411	696.742
E. coli pathotypes	STEC	Shiga toxin-producing E. coli	2003	Incidence	Rate per 100,000	CRI	Costa Rica	Americas	All ages	4107801	353.393	140.187	749.518
E. coli pathotypes	STEC	Shiga toxin-producing E. coli	2003	Incidence	Rate per 100,000	CUB	Cuba	Americas	<5 years	718364	439.092	176.256	941.962
E. coli pathotypes	STEC	Shiga toxin-producing E. coli	2003	Incidence	Rate per 100,000	CUB	Cuba	Americas	≥5 years	10475394	343.969	129.501	752.145
E. coli pathotypes	STEC	Shiga toxin-producing E. coli	2003	Incidence	Rate per 100,000	CUB	Cuba	Americas	All ages	11193758	350.074	134.029	764.942
E. coli pathotypes	STEC	Shiga toxin-producing E. coli	2003	Incidence	Rate per 100,000	CYP	Cyprus	Europe	<5 years	62721	258.715	119.803	486.877
E. coli pathotypes	STEC	Shiga toxin-producing E. coli	2003	Incidence	Rate per 100,000	CYP	Cyprus	Europe	≥5 years	927731	59.2815	27.4514	111.562
E. coli pathotypes	STEC	Shiga toxin-producing E. coli	2003	Incidence	Rate per 100,000	CYP	Cyprus	Europe	All ages	990452	71.9108	33.2996	135.329
E. coli pathotypes	STEC	Shiga toxin-producing E. coli	2003	Incidence	Rate per 100,000	CZE	Czechia	Europe	<5 years	450009	372.975	172.713	701.904
E. coli pathotypes	STEC	Shiga toxin-producing E. coli	2003	Incidence	Rate per 100,000	CZE	Czechia	Europe	≥5 years	9794723	58.0787	26.8944	109.299
E. coli pathotypes	STEC	Shiga toxin-producing E. coli	2003	Incidence	Rate per 100,000	CZE	Czechia	Europe	All ages	10244732	71.9108	33.2996	135.329
E. coli pathotypes	STEC	Shiga toxin-producing E. coli	2003	Incidence	Rate per 100,000	DEU	Germany	Europe	<5 years	3864935	348.082	161.185	655.057
E. coli pathotypes	STEC	Shiga toxin-producing E. coli	2003	Incidence	Rate per 100,000	DEU	Germany	Europe	≥5 years	78250082	58.2701	26.983	109.659
E. coli pathotypes	STEC	Shiga toxin-producing E. coli	2003	Incidence	Rate per 100,000	DEU	Germany	Europe	All ages	82115017	71.9108	33.2996	135.329
E. coli pathotypes	STEC	Shiga toxin-producing E. coli	2003	Incidence	Rate per 100,000	DJI	Djibouti	Eastern Mediterranean	<5 years	116567	2987.38	958.21	7332.77
E. coli pathotypes	STEC	Shiga toxin-producing E. coli	2003	Incidence	Rate per 100,000	DJI	Djibouti	Eastern Mediterranean	≥5 years	690600	1675.32	498.298	4171.4
E. coli pathotypes	STEC	Shiga toxin-producing E. coli	2003	Incidence	Rate per 100,000	DJI	Djibouti	Eastern Mediterranean	All ages	807167	1864.8	558.998	4483.6
E. coli pathotypes	STEC	Shiga toxin-producing E. coli	2003	Incidence	Rate per 100,000	DMA	Dominica	Americas	<5 years	5779	321.975	129.655	673.505
E. coli pathotypes	STEC	Shiga toxin-producing E. coli	2003	Incidence	Rate per 100,000	DMA	Dominica	Americas	≥5 years	62680	297.94	110.532	667.48
E. coli pathotypes	STEC	Shiga toxin-producing E. coli	2003	Incidence	Rate per 100,000	DMA	Dominica	Americas	All ages	68459	299.969	113.712	663.419
E. coli pathotypes	STEC	Shiga toxin-producing E. coli	2003	Incidence	Rate per 100,000	DNK	Denmark	Europe	<5 years	332053	265.62	123	499.873
E. coli pathotypes	STEC	Shiga toxin-producing E. coli	2003	Incidence	Rate per 100,000	DNK	Denmark	Europe	≥5 years	5051491	59.1775	27.4032	111.366
E. coli pathotypes	STEC	Shiga toxin-producing E. coli	2003	Incidence	Rate per 100,000	DNK	Denmark	Europe	All ages	5383544	71.9108	33.2996	135.329
E. coli pathotypes	STEC	Shiga toxin-producing E. coli	2003	Incidence	Rate per 100,000	DOM	Dominican Republic	Americas	<5 years	1030330	1206.37	482.004	2379.33
E. coli pathotypes	STEC	Shiga toxin-producing E. coli	2003	Incidence	Rate per 100,000	DOM	Dominican Republic	Americas	≥5 years	7886988	399.886	150.117	881.068
E. coli pathotypes	STEC	Shiga toxin-producing E. coli	2003	Incidence	Rate per 100,000	DOM	Dominican Republic	Americas	All ages	8917318	493.069	192.154	1069.5
E. coli pathotypes	STEC	Shiga toxin-producing E. coli	2003	Incidence	Rate per 100,000	DZA	Algeria	Africa	<5 years	2889571	1696.02	629.978	3424.05
E. coli pathotypes	STEC	Shiga toxin-producing E. coli	2003	Incidence	Rate per 100,000	DZA	Algeria	Africa	≥5 years	29068824	363.852	121.62	769.823
E. coli pathotypes	STEC	Shiga toxin-producing E. coli	2003	Incidence	Rate per 100,000	DZA	Algeria	Africa	All ages	31958395	484.302	166.392	960.906
E. coli pathotypes	STEC	Shiga toxin-producing E. coli	2003	Incidence	Rate per 100,000	ECU	Ecuador	Americas	<5 years	1576438	2084.6	859.377	4018.22
E. coli pathotypes	STEC	Shiga toxin-producing E. coli	2003	Incidence	Rate per 100,000	ECU	Ecuador	Americas	≥5 years	11677720	623.282	238.193	1363.76
E. coli pathotypes	STEC	Shiga toxin-producing E. coli	2003	Incidence	Rate per 100,000	ECU	Ecuador	Americas	All ages	13254158	797.091	321.895	1675.87
E. coli pathotypes	STEC	Shiga toxin-producing E. coli	2003	Incidence	Rate per 100,000	EGY	Egypt	Eastern Mediterranean	<5 years	9668967	2972.08	937.965	7179.6
E. coli pathotypes	STEC	Shiga toxin-producing E. coli	2003	Incidence	Rate per 100,000	EGY	Egypt	Eastern Mediterranean	≥5 years	67372507	450.189	134.116	1114.04
E. coli pathotypes	STEC	Shiga toxin-producing E. coli	2003	Incidence	Rate per 100,000	EGY	Egypt	Eastern Mediterranean	All ages	77041474	766.694	236.254	1858.77
E. coli pathotypes	STEC	Shiga toxin-producing E. coli	2003	Incidence	Rate per 100,000	EMR	Eastern Mediterranean Region	Eastern Mediterranean	<5 years	71470990	2910.98	1029.98	6527.03
E. coli pathotypes	STEC	Shiga toxin-producing E. coli	2003	Incidence	Rate per 100,000	EMR	Eastern Mediterranean Region	Eastern Mediterranean	≥5 years	449751865	833.302	288.364	1943.26
E. coli pathotypes	STEC	Shiga toxin-producing E. coli	2003	Incidence	Rate per 100,000	EMR	Eastern Mediterranean Region	Eastern Mediterranean	All ages	521222855	1118.2	397.692	2585.39
E. coli pathotypes	STEC	Shiga toxin-producing E. coli	2003	Incidence	Rate per 100,000	ERI	Eritrea	Africa	<5 years	400841	3288.05	1189.54	6907.09
E. coli pathotypes	STEC	Shiga toxin-producing E. coli	2003	Incidence	Rate per 100,000	ERI	Eritrea	Africa	≥5 years	2021566	1985.78	663.785	4394.41
E. coli pathotypes	STEC	Shiga toxin-producing E. coli	2003	Incidence	Rate per 100,000	ERI	Eritrea	Africa	All ages	2422407	2201.27	756.577	4729.01
E. coli pathotypes	STEC	Shiga toxin-producing E. coli	2003	Incidence	Rate per 100,000	ESP	Spain	Europe	<5 years	2032741	339.712	157.31	639.307
E. coli pathotypes	STEC	Shiga toxin-producing E. coli	2003	Incidence	Rate per 100,000	ESP	Spain	Europe	≥5 years	40116799	58.3411	27.0159	109.792
E. coli pathotypes	STEC	Shiga toxin-producing E. coli	2003	Incidence	Rate per 100,000	ESP	Spain	Europe	All ages	42149540	71.9108	33.2996	135.329
E. coli pathotypes	STEC	Shiga toxin-producing E. coli	2003	Incidence	Rate per 100,000	EST	Estonia	Europe	<5 years	63020	357.531	165.561	672.839
E. coli pathotypes	STEC	Shiga toxin-producing E. coli	2003	Incidence	Rate per 100,000	EST	Estonia	Europe	≥5 years	1312261	58.1941	26.9478	109.516
E. coli pathotypes	STEC	Shiga toxin-producing E. coli	2003	Incidence	Rate per 100,000	EST	Estonia	Europe	All ages	1375281	71.9108	33.2996	135.329
E. coli pathotypes	STEC	Shiga toxin-producing E. coli	2003	Incidence	Rate per 100,000	ETH	Ethiopia	Africa	<5 years	13798528	3447.43	1247.84	7159.06
E. coli pathotypes	STEC	Shiga toxin-producing E. coli	2003	Incidence	Rate per 100,000	ETH	Ethiopia	Africa	≥5 years	58925369	1625.81	542.771	3717.35
E. coli pathotypes	STEC	Shiga toxin-producing E. coli	2003	Incidence	Rate per 100,000	ETH	Ethiopia	Africa	All ages	72723897	1971.44	701.008	4243.18
E. coli pathotypes	STEC	Shiga toxin-producing E. coli	2003	Incidence	Rate per 100,000	EUR	European Region	Europe	<5 years	50326230	1055.34	322.804	3206.11
E. coli pathotypes	STEC	Shiga toxin-producing E. coli	2003	Incidence	Rate per 100,000	EUR	European Region	Europe	≥5 years	825706354	153.007	50.0013	481.22
E. coli pathotypes	STEC	Shiga toxin-producing E. coli	2003	Incidence	Rate per 100,000	EUR	European Region	Europe	All ages	876032584	204.844	66.3838	629.296
E. coli pathotypes	STEC	Shiga toxin-producing E. coli	2003	Incidence	Rate per 100,000	FIN	Finland	Europe	<5 years	283198	301.185	139.469	566.802
E. coli pathotypes	STEC	Shiga toxin-producing E. coli	2003	Incidence	Rate per 100,000	FIN	Finland	Europe	≥5 years	4923031	58.7217	27.1921	110.509
E. coli pathotypes	STEC	Shiga toxin-producing E. coli	2003	Incidence	Rate per 100,000	FIN	Finland	Europe	All ages	5206229	71.9108	33.2996	135.329
E. coli pathotypes	STEC	Shiga toxin-producing E. coli	2003	Incidence	Rate per 100,000	FJI	Fiji	Western Pacific	<5 years	98564	486.895	98.3073	1328.23
E. coli pathotypes	STEC	Shiga toxin-producing E. coli	2003	Incidence	Rate per 100,000	FJI	Fiji	Western Pacific	≥5 years	763664	256.56	49.9742	748.972
E. coli pathotypes	STEC	Shiga toxin-producing E. coli	2003	Incidence	Rate per 100,000	FJI	Fiji	Western Pacific	All ages	862228	282.891	55.4438	805.366
E. coli pathotypes	STEC	Shiga toxin-producing E. coli	2003	Incidence	Rate per 100,000	FRA	France	Europe	<5 years	3828090	259.086	119.974	487.574
E. coli pathotypes	STEC	Shiga toxin-producing E. coli	2003	Incidence	Rate per 100,000	FRA	France	Europe	≥5 years	56709416	59.2758	27.4487	111.551
E. coli pathotypes	STEC	Shiga toxin-producing E. coli	2003	Incidence	Rate per 100,000	FRA	France	Europe	All ages	60537506	71.9108	33.2996	135.329
E. coli pathotypes	STEC	Shiga toxin-producing E. coli	2003	Incidence	Rate per 100,000	FSM	Micronesia	Western Pacific	<5 years	15607	994.912	218.531	2698.93
E. coli pathotypes	STEC	Shiga toxin-producing E. coli	2003	Incidence	Rate per 100,000	FSM	Micronesia	Western Pacific	≥5 years	96814	309.583	63.373	809.963
E. coli pathotypes	STEC	Shiga toxin-producing E. coli	2003	Incidence	Rate per 100,000	FSM	Micronesia	Western Pacific	All ages	112421	404.725	87.0009	1093.75
E. coli pathotypes	STEC	Shiga toxin-producing E. coli	2003	Incidence	Rate per 100,000	GAB	Gabon	Africa	<5 years	199504	3746.83	724.846	10915.5
E. coli pathotypes	STEC	Shiga toxin-producing E. coli	2003	Incidence	Rate per 100,000	GAB	Gabon	Africa	≥5 years	1163811	1709.84	317.29	5454.66
E. coli pathotypes	STEC	Shiga toxin-producing E. coli	2003	Incidence	Rate per 100,000	GAB	Gabon	Africa	All ages	1363315	2007.93	387.577	5922.96
E. coli pathotypes	STEC	Shiga toxin-producing E. coli	2003	Incidence	Rate per 100,000	GBR	United Kingdom	Europe	<5 years	3454512	283.006	131.051	532.59
E. coli pathotypes	STEC	Shiga toxin-producing E. coli	2003	Incidence	Rate per 100,000	GBR	United Kingdom	Europe	≥5 years	56219002	58.9395	27.293	110.919
E. coli pathotypes	STEC	Shiga toxin-producing E. coli	2003	Incidence	Rate per 100,000	GBR	United Kingdom	Europe	All ages	59673514	71.9108	33.2996	135.329
E. coli pathotypes	STEC	Shiga toxin-producing E. coli	2003	Incidence	Rate per 100,000	GEO	Georgia	Europe	<5 years	246979	1671.86	315.27	6319.84
E. coli pathotypes	STEC	Shiga toxin-producing E. coli	2003	Incidence	Rate per 100,000	GEO	Georgia	Europe	≥5 years	3852755	285.777	53.0531	1104.55
E. coli pathotypes	STEC	Shiga toxin-producing E. coli	2003	Incidence	Rate per 100,000	GEO	Georgia	Europe	All ages	4099734	369.279	72.122	1399.43
E. coli pathotypes	STEC	Shiga toxin-producing E. coli	2003	Incidence	Rate per 100,000	GHA	Ghana	Africa	<5 years	3238058	3617.27	1203.89	8737.03
E. coli pathotypes	STEC	Shiga toxin-producing E. coli	2003	Incidence	Rate per 100,000	GHA	Ghana	Africa	≥5 years	17775933	1654.2	479.543	4535.5
E. coli pathotypes	STEC	Shiga toxin-producing E. coli	2003	Incidence	Rate per 100,000	GHA	Ghana	Africa	All ages	21013991	1956.69	608.595	5010.42
E. coli pathotypes	STEC	Shiga toxin-producing E. coli	2003	Incidence	Rate per 100,000	GIN	Guinea	Africa	<5 years	1524371	3294.37	1257.73	6490.12
E. coli pathotypes	STEC	Shiga toxin-producing E. coli	2003	Incidence	Rate per 100,000	GIN	Guinea	Africa	≥5 years	7247488	1783.14	635.905	3679.16
E. coli pathotypes	STEC	Shiga toxin-producing E. coli	2003	Incidence	Rate per 100,000	GIN	Guinea	Africa	All ages	8771859	2045.76	746.618	4134.24
E. coli pathotypes	STEC	Shiga toxin-producing E. coli	2003	Incidence	Rate per 100,000	GLOBAL	Global	All WHO Member States	<5 years	630014318	1895.67	915.185	3347.41
E. coli pathotypes	STEC	Shiga toxin-producing E. coli	2003	Incidence	Rate per 100,000	GLOBAL	Global	All WHO Member States	≥5 years	5706048468	615.064	293.606	1156.86
E. coli pathotypes	STEC	Shiga toxin-producing E. coli	2003	Incidence	Rate per 100,000	GLOBAL	Global	All WHO Member States	All ages	6336062786	742.399	373.391	1314.59
E. coli pathotypes	STEC	Shiga toxin-producing E. coli	2003	Incidence	Rate per 100,000	GMB	Gambia	Africa	<5 years	274045	3385.07	1047.22	8653.43
E. coli pathotypes	STEC	Shiga toxin-producing E. coli	2003	Incidence	Rate per 100,000	GMB	Gambia	Africa	≥5 years	1282187	1526.59	435.878	4122.28
E. coli pathotypes	STEC	Shiga toxin-producing E. coli	2003	Incidence	Rate per 100,000	GMB	Gambia	Africa	All ages	1556232	1853.86	533.076	4775.57
E. coli pathotypes	STEC	Shiga toxin-producing E. coli	2003	Incidence	Rate per 100,000	GNB	Guinea-Bissau	Africa	<5 years	224203	2938.78	694.891	7897.73
E. coli pathotypes	STEC	Shiga toxin-producing E. coli	2003	Incidence	Rate per 100,000	GNB	Guinea-Bissau	Africa	≥5 years	1079525	1555.74	341.284	4228.86
E. coli pathotypes	STEC	Shiga toxin-producing E. coli	2003	Incidence	Rate per 100,000	GNB	Guinea-Bissau	Africa	All ages	1303728	1793.59	402.223	4667.42
E. coli pathotypes	STEC	Shiga toxin-producing E. coli	2003	Incidence	Rate per 100,000	GNQ	Equatorial Guinea	Africa	<5 years	131447	3921.85	1039.58	9280.24
E. coli pathotypes	STEC	Shiga toxin-producing E. coli	2003	Incidence	Rate per 100,000	GNQ	Equatorial Guinea	Africa	≥5 years	690984	1537.58	401.233	3730.58
E. coli pathotypes	STEC	Shiga toxin-producing E. coli	2003	Incidence	Rate per 100,000	GNQ	Equatorial Guinea	Africa	All ages	822431	1918.65	537.52	4427.33
E. coli pathotypes	STEC	Shiga toxin-producing E. coli	2003	Incidence	Rate per 100,000	GRC	Greece	Europe	<5 years	535527	333.617	154.487	627.836
E. coli pathotypes	STEC	Shiga toxin-producing E. coli	2003	Incidence	Rate per 100,000	GRC	Greece	Europe	≥5 years	10369559	58.3952	27.0409	109.894
E. coli pathotypes	STEC	Shiga toxin-producing E. coli	2003	Incidence	Rate per 100,000	GRC	Greece	Europe	All ages	10905086	71.9108	33.2996	135.329
E. coli pathotypes	STEC	Shiga toxin-producing E. coli	2003	Incidence	Rate per 100,000	GRD	Grenada	Americas	<5 years	9805	481.753	187.357	1050.09
E. coli pathotypes	STEC	Shiga toxin-producing E. coli	2003	Incidence	Rate per 100,000	GRD	Grenada	Americas	≥5 years	98848	625.87	230.098	1410.28
E. coli pathotypes	STEC	Shiga toxin-producing E. coli	2003	Incidence	Rate per 100,000	GRD	Grenada	Americas	All ages	108653	612.865	228.661	1380.2
E. coli pathotypes	STEC	Shiga toxin-producing E. coli	2003	Incidence	Rate per 100,000	GTM	Guatemala	Americas	<5 years	1922996	1094.37	259.939	2768.54
E. coli pathotypes	STEC	Shiga toxin-producing E. coli	2003	Incidence	Rate per 100,000	GTM	Guatemala	Americas	≥5 years	10463429	782.769	172.576	1919.62
E. coli pathotypes	STEC	Shiga toxin-producing E. coli	2003	Incidence	Rate per 100,000	GTM	Guatemala	Americas	All ages	12386425	831.145	185.66	2019.69
E. coli pathotypes	STEC	Shiga toxin-producing E. coli	2003	Incidence	Rate per 100,000	GUY	Guyana	Americas	<5 years	93434	205.242	90.8679	351.521
E. coli pathotypes	STEC	Shiga toxin-producing E. coli	2003	Incidence	Rate per 100,000	GUY	Guyana	Americas	≥5 years	669768	97.041	42.9634	166.203
E. coli pathotypes	STEC	Shiga toxin-producing E. coli	2003	Incidence	Rate per 100,000	GUY	Guyana	Americas	All ages	763202	110.287	48.828	188.89
E. coli pathotypes	STEC	Shiga toxin-producing E. coli	2003	Incidence	Rate per 100,000	HND	Honduras	Americas	<5 years	1075536	944.473	252.748	2489.57
E. coli pathotypes	STEC	Shiga toxin-producing E. coli	2003	Incidence	Rate per 100,000	HND	Honduras	Americas	≥5 years	5953741	621.335	175.352	1660.08
E. coli pathotypes	STEC	Shiga toxin-producing E. coli	2003	Incidence	Rate per 100,000	HND	Honduras	Americas	All ages	7029277	670.778	206.343	1741.61
E. coli pathotypes	STEC	Shiga toxin-producing E. coli	2003	Incidence	Rate per 100,000	HRV	Croatia	Europe	<5 years	213921	329.766	152.704	620.588
E. coli pathotypes	STEC	Shiga toxin-producing E. coli	2003	Incidence	Rate per 100,000	HRV	Croatia	Europe	≥5 years	4091927	58.4304	27.0573	109.96
E. coli pathotypes	STEC	Shiga toxin-producing E. coli	2003	Incidence	Rate per 100,000	HRV	Croatia	Europe	All ages	4305848	71.9108	33.2996	135.329
E. coli pathotypes	STEC	Shiga toxin-producing E. coli	2003	Incidence	Rate per 100,000	HTI	Haiti	Americas	<5 years	1205655	1376.94	400.154	3552.62
E. coli pathotypes	STEC	Shiga toxin-producing E. coli	2003	Incidence	Rate per 100,000	HTI	Haiti	Americas	≥5 years	7477745	439.819	130.113	1185.38
E. coli pathotypes	STEC	Shiga toxin-producing E. coli	2003	Incidence	Rate per 100,000	HTI	Haiti	Americas	All ages	8683400	569.934	178.411	1496.37
E. coli pathotypes	STEC	Shiga toxin-producing E. coli	2003	Incidence	Rate per 100,000	HUN	Hungary	Europe	<5 years	477677	347.169	160.763	653.339
E. coli pathotypes	STEC	Shiga toxin-producing E. coli	2003	Incidence	Rate per 100,000	HUN	Hungary	Europe	≥5 years	9644510	58.2777	26.9865	109.673
E. coli pathotypes	STEC	Shiga toxin-producing E. coli	2003	Incidence	Rate per 100,000	HUN	Hungary	Europe	All ages	10122187	71.9108	33.2996	135.329
E. coli pathotypes	STEC	Shiga toxin-producing E. coli	2003	Incidence	Rate per 100,000	IDN	Indonesia	South-East Asia	<5 years	22550482	2288.02	449.711	7065.12
E. coli pathotypes	STEC	Shiga toxin-producing E. coli	2003	Incidence	Rate per 100,000	IDN	Indonesia	South-East Asia	≥5 years	201027514	673.083	124.29	2085.19
E. coli pathotypes	STEC	Shiga toxin-producing E. coli	2003	Incidence	Rate per 100,000	IDN	Indonesia	South-East Asia	All ages	223577996	835.968	157.785	2649.28
E. coli pathotypes	STEC	Shiga toxin-producing E. coli	2003	Incidence	Rate per 100,000	IND	India	South-East Asia	<5 years	134103789	1835.69	681.343	3823.49
E. coli pathotypes	STEC	Shiga toxin-producing E. coli	2003	Incidence	Rate per 100,000	IND	India	South-East Asia	≥5 years	973142718	1289.88	437.378	3004.52
E. coli pathotypes	STEC	Shiga toxin-producing E. coli	2003	Incidence	Rate per 100,000	IND	India	South-East Asia	All ages	1107246507	1355.99	468.822	3080.04
E. coli pathotypes	STEC	Shiga toxin-producing E. coli	2003	Incidence	Rate per 100,000	IRL	Ireland	Europe	<5 years	282408	229.775	106.401	432.415
E. coli pathotypes	STEC	Shiga toxin-producing E. coli	2003	Incidence	Rate per 100,000	IRL	Ireland	Europe	≥5 years	3678356	59.7907	27.6871	112.52
E. coli pathotypes	STEC	Shiga toxin-producing E. coli	2003	Incidence	Rate per 100,000	IRL	Ireland	Europe	All ages	3960764	71.9108	33.2996	135.329
E. coli pathotypes	STEC	Shiga toxin-producing E. coli	2003	Incidence	Rate per 100,000	IRN	Iran	Eastern Mediterranean	<5 years	5144509	2285.47	713.136	5623.07
E. coli pathotypes	STEC	Shiga toxin-producing E. coli	2003	Incidence	Rate per 100,000	IRN	Iran	Eastern Mediterranean	≥5 years	62908434	705.438	191.781	1698.74
E. coli pathotypes	STEC	Shiga toxin-producing E. coli	2003	Incidence	Rate per 100,000	IRN	Iran	Eastern Mediterranean	All ages	68052943	824.882	240.486	1878.86
E. coli pathotypes	STEC	Shiga toxin-producing E. coli	2003	Incidence	Rate per 100,000	IRQ	Iraq	Eastern Mediterranean	<5 years	4267414	2722	862.421	6763.01
E. coli pathotypes	STEC	Shiga toxin-producing E. coli	2003	Incidence	Rate per 100,000	IRQ	Iraq	Eastern Mediterranean	≥5 years	22175778	586.446	168.523	1470.34
E. coli pathotypes	STEC	Shiga toxin-producing E. coli	2003	Incidence	Rate per 100,000	IRQ	Iraq	Eastern Mediterranean	All ages	26443192	931.082	284.95	2274.44
E. coli pathotypes	STEC	Shiga toxin-producing E. coli	2003	Incidence	Rate per 100,000	ISL	Iceland	Europe	<5 years	21037	224.715	104.058	422.892
E. coli pathotypes	STEC	Shiga toxin-producing E. coli	2003	Incidence	Rate per 100,000	ISL	Iceland	Europe	≥5 years	267509	59.8942	27.7351	112.715
E. coli pathotypes	STEC	Shiga toxin-producing E. coli	2003	Incidence	Rate per 100,000	ISL	Iceland	Europe	All ages	288546	71.9108	33.2996	135.329
E. coli pathotypes	STEC	Shiga toxin-producing E. coli	2003	Incidence	Rate per 100,000	ISR	Israel	Europe	<5 years	652187	161.95	74.9937	304.774
E. coli pathotypes	STEC	Shiga toxin-producing E. coli	2003	Incidence	Rate per 100,000	ISR	Israel	Europe	≥5 years	5794722	61.777	28.607	116.258
E. coli pathotypes	STEC	Shiga toxin-producing E. coli	2003	Incidence	Rate per 100,000	ISR	Israel	Europe	All ages	6446909	71.9108	33.2996	135.329
E. coli pathotypes	STEC	Shiga toxin-producing E. coli	2003	Incidence	Rate per 100,000	ITA	Italy	Europe	<5 years	2654636	354.997	164.388	668.07
E. coli pathotypes	STEC	Shiga toxin-producing E. coli	2003	Incidence	Rate per 100,000	ITA	Italy	Europe	≥5 years	54866623	58.2141	26.9571	109.553
E. coli pathotypes	STEC	Shiga toxin-producing E. coli	2003	Incidence	Rate per 100,000	ITA	Italy	Europe	All ages	57521259	71.9108	33.2996	135.329
E. coli pathotypes	STEC	Shiga toxin-producing E. coli	2003	Incidence	Rate per 100,000	JAM	Jamaica	Americas	<5 years	258872	433.747	171.782	863.8
E. coli pathotypes	STEC	Shiga toxin-producing E. coli	2003	Incidence	Rate per 100,000	JAM	Jamaica	Americas	≥5 years	2389769	270.048	100.07	592.275
E. coli pathotypes	STEC	Shiga toxin-producing E. coli	2003	Incidence	Rate per 100,000	JAM	Jamaica	Americas	All ages	2648641	286.047	108.644	612.274
E. coli pathotypes	STEC	Shiga toxin-producing E. coli	2003	Incidence	Rate per 100,000	JOR	Jordan	Eastern Mediterranean	<5 years	769653	1381.21	431.105	3317.48
E. coli pathotypes	STEC	Shiga toxin-producing E. coli	2003	Incidence	Rate per 100,000	JOR	Jordan	Eastern Mediterranean	≥5 years	4906808	493.707	144.556	1245.37
E. coli pathotypes	STEC	Shiga toxin-producing E. coli	2003	Incidence	Rate per 100,000	JOR	Jordan	Eastern Mediterranean	All ages	5676461	614.04	182.398	1487.21
E. coli pathotypes	STEC	Shiga toxin-producing E. coli	2003	Incidence	Rate per 100,000	JPN	Japan	Western Pacific	<5 years	5898622	117.685	51.1498	256.542
E. coli pathotypes	STEC	Shiga toxin-producing E. coli	2003	Incidence	Rate per 100,000	JPN	Japan	Western Pacific	≥5 years	121691002	19.3339	8.40317	42.1462
E. coli pathotypes	STEC	Shiga toxin-producing E. coli	2003	Incidence	Rate per 100,000	JPN	Japan	Western Pacific	All ages	127589624	23.8808	10.3794	52.058
E. coli pathotypes	STEC	Shiga toxin-producing E. coli	2003	Incidence	Rate per 100,000	KAZ	Kazakhstan	Europe	<5 years	1195329	1028.63	203.427	3970.85
E. coli pathotypes	STEC	Shiga toxin-producing E. coli	2003	Incidence	Rate per 100,000	KAZ	Kazakhstan	Europe	≥5 years	14504003	152.376	28.2015	580.759
E. coli pathotypes	STEC	Shiga toxin-producing E. coli	2003	Incidence	Rate per 100,000	KAZ	Kazakhstan	Europe	All ages	15699332	219.093	42.2849	857.791
E. coli pathotypes	STEC	Shiga toxin-producing E. coli	2003	Incidence	Rate per 100,000	KEN	Kenya	Africa	<5 years	5729494	3634.13	1245.08	7604.82
E. coli pathotypes	STEC	Shiga toxin-producing E. coli	2003	Incidence	Rate per 100,000	KEN	Kenya	Africa	≥5 years	27401557	2357.34	857.11	4946.28
E. coli pathotypes	STEC	Shiga toxin-producing E. coli	2003	Incidence	Rate per 100,000	KEN	Kenya	Africa	All ages	33131051	2578.14	959.695	5279.18
E. coli pathotypes	STEC	Shiga toxin-producing E. coli	2003	Incidence	Rate per 100,000	KGZ	Kyrgyzstan	Europe	<5 years	536594	1282.12	266.827	4538.57
E. coli pathotypes	STEC	Shiga toxin-producing E. coli	2003	Incidence	Rate per 100,000	KGZ	Kyrgyzstan	Europe	≥5 years	4601374	179.59	33.8848	678.607
E. coli pathotypes	STEC	Shiga toxin-producing E. coli	2003	Incidence	Rate per 100,000	KGZ	Kyrgyzstan	Europe	All ages	5137968	294.735	58.0412	1025.99
E. coli pathotypes	STEC	Shiga toxin-producing E. coli	2003	Incidence	Rate per 100,000	KHM	Cambodia	Western Pacific	<5 years	1628609	1521.62	333.075	4137.82
E. coli pathotypes	STEC	Shiga toxin-producing E. coli	2003	Incidence	Rate per 100,000	KHM	Cambodia	Western Pacific	≥5 years	11324932	303.882	62.5212	831.55
E. coli pathotypes	STEC	Shiga toxin-producing E. coli	2003	Incidence	Rate per 100,000	KHM	Cambodia	Western Pacific	All ages	12953541	456.985	102.845	1231.77
E. coli pathotypes	STEC	Shiga toxin-producing E. coli	2003	Incidence	Rate per 100,000	KIR	Kiribati	Western Pacific	<5 years	12987	941.605	204.796	2484.21
E. coli pathotypes	STEC	Shiga toxin-producing E. coli	2003	Incidence	Rate per 100,000	KIR	Kiribati	Western Pacific	≥5 years	80248	516.477	109.335	1430.66
E. coli pathotypes	STEC	Shiga toxin-producing E. coli	2003	Incidence	Rate per 100,000	KIR	Kiribati	Western Pacific	All ages	93235	575.694	124.287	1566.14
E. coli pathotypes	STEC	Shiga toxin-producing E. coli	2003	Incidence	Rate per 100,000	KNA	Saint Kitts and Nevis	Americas	<5 years	4146	279.386	123.694	478.506
E. coli pathotypes	STEC	Shiga toxin-producing E. coli	2003	Incidence	Rate per 100,000	KNA	Saint Kitts and Nevis	Americas	≥5 years	41954	93.5767	41.4296	160.27
E. coli pathotypes	STEC	Shiga toxin-producing E. coli	2003	Incidence	Rate per 100,000	KNA	Saint Kitts and Nevis	Americas	All ages	46100	110.287	48.828	188.89
E. coli pathotypes	STEC	Shiga toxin-producing E. coli	2003	Incidence	Rate per 100,000	KOR	South Korea	Western Pacific	<5 years	2923593	88.2387	38.3515	192.352
E. coli pathotypes	STEC	Shiga toxin-producing E. coli	2003	Incidence	Rate per 100,000	KOR	South Korea	Western Pacific	≥5 years	44491926	19.6518	8.54133	42.8391
E. coli pathotypes	STEC	Shiga toxin-producing E. coli	2003	Incidence	Rate per 100,000	KOR	South Korea	Western Pacific	All ages	47415519	23.8808	10.3794	52.058
E. coli pathotypes	STEC	Shiga toxin-producing E. coli	2003	Incidence	Rate per 100,000	KWT	Kuwait	Eastern Mediterranean	<5 years	201880	155.744	45.2518	450.678
E. coli pathotypes	STEC	Shiga toxin-producing E. coli	2003	Incidence	Rate per 100,000	KWT	Kuwait	Eastern Mediterranean	≥5 years	1883587	56.5753	16.4381	163.712
E. coli pathotypes	STEC	Shiga toxin-producing E. coli	2003	Incidence	Rate per 100,000	KWT	Kuwait	Eastern Mediterranean	All ages	2085467	66.1751	19.2274	191.492
E. coli pathotypes	STEC	Shiga toxin-producing E. coli	2003	Incidence	Rate per 100,000	LAO	Laos	Western Pacific	<5 years	813952	1311.11	286.446	3464.91
E. coli pathotypes	STEC	Shiga toxin-producing E. coli	2003	Incidence	Rate per 100,000	LAO	Laos	Western Pacific	≥5 years	4841193	263.935	56.2386	711.488
E. coli pathotypes	STEC	Shiga toxin-producing E. coli	2003	Incidence	Rate per 100,000	LAO	Laos	Western Pacific	All ages	5655145	414.656	93.7453	1133.5
E. coli pathotypes	STEC	Shiga toxin-producing E. coli	2003	Incidence	Rate per 100,000	LBN	Lebanon	Eastern Mediterranean	<5 years	450003	2155.89	460.894	6054.65
E. coli pathotypes	STEC	Shiga toxin-producing E. coli	2003	Incidence	Rate per 100,000	LBN	Lebanon	Eastern Mediterranean	≥5 years	4039052	545.629	120.527	1476.59
E. coli pathotypes	STEC	Shiga toxin-producing E. coli	2003	Incidence	Rate per 100,000	LBN	Lebanon	Eastern Mediterranean	All ages	4489055	707.048	158.11	1923.16
E. coli pathotypes	STEC	Shiga toxin-producing E. coli	2003	Incidence	Rate per 100,000	LBR	Liberia	Africa	<5 years	536672	3872.5	1390.65	7964.32
E. coli pathotypes	STEC	Shiga toxin-producing E. coli	2003	Incidence	Rate per 100,000	LBR	Liberia	Africa	≥5 years	2590878	1896.04	640.259	4257.36
E. coli pathotypes	STEC	Shiga toxin-producing E. coli	2003	Incidence	Rate per 100,000	LBR	Liberia	Africa	All ages	3127550	2235.19	781.675	4919.54
E. coli pathotypes	STEC	Shiga toxin-producing E. coli	2003	Incidence	Rate per 100,000	LBY	Libya	Eastern Mediterranean	<5 years	583465	1575.45	504.74	3921.08
E. coli pathotypes	STEC	Shiga toxin-producing E. coli	2003	Incidence	Rate per 100,000	LBY	Libya	Eastern Mediterranean	≥5 years	4978822	483.838	143.279	1203.99
E. coli pathotypes	STEC	Shiga toxin-producing E. coli	2003	Incidence	Rate per 100,000	LBY	Libya	Eastern Mediterranean	All ages	5562287	598.344	181.454	1487.14
E. coli pathotypes	STEC	Shiga toxin-producing E. coli	2003	Incidence	Rate per 100,000	LCA	Saint Lucia	Americas	<5 years	15250	457.865	183.781	961.006
E. coli pathotypes	STEC	Shiga toxin-producing E. coli	2003	Incidence	Rate per 100,000	LCA	Saint Lucia	Americas	≥5 years	147075	435.844	162.062	958.879
E. coli pathotypes	STEC	Shiga toxin-producing E. coli	2003	Incidence	Rate per 100,000	LCA	Saint Lucia	Americas	All ages	162325	437.913	165.294	959.669
E. coli pathotypes	STEC	Shiga toxin-producing E. coli	2003	Incidence	Rate per 100,000	LKA	Sri Lanka	South-East Asia	<5 years	1761518	1054.87	396.088	2390.78
E. coli pathotypes	STEC	Shiga toxin-producing E. coli	2003	Incidence	Rate per 100,000	LKA	Sri Lanka	South-East Asia	≥5 years	18117796	391.13	132.189	904.244
E. coli pathotypes	STEC	Shiga toxin-producing E. coli	2003	Incidence	Rate per 100,000	LKA	Sri Lanka	South-East Asia	All ages	19879314	449.944	160.183	1002.35
E. coli pathotypes	STEC	Shiga toxin-producing E. coli	2003	Incidence	Rate per 100,000	LSO	Lesotho	Africa	<5 years	255447	2976.85	1116.23	5881.84
E. coli pathotypes	STEC	Shiga toxin-producing E. coli	2003	Incidence	Rate per 100,000	LSO	Lesotho	Africa	≥5 years	1735409	2404.13	850.31	4841.09
E. coli pathotypes	STEC	Shiga toxin-producing E. coli	2003	Incidence	Rate per 100,000	LSO	Lesotho	Africa	All ages	1990856	2477.62	886.216	4990.66
E. coli pathotypes	STEC	Shiga toxin-producing E. coli	2003	Incidence	Rate per 100,000	LTU	Lithuania	Europe	<5 years	164568	341.669	158.216	642.988
E. coli pathotypes	STEC	Shiga toxin-producing E. coli	2003	Incidence	Rate per 100,000	LTU	Lithuania	Europe	≥5 years	3267451	58.3242	27.0081	109.761
E. coli pathotypes	STEC	Shiga toxin-producing E. coli	2003	Incidence	Rate per 100,000	LTU	Lithuania	Europe	All ages	3432019	71.9108	33.2996	135.329
E. coli pathotypes	STEC	Shiga toxin-producing E. coli	2003	Incidence	Rate per 100,000	LUX	Luxembourg	Europe	<5 years	27936	263.032	121.802	495.001
E. coli pathotypes	STEC	Shiga toxin-producing E. coli	2003	Incidence	Rate per 100,000	LUX	Luxembourg	Europe	≥5 years	420574	59.2158	27.421	111.439
E. coli pathotypes	STEC	Shiga toxin-producing E. coli	2003	Incidence	Rate per 100,000	LUX	Luxembourg	Europe	All ages	448510	71.9108	33.2996	135.329
E. coli pathotypes	STEC	Shiga toxin-producing E. coli	2003	Incidence	Rate per 100,000	LVA	Latvia	Europe	<5 years	96435	390.823	180.978	735.492
E. coli pathotypes	STEC	Shiga toxin-producing E. coli	2003	Incidence	Rate per 100,000	LVA	Latvia	Europe	≥5 years	2204024	57.9571	26.8381	109.07
E. coli pathotypes	STEC	Shiga toxin-producing E. coli	2003	Incidence	Rate per 100,000	LVA	Latvia	Europe	All ages	2300459	71.9108	33.2996	135.329
E. coli pathotypes	STEC	Shiga toxin-producing E. coli	2003	Incidence	Rate per 100,000	MAR	Morocco	Eastern Mediterranean	<5 years	3123802	2816.63	907.647	6839.46
E. coli pathotypes	STEC	Shiga toxin-producing E. coli	2003	Incidence	Rate per 100,000	MAR	Morocco	Eastern Mediterranean	≥5 years	26263516	431.798	124.897	1084.62
E. coli pathotypes	STEC	Shiga toxin-producing E. coli	2003	Incidence	Rate per 100,000	MAR	Morocco	Eastern Mediterranean	All ages	29387318	685.301	209.397	1668.17
E. coli pathotypes	STEC	Shiga toxin-producing E. coli	2003	Incidence	Rate per 100,000	MCO	Monaco	Europe	<5 years	1548	342.927	158.798	645.356
E. coli pathotypes	STEC	Shiga toxin-producing E. coli	2003	Incidence	Rate per 100,000	MCO	Monaco	Europe	≥5 years	30854	58.3134	27.0031	109.74
E. coli pathotypes	STEC	Shiga toxin-producing E. coli	2003	Incidence	Rate per 100,000	MCO	Monaco	Europe	All ages	32402	71.9108	33.2996	135.329
E. coli pathotypes	STEC	Shiga toxin-producing E. coli	2003	Incidence	Rate per 100,000	MDA	Moldova	Europe	<5 years	229488	1791.56	351.456	6772.58
E. coli pathotypes	STEC	Shiga toxin-producing E. coli	2003	Incidence	Rate per 100,000	MDA	Moldova	Europe	≥5 years	3889636	184.065	33.6831	708.72
E. coli pathotypes	STEC	Shiga toxin-producing E. coli	2003	Incidence	Rate per 100,000	MDA	Moldova	Europe	All ages	4119124	273.623	53.4869	1062.49
E. coli pathotypes	STEC	Shiga toxin-producing E. coli	2003	Incidence	Rate per 100,000	MDG	Madagascar	Africa	<5 years	3194142	3556.58	1313.36	7300.6
E. coli pathotypes	STEC	Shiga toxin-producing E. coli	2003	Incidence	Rate per 100,000	MDG	Madagascar	Africa	≥5 years	14614428	2189.19	717.899	4775.21
E. coli pathotypes	STEC	Shiga toxin-producing E. coli	2003	Incidence	Rate per 100,000	MDG	Madagascar	Africa	All ages	17808570	2434.44	825.548	5279.6
E. coli pathotypes	STEC	Shiga toxin-producing E. coli	2003	Incidence	Rate per 100,000	MDV	Maldives	South-East Asia	<5 years	28675	1488.59	383.915	3733.98
E. coli pathotypes	STEC	Shiga toxin-producing E. coli	2003	Incidence	Rate per 100,000	MDV	Maldives	South-East Asia	≥5 years	265373	343.554	80.356	964.2
E. coli pathotypes	STEC	Shiga toxin-producing E. coli	2003	Incidence	Rate per 100,000	MDV	Maldives	South-East Asia	All ages	294048	455.216	114.974	1201.1
E. coli pathotypes	STEC	Shiga toxin-producing E. coli	2003	Incidence	Rate per 100,000	MEX	Mexico	Americas	<5 years	11468063	864.591	232.629	2837.58
E. coli pathotypes	STEC	Shiga toxin-producing E. coli	2003	Incidence	Rate per 100,000	MEX	Mexico	Americas	≥5 years	90801032	373.699	106.208	1175.97
E. coli pathotypes	STEC	Shiga toxin-producing E. coli	2003	Incidence	Rate per 100,000	MEX	Mexico	Americas	All ages	102269095	428.746	120.364	1323.81
E. coli pathotypes	STEC	Shiga toxin-producing E. coli	2003	Incidence	Rate per 100,000	MHL	Marshall Islands	Western Pacific	<5 years	8029	570.161	114.624	1513.68
E. coli pathotypes	STEC	Shiga toxin-producing E. coli	2003	Incidence	Rate per 100,000	MHL	Marshall Islands	Western Pacific	≥5 years	43522	215.798	41.5959	655.628
E. coli pathotypes	STEC	Shiga toxin-producing E. coli	2003	Incidence	Rate per 100,000	MHL	Marshall Islands	Western Pacific	All ages	51551	270.989	53.2113	788.492
E. coli pathotypes	STEC	Shiga toxin-producing E. coli	2003	Incidence	Rate per 100,000	MKD	North Macedonia	Europe	<5 years	141345	1061.22	200.041	4064.07
E. coli pathotypes	STEC	Shiga toxin-producing E. coli	2003	Incidence	Rate per 100,000	MKD	North Macedonia	Europe	≥5 years	1936737	44.2427	7.82878	170.695
E. coli pathotypes	STEC	Shiga toxin-producing E. coli	2003	Incidence	Rate per 100,000	MKD	North Macedonia	Europe	All ages	2078082	113.414	22.2058	427.102
E. coli pathotypes	STEC	Shiga toxin-producing E. coli	2003	Incidence	Rate per 100,000	MLI	Mali	Africa	<5 years	2348751	3619.15	1059.21	8401.15
E. coli pathotypes	STEC	Shiga toxin-producing E. coli	2003	Incidence	Rate per 100,000	MLI	Mali	Africa	≥5 years	10133208	2039.42	549.96	5204.72
E. coli pathotypes	STEC	Shiga toxin-producing E. coli	2003	Incidence	Rate per 100,000	MLI	Mali	Africa	All ages	12481959	2336.68	656.167	5556.7
E. coli pathotypes	STEC	Shiga toxin-producing E. coli	2003	Incidence	Rate per 100,000	MLT	Malta	Europe	<5 years	21638	308.101	142.672	579.818
E. coli pathotypes	STEC	Shiga toxin-producing E. coli	2003	Incidence	Rate per 100,000	MLT	Malta	Europe	≥5 years	385283	58.646	27.1571	110.366
E. coli pathotypes	STEC	Shiga toxin-producing E. coli	2003	Incidence	Rate per 100,000	MLT	Malta	Europe	All ages	406921	71.9108	33.2996	135.329
E. coli pathotypes	STEC	Shiga toxin-producing E. coli	2003	Incidence	Rate per 100,000	MMR	Myanmar	South-East Asia	<5 years	4850467	2388.81	892.593	5365.23
E. coli pathotypes	STEC	Shiga toxin-producing E. coli	2003	Incidence	Rate per 100,000	MMR	Myanmar	South-East Asia	≥5 years	41608507	338.966	111.615	793.148
E. coli pathotypes	STEC	Shiga toxin-producing E. coli	2003	Incidence	Rate per 100,000	MMR	Myanmar	South-East Asia	All ages	46458974	552.976	205.644	1200.24
E. coli pathotypes	STEC	Shiga toxin-producing E. coli	2003	Incidence	Rate per 100,000	MNE	Montenegro	Europe	<5 years	41963	507.102	94.7983	1942.7
E. coli pathotypes	STEC	Shiga toxin-producing E. coli	2003	Incidence	Rate per 100,000	MNE	Montenegro	Europe	≥5 years	591690	33.3331	5.93789	129.034
E. coli pathotypes	STEC	Shiga toxin-producing E. coli	2003	Incidence	Rate per 100,000	MNE	Montenegro	Europe	All ages	633653	64.708	12.3961	254.087
E. coli pathotypes	STEC	Shiga toxin-producing E. coli	2003	Incidence	Rate per 100,000	MNG	Mongolia	Western Pacific	<5 years	241516	536.957	115.172	1349.89
E. coli pathotypes	STEC	Shiga toxin-producing E. coli	2003	Incidence	Rate per 100,000	MNG	Mongolia	Western Pacific	≥5 years	2269630	45.9194	9.00091	128.276
E. coli pathotypes	STEC	Shiga toxin-producing E. coli	2003	Incidence	Rate per 100,000	MNG	Mongolia	Western Pacific	All ages	2511146	93.1462	19.5707	238.803
E. coli pathotypes	STEC	Shiga toxin-producing E. coli	2003	Incidence	Rate per 100,000	MOZ	Mozambique	Africa	<5 years	3394538	3108.68	898.047	8107.28
E. coli pathotypes	STEC	Shiga toxin-producing E. coli	2003	Incidence	Rate per 100,000	MOZ	Mozambique	Africa	≥5 years	15777177	1333.56	342.337	3416.78
E. coli pathotypes	STEC	Shiga toxin-producing E. coli	2003	Incidence	Rate per 100,000	MOZ	Mozambique	Africa	All ages	19171715	1647.86	428.808	4286.52
E. coli pathotypes	STEC	Shiga toxin-producing E. coli	2003	Incidence	Rate per 100,000	MRT	Mauritania	Africa	<5 years	456646	3865.86	1474.07	7539.31
E. coli pathotypes	STEC	Shiga toxin-producing E. coli	2003	Incidence	Rate per 100,000	MRT	Mauritania	Africa	≥5 years	2313054	2214.3	777.772	4443.22
E. coli pathotypes	STEC	Shiga toxin-producing E. coli	2003	Incidence	Rate per 100,000	MRT	Mauritania	Africa	All ages	2769700	2486.6	905.414	4953.68
E. coli pathotypes	STEC	Shiga toxin-producing E. coli	2003	Incidence	Rate per 100,000	MUS	Mauritius	Africa	<5 years	96665	2576.17	659.932	6387.73
E. coli pathotypes	STEC	Shiga toxin-producing E. coli	2003	Incidence	Rate per 100,000	MUS	Mauritius	Africa	≥5 years	1141574	705.684	198.194	1770.79
E. coli pathotypes	STEC	Shiga toxin-producing E. coli	2003	Incidence	Rate per 100,000	MUS	Mauritius	Africa	All ages	1238239	851.706	238.571	2084.42
E. coli pathotypes	STEC	Shiga toxin-producing E. coli	2003	Incidence	Rate per 100,000	MWI	Malawi	Africa	<5 years	2186905	2958.71	670.854	6801.9
E. coli pathotypes	STEC	Shiga toxin-producing E. coli	2003	Incidence	Rate per 100,000	MWI	Malawi	Africa	≥5 years	9839964	1493.67	319.188	3498.88
E. coli pathotypes	STEC	Shiga toxin-producing E. coli	2003	Incidence	Rate per 100,000	MWI	Malawi	Africa	All ages	12026869	1760.06	391.977	4108.19
E. coli pathotypes	STEC	Shiga toxin-producing E. coli	2003	Incidence	Rate per 100,000	MYS	Malaysia	Western Pacific	<5 years	2625690	323.205	63.8356	861.003
E. coli pathotypes	STEC	Shiga toxin-producing E. coli	2003	Incidence	Rate per 100,000	MYS	Malaysia	Western Pacific	≥5 years	21765445	198.131	38.8806	585.562
E. coli pathotypes	STEC	Shiga toxin-producing E. coli	2003	Incidence	Rate per 100,000	MYS	Malaysia	Western Pacific	All ages	24391135	211.595	41.5974	610.805
E. coli pathotypes	STEC	Shiga toxin-producing E. coli	2003	Incidence	Rate per 100,000	NAM	Namibia	Africa	<5 years	265204	2369.64	628.929	5742.33
E. coli pathotypes	STEC	Shiga toxin-producing E. coli	2003	Incidence	Rate per 100,000	NAM	Namibia	Africa	≥5 years	1639780	2290.24	619.176	5512.44
E. coli pathotypes	STEC	Shiga toxin-producing E. coli	2003	Incidence	Rate per 100,000	NAM	Namibia	Africa	All ages	1904984	2301.29	629.737	5389.05
E. coli pathotypes	STEC	Shiga toxin-producing E. coli	2003	Incidence	Rate per 100,000	NER	Niger	Africa	<5 years	2586756	4108.92	1460.33	8348.55
E. coli pathotypes	STEC	Shiga toxin-producing E. coli	2003	Incidence	Rate per 100,000	NER	Niger	Africa	≥5 years	9980999	1655.96	538.333	3690.89
E. coli pathotypes	STEC	Shiga toxin-producing E. coli	2003	Incidence	Rate per 100,000	NER	Niger	Africa	All ages	12567755	2160.84	754.865	4684.13
E. coli pathotypes	STEC	Shiga toxin-producing E. coli	2003	Incidence	Rate per 100,000	NGA	Nigeria	Africa	<5 years	24035392	5882.02	1710.28	14944.5
E. coli pathotypes	STEC	Shiga toxin-producing E. coli	2003	Incidence	Rate per 100,000	NGA	Nigeria	Africa	≥5 years	111274755	3132.44	855.967	8018.11
E. coli pathotypes	STEC	Shiga toxin-producing E. coli	2003	Incidence	Rate per 100,000	NGA	Nigeria	Africa	All ages	135310147	3620.85	1020.41	8836.84
E. coli pathotypes	STEC	Shiga toxin-producing E. coli	2003	Incidence	Rate per 100,000	NIC	Nicaragua	Americas	<5 years	664053	1338.22	322.553	3264.56
E. coli pathotypes	STEC	Shiga toxin-producing E. coli	2003	Incidence	Rate per 100,000	NIC	Nicaragua	Americas	≥5 years	4516306	416.101	87.9325	1060.95
E. coli pathotypes	STEC	Shiga toxin-producing E. coli	2003	Incidence	Rate per 100,000	NIC	Nicaragua	Americas	All ages	5180359	534.305	119.706	1330.87
E. coli pathotypes	STEC	Shiga toxin-producing E. coli	2003	Incidence	Rate per 100,000	NIU	Niue	Western Pacific	<5 years	178	58.8086	25.5602	128.197
E. coli pathotypes	STEC	Shiga toxin-producing E. coli	2003	Incidence	Rate per 100,000	NIU	Niue	Western Pacific	≥5 years	1746	20.32	8.83176	44.2958
E. coli pathotypes	STEC	Shiga toxin-producing E. coli	2003	Incidence	Rate per 100,000	NIU	Niue	Western Pacific	All ages	1924	23.8808	10.3794	52.058
E. coli pathotypes	STEC	Shiga toxin-producing E. coli	2003	Incidence	Rate per 100,000	NLD	Netherlands	Europe	<5 years	1037288	257.971	119.458	485.476
E. coli pathotypes	STEC	Shiga toxin-producing E. coli	2003	Incidence	Rate per 100,000	NLD	Netherlands	Europe	≥5 years	15295819	59.2931	27.4567	111.584
E. coli pathotypes	STEC	Shiga toxin-producing E. coli	2003	Incidence	Rate per 100,000	NLD	Netherlands	Europe	All ages	16333107	71.9108	33.2996	135.329
E. coli pathotypes	STEC	Shiga toxin-producing E. coli	2003	Incidence	Rate per 100,000	NOR	Norway	Europe	<5 years	292591	254.887	118.03	479.673
E. coli pathotypes	STEC	Shiga toxin-producing E. coli	2003	Incidence	Rate per 100,000	NOR	Norway	Europe	≥5 years	4259464	59.3418	27.4793	111.676
E. coli pathotypes	STEC	Shiga toxin-producing E. coli	2003	Incidence	Rate per 100,000	NOR	Norway	Europe	All ages	4552055	71.9108	33.2996	135.329
E. coli pathotypes	STEC	Shiga toxin-producing E. coli	2003	Incidence	Rate per 100,000	NPL	Nepal	South-East Asia	<5 years	3506099	1460.09	299.428	3864.59
E. coli pathotypes	STEC	Shiga toxin-producing E. coli	2003	Incidence	Rate per 100,000	NPL	Nepal	South-East Asia	≥5 years	22008535	556.007	108.692	1475.38
E. coli pathotypes	STEC	Shiga toxin-producing E. coli	2003	Incidence	Rate per 100,000	NPL	Nepal	South-East Asia	All ages	25514634	680.242	135.709	1764.56
E. coli pathotypes	STEC	Shiga toxin-producing E. coli	2003	Incidence	Rate per 100,000	NRU	Nauru	Western Pacific	<5 years	1242	44.047	19.1443	96.0184
E. coli pathotypes	STEC	Shiga toxin-producing E. coli	2003	Incidence	Rate per 100,000	NRU	Nauru	Western Pacific	≥5 years	8813	21.0388	9.14418	45.8627
E. coli pathotypes	STEC	Shiga toxin-producing E. coli	2003	Incidence	Rate per 100,000	NRU	Nauru	Western Pacific	All ages	10055	23.8808	10.3794	52.058
E. coli pathotypes	STEC	Shiga toxin-producing E. coli	2003	Incidence	Rate per 100,000	NZL	New Zealand	Western Pacific	<5 years	281502	77.0748	33.4993	168.016
E. coli pathotypes	STEC	Shiga toxin-producing E. coli	2003	Incidence	Rate per 100,000	NZL	New Zealand	Western Pacific	≥5 years	3706340	19.8406	8.62341	43.2508
E. coli pathotypes	STEC	Shiga toxin-producing E. coli	2003	Incidence	Rate per 100,000	NZL	New Zealand	Western Pacific	All ages	3987842	23.8808	10.3794	52.058
E. coli pathotypes	STEC	Shiga toxin-producing E. coli	2003	Incidence	Rate per 100,000	OMN	Oman	Eastern Mediterranean	<5 years	259479	136.559	39.6777	395.163
E. coli pathotypes	STEC	Shiga toxin-producing E. coli	2003	Incidence	Rate per 100,000	OMN	Oman	Eastern Mediterranean	≥5 years	2090815	57.4402	16.6894	166.215
E. coli pathotypes	STEC	Shiga toxin-producing E. coli	2003	Incidence	Rate per 100,000	OMN	Oman	Eastern Mediterranean	All ages	2350294	66.1751	19.2274	191.492
E. coli pathotypes	STEC	Shiga toxin-producing E. coli	2003	Incidence	Rate per 100,000	PAK	Pakistan	Eastern Mediterranean	<5 years	25515123	3310.24	809.836	8346.54
E. coli pathotypes	STEC	Shiga toxin-producing E. coli	2003	Incidence	Rate per 100,000	PAK	Pakistan	Eastern Mediterranean	≥5 years	139534322	1442.55	368.943	3843.7
E. coli pathotypes	STEC	Shiga toxin-producing E. coli	2003	Incidence	Rate per 100,000	PAK	Pakistan	Eastern Mediterranean	All ages	165049445	1731.28	447.31	4738.49
E. coli pathotypes	STEC	Shiga toxin-producing E. coli	2003	Incidence	Rate per 100,000	PAN	Panama	Americas	<5 years	346712	228.965	101.371	392.15
E. coli pathotypes	STEC	Shiga toxin-producing E. coli	2003	Incidence	Rate per 100,000	PAN	Panama	Americas	≥5 years	2812688	95.6584	42.3513	163.835
E. coli pathotypes	STEC	Shiga toxin-producing E. coli	2003	Incidence	Rate per 100,000	PAN	Panama	Americas	All ages	3159400	110.287	48.828	188.89
E. coli pathotypes	STEC	Shiga toxin-producing E. coli	2003	Incidence	Rate per 100,000	PER	Peru	Americas	<5 years	3024705	1592.74	409.428	3887.37
E. coli pathotypes	STEC	Shiga toxin-producing E. coli	2003	Incidence	Rate per 100,000	PER	Peru	Americas	≥5 years	24416797	407.234	95.5902	1057.01
E. coli pathotypes	STEC	Shiga toxin-producing E. coli	2003	Incidence	Rate per 100,000	PER	Peru	Americas	All ages	27441502	537.905	133.018	1351.72
E. coli pathotypes	STEC	Shiga toxin-producing E. coli	2003	Incidence	Rate per 100,000	PHL	Philippines	Western Pacific	<5 years	11294365	1483.97	306.079	3791.16
E. coli pathotypes	STEC	Shiga toxin-producing E. coli	2003	Incidence	Rate per 100,000	PHL	Philippines	Western Pacific	≥5 years	72600064	385.713	78.0141	1023.92
E. coli pathotypes	STEC	Shiga toxin-producing E. coli	2003	Incidence	Rate per 100,000	PHL	Philippines	Western Pacific	All ages	83894429	533.567	110.677	1450.84
E. coli pathotypes	STEC	Shiga toxin-producing E. coli	2003	Incidence	Rate per 100,000	PLW	Palau	Western Pacific	<5 years	1326	442.324	88.0111	1190.6
E. coli pathotypes	STEC	Shiga toxin-producing E. coli	2003	Incidence	Rate per 100,000	PLW	Palau	Western Pacific	≥5 years	18253	206.906	39.8445	614.517
E. coli pathotypes	STEC	Shiga toxin-producing E. coli	2003	Incidence	Rate per 100,000	PLW	Palau	Western Pacific	All ages	19579	222.85	42.7349	649.823
E. coli pathotypes	STEC	Shiga toxin-producing E. coli	2003	Incidence	Rate per 100,000	PNG	Papua New Guinea	Western Pacific	<5 years	891808	1339.27	298.102	3507.65
E. coli pathotypes	STEC	Shiga toxin-producing E. coli	2003	Incidence	Rate per 100,000	PNG	Papua New Guinea	Western Pacific	≥5 years	5131064	431.921	88.5664	1162.14
E. coli pathotypes	STEC	Shiga toxin-producing E. coli	2003	Incidence	Rate per 100,000	PNG	Papua New Guinea	Western Pacific	All ages	6022872	566.273	121.536	1527.95
E. coli pathotypes	STEC	Shiga toxin-producing E. coli	2003	Incidence	Rate per 100,000	POL	Poland	Europe	<5 years	1864282	335.855	155.524	632.047
E. coli pathotypes	STEC	Shiga toxin-producing E. coli	2003	Incidence	Rate per 100,000	POL	Poland	Europe	≥5 years	36353233	58.3751	27.0316	109.856
E. coli pathotypes	STEC	Shiga toxin-producing E. coli	2003	Incidence	Rate per 100,000	POL	Poland	Europe	All ages	38217515	71.9108	33.2996	135.329
E. coli pathotypes	STEC	Shiga toxin-producing E. coli	2003	Incidence	Rate per 100,000	PRK	North Korea	South-East Asia	<5 years	1907610	1062.04	378.238	2379.21
E. coli pathotypes	STEC	Shiga toxin-producing E. coli	2003	Incidence	Rate per 100,000	PRK	North Korea	South-East Asia	≥5 years	22094748	215.933	69.6069	495.549
E. coli pathotypes	STEC	Shiga toxin-producing E. coli	2003	Incidence	Rate per 100,000	PRK	North Korea	South-East Asia	All ages	24002358	283.179	100.751	610.439
E. coli pathotypes	STEC	Shiga toxin-producing E. coli	2003	Incidence	Rate per 100,000	PRT	Portugal	Europe	<5 years	562788	303.887	140.72	571.886
E. coli pathotypes	STEC	Shiga toxin-producing E. coli	2003	Incidence	Rate per 100,000	PRT	Portugal	Europe	≥5 years	9876142	58.6917	27.1783	110.452
E. coli pathotypes	STEC	Shiga toxin-producing E. coli	2003	Incidence	Rate per 100,000	PRT	Portugal	Europe	All ages	10438930	71.9108	33.2996	135.329
E. coli pathotypes	STEC	Shiga toxin-producing E. coli	2003	Incidence	Rate per 100,000	PRY	Paraguay	Americas	<5 years	659211	1682.31	720.984	3311.93
E. coli pathotypes	STEC	Shiga toxin-producing E. coli	2003	Incidence	Rate per 100,000	PRY	Paraguay	Americas	≥5 years	4635983	320.424	120.958	711.839
E. coli pathotypes	STEC	Shiga toxin-producing E. coli	2003	Incidence	Rate per 100,000	PRY	Paraguay	Americas	All ages	5295194	489.969	202.272	1031.94
E. coli pathotypes	STEC	Shiga toxin-producing E. coli	2003	Incidence	Rate per 100,000	QAT	Qatar	Eastern Mediterranean	<5 years	58094	188.909	54.8881	546.649
E. coli pathotypes	STEC	Shiga toxin-producing E. coli	2003	Incidence	Rate per 100,000	QAT	Qatar	Eastern Mediterranean	≥5 years	669825	55.5304	16.1345	160.689
E. coli pathotypes	STEC	Shiga toxin-producing E. coli	2003	Incidence	Rate per 100,000	QAT	Qatar	Eastern Mediterranean	All ages	727919	66.1751	19.2274	191.492
E. coli pathotypes	STEC	Shiga toxin-producing E. coli	2003	Incidence	Rate per 100,000	ROU	Romania	Europe	<5 years	1104269	321.741	148.988	605.487
E. coli pathotypes	STEC	Shiga toxin-producing E. coli	2003	Incidence	Rate per 100,000	ROU	Romania	Europe	≥5 years	20581810	58.5067	27.0926	110.104
E. coli pathotypes	STEC	Shiga toxin-producing E. coli	2003	Incidence	Rate per 100,000	ROU	Romania	Europe	All ages	21686079	71.9108	33.2996	135.329
E. coli pathotypes	STEC	Shiga toxin-producing E. coli	2003	Incidence	Rate per 100,000	RUS	Russia	Europe	<5 years	6521012	2142.25	403.842	8280.35
E. coli pathotypes	STEC	Shiga toxin-producing E. coli	2003	Incidence	Rate per 100,000	RUS	Russia	Europe	≥5 years	139607357	254.188	46.0353	985.166
E. coli pathotypes	STEC	Shiga toxin-producing E. coli	2003	Incidence	Rate per 100,000	RUS	Russia	Europe	All ages	146128369	338.443	63.55	1311.35
E. coli pathotypes	STEC	Shiga toxin-producing E. coli	2003	Incidence	Rate per 100,000	RWA	Rwanda	Africa	<5 years	1434832	3291.78	1222.59	6734.61
E. coli pathotypes	STEC	Shiga toxin-producing E. coli	2003	Incidence	Rate per 100,000	RWA	Rwanda	Africa	≥5 years	7039106	1255.58	403.795	2896.97
E. coli pathotypes	STEC	Shiga toxin-producing E. coli	2003	Incidence	Rate per 100,000	RWA	Rwanda	Africa	All ages	8473938	1600.36	563.963	3455.17
E. coli pathotypes	STEC	Shiga toxin-producing E. coli	2003	Incidence	Rate per 100,000	SAU	Saudi Arabia	Eastern Mediterranean	<5 years	2179176	126.934	36.8811	367.311
E. coli pathotypes	STEC	Shiga toxin-producing E. coli	2003	Incidence	Rate per 100,000	SAU	Saudi Arabia	Eastern Mediterranean	≥5 years	16168028	57.9858	16.8479	167.794
E. coli pathotypes	STEC	Shiga toxin-producing E. coli	2003	Incidence	Rate per 100,000	SAU	Saudi Arabia	Eastern Mediterranean	All ages	18347204	66.1751	19.2274	191.492
E. coli pathotypes	STEC	Shiga toxin-producing E. coli	2003	Incidence	Rate per 100,000	SDN	Sudan	Eastern Mediterranean	<5 years	5206268	4268.54	1180.11	11135.7
E. coli pathotypes	STEC	Shiga toxin-producing E. coli	2003	Incidence	Rate per 100,000	SDN	Sudan	Eastern Mediterranean	≥5 years	24381152	830.487	199.351	2350
E. coli pathotypes	STEC	Shiga toxin-producing E. coli	2003	Incidence	Rate per 100,000	SDN	Sudan	Eastern Mediterranean	All ages	29587420	1435.45	391.733	3895.87
E. coli pathotypes	STEC	Shiga toxin-producing E. coli	2003	Incidence	Rate per 100,000	SEAR	South-East Asian Region	South-East Asia	<5 years	191927352	1813.22	702.677	3790.03
E. coli pathotypes	STEC	Shiga toxin-producing E. coli	2003	Incidence	Rate per 100,000	SEAR	South-East Asian Region	South-East Asia	≥5 years	1461136171	1054.82	387.338	2438.78
E. coli pathotypes	STEC	Shiga toxin-producing E. coli	2003	Incidence	Rate per 100,000	SEAR	South-East Asian Region	South-East Asia	All ages	1653063523	1142.88	438.639	2549.05
E. coli pathotypes	STEC	Shiga toxin-producing E. coli	2003	Incidence	Rate per 100,000	SEN	Senegal	Africa	<5 years	1754693	3613.06	680.665	9670.82
E. coli pathotypes	STEC	Shiga toxin-producing E. coli	2003	Incidence	Rate per 100,000	SEN	Senegal	Africa	≥5 years	8840656	1699.16	309.709	4321
E. coli pathotypes	STEC	Shiga toxin-producing E. coli	2003	Incidence	Rate per 100,000	SEN	Senegal	Africa	All ages	10595349	2016.12	379.375	5056.3
E. coli pathotypes	STEC	Shiga toxin-producing E. coli	2003	Incidence	Rate per 100,000	SGP	Singapore	Western Pacific	<5 years	233447	96.5098	41.9464	210.383
E. coli pathotypes	STEC	Shiga toxin-producing E. coli	2003	Incidence	Rate per 100,000	SGP	Singapore	Western Pacific	≥5 years	3907541	19.5418	8.4935	42.5992
E. coli pathotypes	STEC	Shiga toxin-producing E. coli	2003	Incidence	Rate per 100,000	SGP	Singapore	Western Pacific	All ages	4140988	23.8808	10.3794	52.058
E. coli pathotypes	STEC	Shiga toxin-producing E. coli	2003	Incidence	Rate per 100,000	SLB	Solomon Islands	Western Pacific	<5 years	73985	624.64	135.678	1607.07
E. coli pathotypes	STEC	Shiga toxin-producing E. coli	2003	Incidence	Rate per 100,000	SLB	Solomon Islands	Western Pacific	≥5 years	387937	347.82	72.1743	936.842
E. coli pathotypes	STEC	Shiga toxin-producing E. coli	2003	Incidence	Rate per 100,000	SLB	Solomon Islands	Western Pacific	All ages	461922	392.158	83.6749	1057.62
E. coli pathotypes	STEC	Shiga toxin-producing E. coli	2003	Incidence	Rate per 100,000	SLE	Sierra Leone	Africa	<5 years	889855	3580.21	1322.55	7451.13
E. coli pathotypes	STEC	Shiga toxin-producing E. coli	2003	Incidence	Rate per 100,000	SLE	Sierra Leone	Africa	≥5 years	4188080	1703.86	569.37	3874.96
E. coli pathotypes	STEC	Shiga toxin-producing E. coli	2003	Incidence	Rate per 100,000	SLE	Sierra Leone	Africa	All ages	5077935	2032.68	731.352	4318.04
E. coli pathotypes	STEC	Shiga toxin-producing E. coli	2003	Incidence	Rate per 100,000	SLV	El Salvador	Americas	<5 years	705614	1056.24	438.596	2024
E. coli pathotypes	STEC	Shiga toxin-producing E. coli	2003	Incidence	Rate per 100,000	SLV	El Salvador	Americas	≥5 years	5288626	400.924	151.141	871.248
E. coli pathotypes	STEC	Shiga toxin-producing E. coli	2003	Incidence	Rate per 100,000	SLV	El Salvador	Americas	All ages	5994240	478.064	187.103	1019.55
E. coli pathotypes	STEC	Shiga toxin-producing E. coli	2003	Incidence	Rate per 100,000	SMR	San Marino	Europe	<5 years	1469	308.539	142.874	580.64
E. coli pathotypes	STEC	Shiga toxin-producing E. coli	2003	Incidence	Rate per 100,000	SMR	San Marino	Europe	≥5 years	26196	58.6413	27.1549	110.357
E. coli pathotypes	STEC	Shiga toxin-producing E. coli	2003	Incidence	Rate per 100,000	SMR	San Marino	Europe	All ages	27665	71.9108	33.2996	135.329
E. coli pathotypes	STEC	Shiga toxin-producing E. coli	2003	Incidence	Rate per 100,000	SOM	Somalia	Eastern Mediterranean	<5 years	1970251	3598.91	973.596	9367.97
E. coli pathotypes	STEC	Shiga toxin-producing E. coli	2003	Incidence	Rate per 100,000	SOM	Somalia	Eastern Mediterranean	≥5 years	7751717	1545.86	393.222	4326.75
E. coli pathotypes	STEC	Shiga toxin-producing E. coli	2003	Incidence	Rate per 100,000	SOM	Somalia	Eastern Mediterranean	All ages	9721968	1961.93	516.161	5350.48
E. coli pathotypes	STEC	Shiga toxin-producing E. coli	2003	Incidence	Rate per 100,000	SRB	Serbia	Europe	<5 years	356004	622.759	118.489	2349.29
E. coli pathotypes	STEC	Shiga toxin-producing E. coli	2003	Incidence	Rate per 100,000	SRB	Serbia	Europe	≥5 years	7246972	35.0475	6.44076	138.271
E. coli pathotypes	STEC	Shiga toxin-producing E. coli	2003	Incidence	Rate per 100,000	SRB	Serbia	Europe	All ages	7602976	62.5667	11.9658	241.901
E. coli pathotypes	STEC	Shiga toxin-producing E. coli	2003	Incidence	Rate per 100,000	SSD	South Sudan	Africa	<5 years	1304167	3874.17	1416.57	7823.06
E. coli pathotypes	STEC	Shiga toxin-producing E. coli	2003	Incidence	Rate per 100,000	SSD	South Sudan	Africa	≥5 years	5440073	2011.26	664.732	4509.99
E. coli pathotypes	STEC	Shiga toxin-producing E. coli	2003	Incidence	Rate per 100,000	SSD	South Sudan	Africa	All ages	6744240	2371.5	834.007	5274.47
E. coli pathotypes	STEC	Shiga toxin-producing E. coli	2003	Incidence	Rate per 100,000	STP	Sao Tome and Principe	Africa	<5 years	24204	2385.27	905.22	4688.79
E. coli pathotypes	STEC	Shiga toxin-producing E. coli	2003	Incidence	Rate per 100,000	STP	Sao Tome and Principe	Africa	≥5 years	127672	1322.7	458.257	2704.66
E. coli pathotypes	STEC	Shiga toxin-producing E. coli	2003	Incidence	Rate per 100,000	STP	Sao Tome and Principe	Africa	All ages	151876	1492.04	539.374	2994.77
E. coli pathotypes	STEC	Shiga toxin-producing E. coli	2003	Incidence	Rate per 100,000	SUR	Suriname	Americas	<5 years	57345	643.475	258.506	1278.15
E. coli pathotypes	STEC	Shiga toxin-producing E. coli	2003	Incidence	Rate per 100,000	SUR	Suriname	Americas	≥5 years	444201	311.079	117.288	685.671
E. coli pathotypes	STEC	Shiga toxin-producing E. coli	2003	Incidence	Rate per 100,000	SUR	Suriname	Americas	All ages	501546	349.084	136.761	772.689
E. coli pathotypes	STEC	Shiga toxin-producing E. coli	2003	Incidence	Rate per 100,000	SVK	Slovakia	Europe	<5 years	267704	329.063	152.378	619.265
E. coli pathotypes	STEC	Shiga toxin-producing E. coli	2003	Incidence	Rate per 100,000	SVK	Slovakia	Europe	≥5 years	5109206	58.4369	27.0603	109.973
E. coli pathotypes	STEC	Shiga toxin-producing E. coli	2003	Incidence	Rate per 100,000	SVK	Slovakia	Europe	All ages	5376910	71.9108	33.2996	135.329
E. coli pathotypes	STEC	Shiga toxin-producing E. coli	2003	Incidence	Rate per 100,000	SVN	Slovenia	Europe	<5 years	89621	364.117	168.611	685.234
E. coli pathotypes	STEC	Shiga toxin-producing E. coli	2003	Incidence	Rate per 100,000	SVN	Slovenia	Europe	≥5 years	1902199	58.1436	26.9245	109.421
E. coli pathotypes	STEC	Shiga toxin-producing E. coli	2003	Incidence	Rate per 100,000	SVN	Slovenia	Europe	All ages	1991820	71.9108	33.2996	135.329
E. coli pathotypes	STEC	Shiga toxin-producing E. coli	2003	Incidence	Rate per 100,000	SWE	Sweden	Europe	<5 years	462502	316.715	146.661	596.028
E. coli pathotypes	STEC	Shiga toxin-producing E. coli	2003	Incidence	Rate per 100,000	SWE	Sweden	Europe	≥5 years	8478412	58.5566	27.1157	110.198
E. coli pathotypes	STEC	Shiga toxin-producing E. coli	2003	Incidence	Rate per 100,000	SWE	Sweden	Europe	All ages	8940914	71.9108	33.2996	135.329
E. coli pathotypes	STEC	Shiga toxin-producing E. coli	2003	Incidence	Rate per 100,000	SWZ	Eswatini	Africa	<5 years	150624	3128.73	1194.67	6184.26
E. coli pathotypes	STEC	Shiga toxin-producing E. coli	2003	Incidence	Rate per 100,000	SWZ	Eswatini	Africa	≥5 years	912675	2491.92	873.302	5089.57
E. coli pathotypes	STEC	Shiga toxin-producing E. coli	2003	Incidence	Rate per 100,000	SWZ	Eswatini	Africa	All ages	1063299	2582.13	933.715	5178.57
E. coli pathotypes	STEC	Shiga toxin-producing E. coli	2003	Incidence	Rate per 100,000	SYC	Seychelles	Africa	<5 years	7231	1113.57	282.76	2754.32
E. coli pathotypes	STEC	Shiga toxin-producing E. coli	2003	Incidence	Rate per 100,000	SYC	Seychelles	Africa	≥5 years	79238	523.499	147.648	1283.93
E. coli pathotypes	STEC	Shiga toxin-producing E. coli	2003	Incidence	Rate per 100,000	SYC	Seychelles	Africa	All ages	86469	572.843	160.706	1409.99
E. coli pathotypes	STEC	Shiga toxin-producing E. coli	2003	Incidence	Rate per 100,000	SYR	Syria	Eastern Mediterranean	<5 years	2530611	1404.3	374.475	3767.86
E. coli pathotypes	STEC	Shiga toxin-producing E. coli	2003	Incidence	Rate per 100,000	SYR	Syria	Eastern Mediterranean	≥5 years	15147154	461.917	119.239	1327.17
E. coli pathotypes	STEC	Shiga toxin-producing E. coli	2003	Incidence	Rate per 100,000	SYR	Syria	Eastern Mediterranean	All ages	17677765	596.821	153.958	1648.26
E. coli pathotypes	STEC	Shiga toxin-producing E. coli	2003	Incidence	Rate per 100,000	TCD	Chad	Africa	<5 years	1898236	3905.7	1410.03	8111.09
E. coli pathotypes	STEC	Shiga toxin-producing E. coli	2003	Incidence	Rate per 100,000	TCD	Chad	Africa	≥5 years	7379657	1609.58	535.712	3652.3
E. coli pathotypes	STEC	Shiga toxin-producing E. coli	2003	Incidence	Rate per 100,000	TCD	Chad	Africa	All ages	9277893	2079.36	735.446	4447.85
E. coli pathotypes	STEC	Shiga toxin-producing E. coli	2003	Incidence	Rate per 100,000	TGO	Togo	Africa	<5 years	887156	3599.94	1305.39	7359.43
E. coli pathotypes	STEC	Shiga toxin-producing E. coli	2003	Incidence	Rate per 100,000	TGO	Togo	Africa	≥5 years	4593954	1624.5	532.157	3719.13
E. coli pathotypes	STEC	Shiga toxin-producing E. coli	2003	Incidence	Rate per 100,000	TGO	Togo	Africa	All ages	5481110	1944.24	700.243	4138.92
E. coli pathotypes	STEC	Shiga toxin-producing E. coli	2003	Incidence	Rate per 100,000	THA	Thailand	South-East Asia	<5 years	4677004	815.498	135.713	2129.2
E. coli pathotypes	STEC	Shiga toxin-producing E. coli	2003	Incidence	Rate per 100,000	THA	Thailand	South-East Asia	≥5 years	59894177	287.19	46.3779	826.484
E. coli pathotypes	STEC	Shiga toxin-producing E. coli	2003	Incidence	Rate per 100,000	THA	Thailand	South-East Asia	All ages	64571181	325.456	55.3209	931.753
E. coli pathotypes	STEC	Shiga toxin-producing E. coli	2003	Incidence	Rate per 100,000	TJK	Tajikistan	Europe	<5 years	882673	3025.15	630.832	10728.8
E. coli pathotypes	STEC	Shiga toxin-producing E. coli	2003	Incidence	Rate per 100,000	TJK	Tajikistan	Europe	≥5 years	5711983	574.507	105.842	2061.96
E. coli pathotypes	STEC	Shiga toxin-producing E. coli	2003	Incidence	Rate per 100,000	TJK	Tajikistan	Europe	All ages	6594656	902.517	177.282	3141.22
E. coli pathotypes	STEC	Shiga toxin-producing E. coli	2003	Incidence	Rate per 100,000	TKM	Turkmenistan	Europe	<5 years	528181	2291.24	449.075	8670.92
E. coli pathotypes	STEC	Shiga toxin-producing E. coli	2003	Incidence	Rate per 100,000	TKM	Turkmenistan	Europe	≥5 years	4288503	292.35	54.1656	1121.4
E. coli pathotypes	STEC	Shiga toxin-producing E. coli	2003	Incidence	Rate per 100,000	TKM	Turkmenistan	Europe	All ages	4816684	511.542	101.857	1926.02
E. coli pathotypes	STEC	Shiga toxin-producing E. coli	2003	Incidence	Rate per 100,000	TLS	Timor-Leste	South-East Asia	<5 years	151184	2382.83	891.618	5359.24
E. coli pathotypes	STEC	Shiga toxin-producing E. coli	2003	Incidence	Rate per 100,000	TLS	Timor-Leste	South-East Asia	≥5 years	758645	524.682	178.958	1220.4
E. coli pathotypes	STEC	Shiga toxin-producing E. coli	2003	Incidence	Rate per 100,000	TLS	Timor-Leste	South-East Asia	All ages	909829	833.446	317.11	1790.37
E. coli pathotypes	STEC	Shiga toxin-producing E. coli	2003	Incidence	Rate per 100,000	TON	Tonga	Western Pacific	<5 years	14251	287.125	56.7444	783.53
E. coli pathotypes	STEC	Shiga toxin-producing E. coli	2003	Incidence	Rate per 100,000	TON	Tonga	Western Pacific	≥5 years	89909	230.564	44.7086	681.09
E. coli pathotypes	STEC	Shiga toxin-producing E. coli	2003	Incidence	Rate per 100,000	TON	Tonga	Western Pacific	All ages	104160	238.303	45.9552	696.901
E. coli pathotypes	STEC	Shiga toxin-producing E. coli	2003	Incidence	Rate per 100,000	TTO	Trinidad and Tobago	Americas	<5 years	94625	354.59	156.989	607.309
E. coli pathotypes	STEC	Shiga toxin-producing E. coli	2003	Incidence	Rate per 100,000	TTO	Trinidad and Tobago	Americas	≥5 years	1240738	91.6557	40.5791	156.979
E. coli pathotypes	STEC	Shiga toxin-producing E. coli	2003	Incidence	Rate per 100,000	TTO	Trinidad and Tobago	Americas	All ages	1335363	110.287	48.828	188.89
E. coli pathotypes	STEC	Shiga toxin-producing E. coli	2003	Incidence	Rate per 100,000	TUN	Tunisia	Eastern Mediterranean	<5 years	839638	1598.07	502.426	3856.47
E. coli pathotypes	STEC	Shiga toxin-producing E. coli	2003	Incidence	Rate per 100,000	TUN	Tunisia	Eastern Mediterranean	≥5 years	9182261	409.836	121.186	1028.45
E. coli pathotypes	STEC	Shiga toxin-producing E. coli	2003	Incidence	Rate per 100,000	TUN	Tunisia	Eastern Mediterranean	All ages	10021899	509.387	153.366	1239.64
E. coli pathotypes	STEC	Shiga toxin-producing E. coli	2003	Incidence	Rate per 100,000	TUR	Turkey	Europe	<5 years	6584051	2679.39	399.28	10681.3
E. coli pathotypes	STEC	Shiga toxin-producing E. coli	2003	Incidence	Rate per 100,000	TUR	Turkey	Europe	≥5 years	60861515	670.447	108.068	2423.25
E. coli pathotypes	STEC	Shiga toxin-producing E. coli	2003	Incidence	Rate per 100,000	TUR	Turkey	Europe	All ages	67445566	866.561	142.626	2995.21
E. coli pathotypes	STEC	Shiga toxin-producing E. coli	2003	Incidence	Rate per 100,000	TUV	Tuvalu	Western Pacific	<5 years	1192	299.834	60.1293	805.598
E. coli pathotypes	STEC	Shiga toxin-producing E. coli	2003	Incidence	Rate per 100,000	TUV	Tuvalu	Western Pacific	≥5 years	8449	191.383	37.5328	579.753
E. coli pathotypes	STEC	Shiga toxin-producing E. coli	2003	Incidence	Rate per 100,000	TUV	Tuvalu	Western Pacific	All ages	9641	204.792	39.9942	605.983
E. coli pathotypes	STEC	Shiga toxin-producing E. coli	2003	Incidence	Rate per 100,000	TZA	Tanzania	Africa	<5 years	6420962	3474.86	1101.2	8259.26
E. coli pathotypes	STEC	Shiga toxin-producing E. coli	2003	Incidence	Rate per 100,000	TZA	Tanzania	Africa	≥5 years	30172924	2341.63	684.527	5791.18
E. coli pathotypes	STEC	Shiga toxin-producing E. coli	2003	Incidence	Rate per 100,000	TZA	Tanzania	Africa	All ages	36593886	2540.47	745.47	5954.31
E. coli pathotypes	STEC	Shiga toxin-producing E. coli	2003	Incidence	Rate per 100,000	UGA	Uganda	Africa	<5 years	5155373	3062.44	1095.61	6365.47
E. coli pathotypes	STEC	Shiga toxin-producing E. coli	2003	Incidence	Rate per 100,000	UGA	Uganda	Africa	≥5 years	20794292	1564.4	514.575	3663.64
E. coli pathotypes	STEC	Shiga toxin-producing E. coli	2003	Incidence	Rate per 100,000	UGA	Uganda	Africa	All ages	25949665	1862.01	653.84	4009.06
E. coli pathotypes	STEC	Shiga toxin-producing E. coli	2003	Incidence	Rate per 100,000	UKR	Ukraine	Europe	<5 years	1923815	1023.32	200.113	3740.35
E. coli pathotypes	STEC	Shiga toxin-producing E. coli	2003	Incidence	Rate per 100,000	UKR	Ukraine	Europe	≥5 years	46557685	109.517	20.7814	396.132
E. coli pathotypes	STEC	Shiga toxin-producing E. coli	2003	Incidence	Rate per 100,000	UKR	Ukraine	Europe	All ages	48481500	145.777	27.4902	514.845
E. coli pathotypes	STEC	Shiga toxin-producing E. coli	2003	Incidence	Rate per 100,000	URY	Uruguay	Americas	<5 years	255592	322.489	142.777	552.33
E. coli pathotypes	STEC	Shiga toxin-producing E. coli	2003	Incidence	Rate per 100,000	URY	Uruguay	Americas	≥5 years	3024833	92.3568	40.8895	158.18
E. coli pathotypes	STEC	Shiga toxin-producing E. coli	2003	Incidence	Rate per 100,000	URY	Uruguay	Americas	All ages	3280425	110.287	48.828	188.89
E. coli pathotypes	STEC	Shiga toxin-producing E. coli	2003	Incidence	Rate per 100,000	USA	United States	Americas	<5 years	19457006	372.545	164.938	638.061
E. coli pathotypes	STEC	Shiga toxin-producing E. coli	2003	Incidence	Rate per 100,000	USA	United States	Americas	≥5 years	269027089	91.32	40.4305	156.405
E. coli pathotypes	STEC	Shiga toxin-producing E. coli	2003	Incidence	Rate per 100,000	USA	United States	Americas	All ages	288484095	110.287	48.828	188.89
E. coli pathotypes	STEC	Shiga toxin-producing E. coli	2003	Incidence	Rate per 100,000	UZB	Uzbekistan	Europe	<5 years	2585035	648.467	133.942	2294.72
E. coli pathotypes	STEC	Shiga toxin-producing E. coli	2003	Incidence	Rate per 100,000	UZB	Uzbekistan	Europe	≥5 years	22970713	128.196	24.0627	485.068
E. coli pathotypes	STEC	Shiga toxin-producing E. coli	2003	Incidence	Rate per 100,000	UZB	Uzbekistan	Europe	All ages	25555748	180.823	34.2795	645.997
E. coli pathotypes	STEC	Shiga toxin-producing E. coli	2003	Incidence	Rate per 100,000	VCT	Saint Vincent and the Grenadines	Americas	<5 years	11127	392.612	154.661	775.073
E. coli pathotypes	STEC	Shiga toxin-producing E. coli	2003	Incidence	Rate per 100,000	VCT	Saint Vincent and the Grenadines	Americas	≥5 years	102138	333.863	124.714	745.181
E. coli pathotypes	STEC	Shiga toxin-producing E. coli	2003	Incidence	Rate per 100,000	VCT	Saint Vincent and the Grenadines	Americas	All ages	113265	339.634	128.278	741.615
E. coli pathotypes	STEC	Shiga toxin-producing E. coli	2003	Incidence	Rate per 100,000	VEN	Venezuela	Americas	<5 years	2869600	957.372	158.825	3047.37
E. coli pathotypes	STEC	Shiga toxin-producing E. coli	2003	Incidence	Rate per 100,000	VEN	Venezuela	Americas	≥5 years	22797511	330.054	55.3371	1008.38
E. coli pathotypes	STEC	Shiga toxin-producing E. coli	2003	Incidence	Rate per 100,000	VEN	Venezuela	Americas	All ages	25667111	400.188	65.2285	1217.76
E. coli pathotypes	STEC	Shiga toxin-producing E. coli	2003	Incidence	Rate per 100,000	VNM	Vietnam	Western Pacific	<5 years	6752670	936.392	198.055	2447.27
E. coli pathotypes	STEC	Shiga toxin-producing E. coli	2003	Incidence	Rate per 100,000	VNM	Vietnam	Western Pacific	≥5 years	72418388	251.926	51.7617	673.405
E. coli pathotypes	STEC	Shiga toxin-producing E. coli	2003	Incidence	Rate per 100,000	VNM	Vietnam	Western Pacific	All ages	79171058	310.306	63.9708	819.239
E. coli pathotypes	STEC	Shiga toxin-producing E. coli	2003	Incidence	Rate per 100,000	VUT	Vanuatu	Western Pacific	<5 years	28986	819.616	182.265	2032.27
E. coli pathotypes	STEC	Shiga toxin-producing E. coli	2003	Incidence	Rate per 100,000	VUT	Vanuatu	Western Pacific	≥5 years	169302	397.334	82.6609	1053.35
E. coli pathotypes	STEC	Shiga toxin-producing E. coli	2003	Incidence	Rate per 100,000	VUT	Vanuatu	Western Pacific	All ages	198288	459.064	97.8121	1232.31
E. coli pathotypes	STEC	Shiga toxin-producing E. coli	2003	Incidence	Rate per 100,000	WPR	Western Pacific Region	Western Pacific	<5 years	117123048	373.293	106.85	917.104
E. coli pathotypes	STEC	Shiga toxin-producing E. coli	2003	Incidence	Rate per 100,000	WPR	Western Pacific Region	Western Pacific	≥5 years	1593505724	66.2352	20.0947	154.936
E. coli pathotypes	STEC	Shiga toxin-producing E. coli	2003	Incidence	Rate per 100,000	WPR	Western Pacific Region	Western Pacific	All ages	1710628772	87.2587	27.1157	202.298
E. coli pathotypes	STEC	Shiga toxin-producing E. coli	2003	Incidence	Rate per 100,000	WSM	Samoa	Western Pacific	<5 years	26792	466.797	97.0608	1213.76
E. coli pathotypes	STEC	Shiga toxin-producing E. coli	2003	Incidence	Rate per 100,000	WSM	Samoa	Western Pacific	≥5 years	158200	311.094	61.5438	833.315
E. coli pathotypes	STEC	Shiga toxin-producing E. coli	2003	Incidence	Rate per 100,000	WSM	Samoa	Western Pacific	All ages	184992	333.644	67.3765	878.717
E. coli pathotypes	STEC	Shiga toxin-producing E. coli	2003	Incidence	Rate per 100,000	YEM	Yemen	Eastern Mediterranean	<5 years	3691228	3681.95	1006.77	9396.94
E. coli pathotypes	STEC	Shiga toxin-producing E. coli	2003	Incidence	Rate per 100,000	YEM	Yemen	Eastern Mediterranean	≥5 years	17450293	784.118	186.266	2238.86
E. coli pathotypes	STEC	Shiga toxin-producing E. coli	2003	Incidence	Rate per 100,000	YEM	Yemen	Eastern Mediterranean	All ages	21141521	1290.07	339.648	3501.93
E. coli pathotypes	STEC	Shiga toxin-producing E. coli	2003	Incidence	Rate per 100,000	ZAF	South Africa	Africa	<5 years	4849725	2538.97	534.871	7176.05
E. coli pathotypes	STEC	Shiga toxin-producing E. coli	2003	Incidence	Rate per 100,000	ZAF	South Africa	Africa	≥5 years	43410296	2363.79	470.199	6440.99
E. coli pathotypes	STEC	Shiga toxin-producing E. coli	2003	Incidence	Rate per 100,000	ZAF	South Africa	Africa	All ages	48260021	2381.4	489.763	6441.94
E. coli pathotypes	STEC	Shiga toxin-producing E. coli	2003	Incidence	Rate per 100,000	ZMB	Zambia	Africa	<5 years	2021151	3705.06	752.315	8552
E. coli pathotypes	STEC	Shiga toxin-producing E. coli	2003	Incidence	Rate per 100,000	ZMB	Zambia	Africa	≥5 years	8786428	1732.56	356.073	4339.81
E. coli pathotypes	STEC	Shiga toxin-producing E. coli	2003	Incidence	Rate per 100,000	ZMB	Zambia	Africa	All ages	10807579	2101.44	431.951	5096.16
E. coli pathotypes	STEC	Shiga toxin-producing E. coli	2003	Incidence	Rate per 100,000	ZWE	Zimbabwe	Africa	<5 years	1946654	2159.46	556.805	4918.09
E. coli pathotypes	STEC	Shiga toxin-producing E. coli	2003	Incidence	Rate per 100,000	ZWE	Zimbabwe	Africa	≥5 years	10212471	1739.52	425.792	4227.26
E. coli pathotypes	STEC	Shiga toxin-producing E. coli	2003	Incidence	Rate per 100,000	ZWE	Zimbabwe	Africa	All ages	12159125	1806.75	460.386	4279.77
E. coli pathotypes	STEC	Shiga toxin-producing E. coli	2003	Mortality	Number	AFG	Afghanistan	Eastern Mediterranean	<5 years	4535841	201.355	49.3172	519.651
E. coli pathotypes	STEC	Shiga toxin-producing E. coli	2003	Mortality	Number	AFG	Afghanistan	Eastern Mediterranean	≥5 years	17660475	11.112	2.32022	33.787
E. coli pathotypes	STEC	Shiga toxin-producing E. coli	2003	Mortality	Number	AFG	Afghanistan	Eastern Mediterranean	All ages	22196316	212.467	51.7752	541.49
E. coli pathotypes	STEC	Shiga toxin-producing E. coli	2003	Mortality	Number	AFR	African Region	Africa	<5 years	122506505	9011.68	3546.22	18869.6
E. coli pathotypes	STEC	Shiga toxin-producing E. coli	2003	Mortality	Number	AFR	African Region	Africa	≥5 years	598523578	4574.69	1786.14	9439.58
E. coli pathotypes	STEC	Shiga toxin-producing E. coli	2003	Mortality	Number	AFR	African Region	Africa	All ages	721030083	13586.4	5479.01	28564.3
E. coli pathotypes	STEC	Shiga toxin-producing E. coli	2003	Mortality	Number	AGO	Angola	Africa	<5 years	3227070	413.021	151.128	847.925
E. coli pathotypes	STEC	Shiga toxin-producing E. coli	2003	Mortality	Number	AGO	Angola	Africa	≥5 years	14398177	158.194	55.9415	349.516
E. coli pathotypes	STEC	Shiga toxin-producing E. coli	2003	Mortality	Number	AGO	Angola	Africa	All ages	17625247	571.215	209.805	1159.47
E. coli pathotypes	STEC	Shiga toxin-producing E. coli	2003	Mortality	Number	ALB	Albania	Europe	<5 years	256792	1.35289	0.237747	5.4998
E. coli pathotypes	STEC	Shiga toxin-producing E. coli	2003	Mortality	Number	ALB	Albania	Europe	≥5 years	2870214	0.311662	0.0506599	1.24457
E. coli pathotypes	STEC	Shiga toxin-producing E. coli	2003	Mortality	Number	ALB	Albania	Europe	All ages	3127006	1.66456	0.296178	6.81216
E. coli pathotypes	STEC	Shiga toxin-producing E. coli	2003	Mortality	Number	AMR	Region of the Americas	Americas	<5 years	76660193	431.084	193.844	852.435
E. coli pathotypes	STEC	Shiga toxin-producing E. coli	2003	Mortality	Number	AMR	Region of the Americas	Americas	≥5 years	777424776	451.35	221.836	844.91
E. coli pathotypes	STEC	Shiga toxin-producing E. coli	2003	Mortality	Number	AMR	Region of the Americas	Americas	All ages	854084969	882.434	437.612	1637.74
E. coli pathotypes	STEC	Shiga toxin-producing E. coli	2003	Mortality	Number	AND	Andorra	Europe	<5 years	3352	0.00698251	0.00322497	0.014613
E. coli pathotypes	STEC	Shiga toxin-producing E. coli	2003	Mortality	Number	AND	Andorra	Europe	≥5 years	63563	0.0209585	0.00888561	0.0466165
E. coli pathotypes	STEC	Shiga toxin-producing E. coli	2003	Mortality	Number	AND	Andorra	Europe	All ages	66915	0.027941	0.0125044	0.0615969
E. coli pathotypes	STEC	Shiga toxin-producing E. coli	2003	Mortality	Number	ARE	United Arab Emirates	Eastern Mediterranean	<5 years	288755	0.336293	0.134301	0.674751
E. coli pathotypes	STEC	Shiga toxin-producing E. coli	2003	Mortality	Number	ARE	United Arab Emirates	Eastern Mediterranean	≥5 years	3785525	1.00846	0.344591	2.11042
E. coli pathotypes	STEC	Shiga toxin-producing E. coli	2003	Mortality	Number	ARE	United Arab Emirates	Eastern Mediterranean	All ages	4074280	1.34476	0.482189	2.81404
E. coli pathotypes	STEC	Shiga toxin-producing E. coli	2003	Mortality	Number	ARG	Argentina	Americas	<5 years	3510073	13.0167	2.47371	44.1303
E. coli pathotypes	STEC	Shiga toxin-producing E. coli	2003	Mortality	Number	ARG	Argentina	Americas	≥5 years	34720363	24.8611	4.73944	76.6908
E. coli pathotypes	STEC	Shiga toxin-producing E. coli	2003	Mortality	Number	ARG	Argentina	Americas	All ages	38230436	37.8778	7.79999	114.136
E. coli pathotypes	STEC	Shiga toxin-producing E. coli	2003	Mortality	Number	ARM	Armenia	Europe	<5 years	177124	1.89091	0.332919	7.60491
E. coli pathotypes	STEC	Shiga toxin-producing E. coli	2003	Mortality	Number	ARM	Armenia	Europe	≥5 years	2870114	1.16715	0.169484	4.46542
E. coli pathotypes	STEC	Shiga toxin-producing E. coli	2003	Mortality	Number	ARM	Armenia	Europe	All ages	3047238	3.05806	0.507941	11.993
E. coli pathotypes	STEC	Shiga toxin-producing E. coli	2003	Mortality	Number	ATG	Antigua and Barbuda	Americas	<5 years	6793	0.00894611	0.00490296	0.0156632
E. coli pathotypes	STEC	Shiga toxin-producing E. coli	2003	Mortality	Number	ATG	Antigua and Barbuda	Americas	≥5 years	70680	0.0249077	0.0132226	0.0471468
E. coli pathotypes	STEC	Shiga toxin-producing E. coli	2003	Mortality	Number	ATG	Antigua and Barbuda	Americas	All ages	77473	0.0338539	0.0186365	0.0629609
E. coli pathotypes	STEC	Shiga toxin-producing E. coli	2003	Mortality	Number	AUS	Australia	Western Pacific	<5 years	1277454	1.12155	0.362883	2.335
E. coli pathotypes	STEC	Shiga toxin-producing E. coli	2003	Mortality	Number	AUS	Australia	Western Pacific	≥5 years	18430603	3.68583	1.13456	7.88234
E. coli pathotypes	STEC	Shiga toxin-producing E. coli	2003	Mortality	Number	AUS	Australia	Western Pacific	All ages	19708057	4.80738	1.51913	10.2173
E. coli pathotypes	STEC	Shiga toxin-producing E. coli	2003	Mortality	Number	AUT	Austria	Europe	<5 years	397515	0.772494	0.34326	1.69413
E. coli pathotypes	STEC	Shiga toxin-producing E. coli	2003	Mortality	Number	AUT	Austria	Europe	≥5 years	7703486	2.44901	0.994273	5.53319
E. coli pathotypes	STEC	Shiga toxin-producing E. coli	2003	Mortality	Number	AUT	Austria	Europe	All ages	8101001	3.2215	1.36332	7.2262
E. coli pathotypes	STEC	Shiga toxin-producing E. coli	2003	Mortality	Number	AZE	Azerbaijan	Europe	<5 years	571648	17.8291	3.23903	70.2139
E. coli pathotypes	STEC	Shiga toxin-producing E. coli	2003	Mortality	Number	AZE	Azerbaijan	Europe	≥5 years	7791740	3.09715	0.456009	12.144
E. coli pathotypes	STEC	Shiga toxin-producing E. coli	2003	Mortality	Number	AZE	Azerbaijan	Europe	All ages	8363388	20.9262	3.76995	84.8159
E. coli pathotypes	STEC	Shiga toxin-producing E. coli	2003	Mortality	Number	BDI	Burundi	Africa	<5 years	1231497	53.9569	19.6643	113.486
E. coli pathotypes	STEC	Shiga toxin-producing E. coli	2003	Mortality	Number	BDI	Burundi	Africa	≥5 years	5685149	44.7337	14.7286	106.464
E. coli pathotypes	STEC	Shiga toxin-producing E. coli	2003	Mortality	Number	BDI	Burundi	Africa	All ages	6916646	98.6906	36.1639	221.126
E. coli pathotypes	STEC	Shiga toxin-producing E. coli	2003	Mortality	Number	BEL	Belgium	Europe	<5 years	572658	1.13926	0.548503	2.3214
E. coli pathotypes	STEC	Shiga toxin-producing E. coli	2003	Mortality	Number	BEL	Belgium	Europe	≥5 years	9783287	3.31468	1.41974	7.36017
E. coli pathotypes	STEC	Shiga toxin-producing E. coli	2003	Mortality	Number	BEL	Belgium	Europe	All ages	10355945	4.45394	2.00569	9.74516
E. coli pathotypes	STEC	Shiga toxin-producing E. coli	2003	Mortality	Number	BEN	Benin	Africa	<5 years	1366937	67.7027	24.2952	137.808
E. coli pathotypes	STEC	Shiga toxin-producing E. coli	2003	Mortality	Number	BEN	Benin	Africa	≥5 years	6425010	64.4499	22.5749	138.798
E. coli pathotypes	STEC	Shiga toxin-producing E. coli	2003	Mortality	Number	BEN	Benin	Africa	All ages	7791947	132.153	47.6072	274.074
E. coli pathotypes	STEC	Shiga toxin-producing E. coli	2003	Mortality	Number	BFA	Burkina Faso	Africa	<5 years	2341207	84.1474	15.2865	204.837
E. coli pathotypes	STEC	Shiga toxin-producing E. coli	2003	Mortality	Number	BFA	Burkina Faso	Africa	≥5 years	10536395	74.9264	10.8268	189.858
E. coli pathotypes	STEC	Shiga toxin-producing E. coli	2003	Mortality	Number	BFA	Burkina Faso	Africa	All ages	12877602	159.074	28.8039	379.913
E. coli pathotypes	STEC	Shiga toxin-producing E. coli	2003	Mortality	Number	BGD	Bangladesh	South-East Asia	<5 years	18320073	329.255	106.197	825.538
E. coli pathotypes	STEC	Shiga toxin-producing E. coli	2003	Mortality	Number	BGD	Bangladesh	South-East Asia	≥5 years	121657477	312.864	91.953	784.682
E. coli pathotypes	STEC	Shiga toxin-producing E. coli	2003	Mortality	Number	BGD	Bangladesh	South-East Asia	All ages	139977550	642.119	211.648	1605.6
E. coli pathotypes	STEC	Shiga toxin-producing E. coli	2003	Mortality	Number	BGR	Bulgaria	Europe	<5 years	326646	0.583702	0.0536101	2.12674
E. coli pathotypes	STEC	Shiga toxin-producing E. coli	2003	Mortality	Number	BGR	Bulgaria	Europe	≥5 years	7506253	0.392872	0.0403382	1.50706
E. coli pathotypes	STEC	Shiga toxin-producing E. coli	2003	Mortality	Number	BGR	Bulgaria	Europe	All ages	7832899	0.976574	0.09667	3.61179
E. coli pathotypes	STEC	Shiga toxin-producing E. coli	2003	Mortality	Number	BHR	Bahrain	Eastern Mediterranean	<5 years	70266	0.0583872	0.0205487	0.118532
E. coli pathotypes	STEC	Shiga toxin-producing E. coli	2003	Mortality	Number	BHR	Bahrain	Eastern Mediterranean	≥5 years	711194	0.186099	0.0625962	0.393247
E. coli pathotypes	STEC	Shiga toxin-producing E. coli	2003	Mortality	Number	BHR	Bahrain	Eastern Mediterranean	All ages	781460	0.244486	0.0828848	0.51178
E. coli pathotypes	STEC	Shiga toxin-producing E. coli	2003	Mortality	Number	BHS	Bahamas	Americas	<5 years	28005	0.038517	0.0211094	0.0674371
E. coli pathotypes	STEC	Shiga toxin-producing E. coli	2003	Mortality	Number	BHS	Bahamas	Americas	≥5 years	305551	0.107239	0.0569293	0.202988
E. coli pathotypes	STEC	Shiga toxin-producing E. coli	2003	Mortality	Number	BHS	Bahamas	Americas	All ages	333556	0.145756	0.0802383	0.271075
E. coli pathotypes	STEC	Shiga toxin-producing E. coli	2003	Mortality	Number	BIH	Bosnia and Herzegovina	Europe	<5 years	218863	0.30248	0.0552165	1.16367
E. coli pathotypes	STEC	Shiga toxin-producing E. coli	2003	Mortality	Number	BIH	Bosnia and Herzegovina	Europe	≥5 years	3967967	0.427994	0.0711145	1.71768
E. coli pathotypes	STEC	Shiga toxin-producing E. coli	2003	Mortality	Number	BIH	Bosnia and Herzegovina	Europe	All ages	4186830	0.730475	0.132226	2.95287
E. coli pathotypes	STEC	Shiga toxin-producing E. coli	2003	Mortality	Number	BLR	Belarus	Europe	<5 years	454013	2.04336	0.343419	8.11459
E. coli pathotypes	STEC	Shiga toxin-producing E. coli	2003	Mortality	Number	BLR	Belarus	Europe	≥5 years	9383938	2.03493	0.306056	7.82736
E. coli pathotypes	STEC	Shiga toxin-producing E. coli	2003	Mortality	Number	BLR	Belarus	Europe	All ages	9837951	4.07829	0.675054	15.7749
E. coli pathotypes	STEC	Shiga toxin-producing E. coli	2003	Mortality	Number	BLZ	Belize	Americas	<5 years	36086	0.149611	0.0556428	0.325063
E. coli pathotypes	STEC	Shiga toxin-producing E. coli	2003	Mortality	Number	BLZ	Belize	Americas	≥5 years	223774	0.124235	0.0417783	0.277901
E. coli pathotypes	STEC	Shiga toxin-producing E. coli	2003	Mortality	Number	BLZ	Belize	Americas	All ages	259860	0.273846	0.103928	0.598402
E. coli pathotypes	STEC	Shiga toxin-producing E. coli	2003	Mortality	Number	BOL	Bolivia	Americas	<5 years	1175407	24.8215	7.07426	69.4674
E. coli pathotypes	STEC	Shiga toxin-producing E. coli	2003	Mortality	Number	BOL	Bolivia	Americas	≥5 years	7799184	7.45184	1.99287	21.534
E. coli pathotypes	STEC	Shiga toxin-producing E. coli	2003	Mortality	Number	BOL	Bolivia	Americas	All ages	8974591	32.2733	9.63267	90.646
E. coli pathotypes	STEC	Shiga toxin-producing E. coli	2003	Mortality	Number	BRA	Brazil	Americas	<5 years	16722485	96.5582	29.0522	235.082
E. coli pathotypes	STEC	Shiga toxin-producing E. coli	2003	Mortality	Number	BRA	Brazil	Americas	≥5 years	162863467	96.7456	30.1391	234.175
E. coli pathotypes	STEC	Shiga toxin-producing E. coli	2003	Mortality	Number	BRA	Brazil	Americas	All ages	179585952	193.304	60.9941	473.035
E. coli pathotypes	STEC	Shiga toxin-producing E. coli	2003	Mortality	Number	BRB	Barbados	Americas	<5 years	19156	0.0283278	0.0158302	0.0514066
E. coli pathotypes	STEC	Shiga toxin-producing E. coli	2003	Mortality	Number	BRB	Barbados	Americas	≥5 years	245830	0.0824187	0.0430077	0.155655
E. coli pathotypes	STEC	Shiga toxin-producing E. coli	2003	Mortality	Number	BRB	Barbados	Americas	All ages	264986	0.110746	0.0593264	0.209418
E. coli pathotypes	STEC	Shiga toxin-producing E. coli	2003	Mortality	Number	BRN	Brunei	Western Pacific	<5 years	32065	0.0219637	0.00780128	0.0420051
E. coli pathotypes	STEC	Shiga toxin-producing E. coli	2003	Mortality	Number	BRN	Brunei	Western Pacific	≥5 years	311364	0.0671643	0.0223377	0.138778
E. coli pathotypes	STEC	Shiga toxin-producing E. coli	2003	Mortality	Number	BRN	Brunei	Western Pacific	All ages	343429	0.089128	0.0301624	0.180391
E. coli pathotypes	STEC	Shiga toxin-producing E. coli	2003	Mortality	Number	BTN	Bhutan	South-East Asia	<5 years	70451	1.24224	0.408658	2.94394
E. coli pathotypes	STEC	Shiga toxin-producing E. coli	2003	Mortality	Number	BTN	Bhutan	South-East Asia	≥5 years	560681	2.11049	0.657453	5.04675
E. coli pathotypes	STEC	Shiga toxin-producing E. coli	2003	Mortality	Number	BTN	Bhutan	South-East Asia	All ages	631132	3.35273	1.09929	7.53958
E. coli pathotypes	STEC	Shiga toxin-producing E. coli	2003	Mortality	Number	BWA	Botswana	Africa	<5 years	219262	5.89701	1.32559	14.8616
E. coli pathotypes	STEC	Shiga toxin-producing E. coli	2003	Mortality	Number	BWA	Botswana	Africa	≥5 years	1540960	7.63707	1.81686	19.8144
E. coli pathotypes	STEC	Shiga toxin-producing E. coli	2003	Mortality	Number	BWA	Botswana	Africa	All ages	1760222	13.5341	3.21569	34.561
E. coli pathotypes	STEC	Shiga toxin-producing E. coli	2003	Mortality	Number	CAF	Central African Republic	Africa	<5 years	702198	30.9954	10.8763	65.2095
E. coli pathotypes	STEC	Shiga toxin-producing E. coli	2003	Mortality	Number	CAF	Central African Republic	Africa	≥5 years	3357166	21.2136	6.81957	52.6789
E. coli pathotypes	STEC	Shiga toxin-producing E. coli	2003	Mortality	Number	CAF	Central African Republic	Africa	All ages	4059364	52.2089	18.7921	116.145
E. coli pathotypes	STEC	Shiga toxin-producing E. coli	2003	Mortality	Number	CAN	Canada	Americas	<5 years	1728473	3.30798	1.83735	6.0225
E. coli pathotypes	STEC	Shiga toxin-producing E. coli	2003	Mortality	Number	CAN	Canada	Americas	≥5 years	29962619	9.75929	5.06731	18.3001
E. coli pathotypes	STEC	Shiga toxin-producing E. coli	2003	Mortality	Number	CAN	Canada	Americas	All ages	31691092	13.0673	6.94002	24.6239
E. coli pathotypes	STEC	Shiga toxin-producing E. coli	2003	Mortality	Number	CHE	Switzerland	Europe	<5 years	371839	0.840492	0.409573	1.70309
E. coli pathotypes	STEC	Shiga toxin-producing E. coli	2003	Mortality	Number	CHE	Switzerland	Europe	≥5 years	6936460	2.38347	1.02606	5.28335
E. coli pathotypes	STEC	Shiga toxin-producing E. coli	2003	Mortality	Number	CHE	Switzerland	Europe	All ages	7308299	3.22396	1.45868	6.93293
E. coli pathotypes	STEC	Shiga toxin-producing E. coli	2003	Mortality	Number	CHL	Chile	Americas	<5 years	1251176	1.85708	1.01617	3.24794
E. coli pathotypes	STEC	Shiga toxin-producing E. coli	2003	Mortality	Number	CHL	Chile	Americas	≥5 years	14691819	5.14535	2.73384	9.74721
E. coli pathotypes	STEC	Shiga toxin-producing E. coli	2003	Mortality	Number	CHL	Chile	Americas	All ages	15942995	7.00243	3.86125	13.0026
E. coli pathotypes	STEC	Shiga toxin-producing E. coli	2003	Mortality	Number	CHN	China	Western Pacific	<5 years	81943058	98.2516	25.5969	273.991
E. coli pathotypes	STEC	Shiga toxin-producing E. coli	2003	Mortality	Number	CHN	China	Western Pacific	≥5 years	1208775930	54.7751	14.1548	155.055
E. coli pathotypes	STEC	Shiga toxin-producing E. coli	2003	Mortality	Number	CHN	China	Western Pacific	All ages	1290718988	153.027	40.3841	413.95
E. coli pathotypes	STEC	Shiga toxin-producing E. coli	2003	Mortality	Number	CIV	Cote d'Ivoire	Africa	<5 years	3446993	114.405	42.0028	233.718
E. coli pathotypes	STEC	Shiga toxin-producing E. coli	2003	Mortality	Number	CIV	Cote d'Ivoire	Africa	≥5 years	15444375	53.4883	18.2388	112.687
E. coli pathotypes	STEC	Shiga toxin-producing E. coli	2003	Mortality	Number	CIV	Cote d'Ivoire	Africa	All ages	18891368	167.893	61.3677	356.939
E. coli pathotypes	STEC	Shiga toxin-producing E. coli	2003	Mortality	Number	CMR	Cameroon	Africa	<5 years	2715238	171.289	43.6983	422.093
E. coli pathotypes	STEC	Shiga toxin-producing E. coli	2003	Mortality	Number	CMR	Cameroon	Africa	≥5 years	13224674	85.0409	21.0786	210.411
E. coli pathotypes	STEC	Shiga toxin-producing E. coli	2003	Mortality	Number	CMR	Cameroon	Africa	All ages	15939912	256.33	64.4247	645.958
E. coli pathotypes	STEC	Shiga toxin-producing E. coli	2003	Mortality	Number	COD	Democratic Republic of Congo	Africa	<5 years	10053529	367.063	136.194	783.809
E. coli pathotypes	STEC	Shiga toxin-producing E. coli	2003	Mortality	Number	COD	Democratic Republic of Congo	Africa	≥5 years	44504108	299.797	97.9353	714.698
E. coli pathotypes	STEC	Shiga toxin-producing E. coli	2003	Mortality	Number	COD	Democratic Republic of Congo	Africa	All ages	54557637	666.86	242.77	1482.1
E. coli pathotypes	STEC	Shiga toxin-producing E. coli	2003	Mortality	Number	COG	Congo	Africa	<5 years	537512	22.1664	8.10207	46.9939
E. coli pathotypes	STEC	Shiga toxin-producing E. coli	2003	Mortality	Number	COG	Congo	Africa	≥5 years	2849438	14.9869	5.16644	31.8096
E. coli pathotypes	STEC	Shiga toxin-producing E. coli	2003	Mortality	Number	COG	Congo	Africa	All ages	3386950	37.1533	13.0726	77.938
E. coli pathotypes	STEC	Shiga toxin-producing E. coli	2003	Mortality	Number	COK	Cook Islands	Western Pacific	<5 years	1558	0.000901745	0.000300027	0.00179587
E. coli pathotypes	STEC	Shiga toxin-producing E. coli	2003	Mortality	Number	COK	Cook Islands	Western Pacific	≥5 years	13445	0.00286406	0.000918521	0.00602869
E. coli pathotypes	STEC	Shiga toxin-producing E. coli	2003	Mortality	Number	COK	Cook Islands	Western Pacific	All ages	15003	0.0037658	0.0012469	0.00782456
E. coli pathotypes	STEC	Shiga toxin-producing E. coli	2003	Mortality	Number	COL	Colombia	Americas	<5 years	4263390	19.5345	5.30135	47.4681
E. coli pathotypes	STEC	Shiga toxin-producing E. coli	2003	Mortality	Number	COL	Colombia	Americas	≥5 years	36369526	17.7708	4.28107	43.2126
E. coli pathotypes	STEC	Shiga toxin-producing E. coli	2003	Mortality	Number	COL	Colombia	Americas	All ages	40632916	37.3054	9.1942	87.6871
E. coli pathotypes	STEC	Shiga toxin-producing E. coli	2003	Mortality	Number	COM	Comoros	Africa	<5 years	94310	4.17464	1.45626	8.60776
E. coli pathotypes	STEC	Shiga toxin-producing E. coli	2003	Mortality	Number	COM	Comoros	Africa	≥5 years	470530	2.54483	0.88347	5.63448
E. coli pathotypes	STEC	Shiga toxin-producing E. coli	2003	Mortality	Number	COM	Comoros	Africa	All ages	564840	6.71947	2.45715	14.1016
E. coli pathotypes	STEC	Shiga toxin-producing E. coli	2003	Mortality	Number	CPV	Cape Verde	Africa	<5 years	58709	0.564077	0.101581	1.50384
E. coli pathotypes	STEC	Shiga toxin-producing E. coli	2003	Mortality	Number	CPV	Cape Verde	Africa	≥5 years	411604	1.16774	0.215324	3.02946
E. coli pathotypes	STEC	Shiga toxin-producing E. coli	2003	Mortality	Number	CPV	Cape Verde	Africa	All ages	470313	1.73181	0.317042	4.49427
E. coli pathotypes	STEC	Shiga toxin-producing E. coli	2003	Mortality	Number	CRI	Costa Rica	Americas	<5 years	388891	0.867553	0.325479	2.02904
E. coli pathotypes	STEC	Shiga toxin-producing E. coli	2003	Mortality	Number	CRI	Costa Rica	Americas	≥5 years	3718910	2.22531	0.782032	4.96365
E. coli pathotypes	STEC	Shiga toxin-producing E. coli	2003	Mortality	Number	CRI	Costa Rica	Americas	All ages	4107801	3.09286	1.11787	6.85676
E. coli pathotypes	STEC	Shiga toxin-producing E. coli	2003	Mortality	Number	CUB	Cuba	Americas	<5 years	718364	0.979532	0.344038	2.47506
E. coli pathotypes	STEC	Shiga toxin-producing E. coli	2003	Mortality	Number	CUB	Cuba	Americas	≥5 years	10475394	6.62695	2.25051	14.6685
E. coli pathotypes	STEC	Shiga toxin-producing E. coli	2003	Mortality	Number	CUB	Cuba	Americas	All ages	11193758	7.60649	2.61823	17.0223
E. coli pathotypes	STEC	Shiga toxin-producing E. coli	2003	Mortality	Number	CYP	Cyprus	Europe	<5 years	62721	0.124791	0.0635808	0.242657
E. coli pathotypes	STEC	Shiga toxin-producing E. coli	2003	Mortality	Number	CYP	Cyprus	Europe	≥5 years	927731	0.336216	0.146019	0.72534
E. coli pathotypes	STEC	Shiga toxin-producing E. coli	2003	Mortality	Number	CYP	Cyprus	Europe	All ages	990452	0.461007	0.210857	0.960786
E. coli pathotypes	STEC	Shiga toxin-producing E. coli	2003	Mortality	Number	CZE	Czechia	Europe	<5 years	450009	0.993974	0.447662	2.1595
E. coli pathotypes	STEC	Shiga toxin-producing E. coli	2003	Mortality	Number	CZE	Czechia	Europe	≥5 years	9794723	3.11776	1.28039	7.01782
E. coli pathotypes	STEC	Shiga toxin-producing E. coli	2003	Mortality	Number	CZE	Czechia	Europe	All ages	10244732	4.11173	1.77256	9.17584
E. coli pathotypes	STEC	Shiga toxin-producing E. coli	2003	Mortality	Number	DEU	Germany	Europe	<5 years	3864935	7.74828	3.40974	17.0903
E. coli pathotypes	STEC	Shiga toxin-producing E. coli	2003	Mortality	Number	DEU	Germany	Europe	≥5 years	78250082	24.7247	9.96528	55.9885
E. coli pathotypes	STEC	Shiga toxin-producing E. coli	2003	Mortality	Number	DEU	Germany	Europe	All ages	82115017	32.4729	13.5784	73.0678
E. coli pathotypes	STEC	Shiga toxin-producing E. coli	2003	Mortality	Number	DJI	Djibouti	Eastern Mediterranean	<5 years	116567	5.42835	1.52751	13.678
E. coli pathotypes	STEC	Shiga toxin-producing E. coli	2003	Mortality	Number	DJI	Djibouti	Eastern Mediterranean	≥5 years	690600	4.68102	1.28218	12.6751
E. coli pathotypes	STEC	Shiga toxin-producing E. coli	2003	Mortality	Number	DJI	Djibouti	Eastern Mediterranean	All ages	807167	10.1094	2.87444	26.0193
E. coli pathotypes	STEC	Shiga toxin-producing E. coli	2003	Mortality	Number	DMA	Dominica	Americas	<5 years	5779	0.00431535	0.00147592	0.011079
E. coli pathotypes	STEC	Shiga toxin-producing E. coli	2003	Mortality	Number	DMA	Dominica	Americas	≥5 years	62680	0.0382868	0.013411	0.0831547
E. coli pathotypes	STEC	Shiga toxin-producing E. coli	2003	Mortality	Number	DMA	Dominica	Americas	All ages	68459	0.0426021	0.0151254	0.0938151
E. coli pathotypes	STEC	Shiga toxin-producing E. coli	2003	Mortality	Number	DNK	Denmark	Europe	<5 years	332053	0.534876	0.244527	1.14736
E. coli pathotypes	STEC	Shiga toxin-producing E. coli	2003	Mortality	Number	DNK	Denmark	Europe	≥5 years	5051491	1.65358	0.689595	3.70284
E. coli pathotypes	STEC	Shiga toxin-producing E. coli	2003	Mortality	Number	DNK	Denmark	Europe	All ages	5383544	2.18846	0.964305	4.8573
E. coli pathotypes	STEC	Shiga toxin-producing E. coli	2003	Mortality	Number	DOM	Dominican Republic	Americas	<5 years	1030330	10.6184	4.00399	22.4634
E. coli pathotypes	STEC	Shiga toxin-producing E. coli	2003	Mortality	Number	DOM	Dominican Republic	Americas	≥5 years	7886988	6.45365	2.15136	14.1606
E. coli pathotypes	STEC	Shiga toxin-producing E. coli	2003	Mortality	Number	DOM	Dominican Republic	Americas	All ages	8917318	17.072	6.6177	37.1964
E. coli pathotypes	STEC	Shiga toxin-producing E. coli	2003	Mortality	Number	DZA	Algeria	Africa	<5 years	2889571	32.9952	12.0374	68.3738
E. coli pathotypes	STEC	Shiga toxin-producing E. coli	2003	Mortality	Number	DZA	Algeria	Africa	≥5 years	29068824	9.88654	3.28396	22.8709
E. coli pathotypes	STEC	Shiga toxin-producing E. coli	2003	Mortality	Number	DZA	Algeria	Africa	All ages	31958395	42.8818	15.758	92.6476
E. coli pathotypes	STEC	Shiga toxin-producing E. coli	2003	Mortality	Number	ECU	Ecuador	Americas	<5 years	1576438	9.13534	3.35977	21.4005
E. coli pathotypes	STEC	Shiga toxin-producing E. coli	2003	Mortality	Number	ECU	Ecuador	Americas	≥5 years	11677720	12.0183	4.06594	26.5864
E. coli pathotypes	STEC	Shiga toxin-producing E. coli	2003	Mortality	Number	ECU	Ecuador	Americas	All ages	13254158	21.1537	7.55022	46.3708
E. coli pathotypes	STEC	Shiga toxin-producing E. coli	2003	Mortality	Number	EGY	Egypt	Eastern Mediterranean	<5 years	9668967	215.366	65.0246	515.646
E. coli pathotypes	STEC	Shiga toxin-producing E. coli	2003	Mortality	Number	EGY	Egypt	Eastern Mediterranean	≥5 years	67372507	31.3297	8.71673	82.4029
E. coli pathotypes	STEC	Shiga toxin-producing E. coli	2003	Mortality	Number	EGY	Egypt	Eastern Mediterranean	All ages	77041474	246.696	74.7605	599.971
E. coli pathotypes	STEC	Shiga toxin-producing E. coli	2003	Mortality	Number	EMR	Eastern Mediterranean Region	Eastern Mediterranean	<5 years	71470990	2199.35	697.593	5536.36
E. coli pathotypes	STEC	Shiga toxin-producing E. coli	2003	Mortality	Number	EMR	Eastern Mediterranean Region	Eastern Mediterranean	≥5 years	449751865	1037.75	306.469	2454.75
E. coli pathotypes	STEC	Shiga toxin-producing E. coli	2003	Mortality	Number	EMR	Eastern Mediterranean Region	Eastern Mediterranean	All ages	521222855	3237.1	1057.64	8066.2
E. coli pathotypes	STEC	Shiga toxin-producing E. coli	2003	Mortality	Number	ERI	Eritrea	Africa	<5 years	400841	13.1333	4.762	28.3986
E. coli pathotypes	STEC	Shiga toxin-producing E. coli	2003	Mortality	Number	ERI	Eritrea	Africa	≥5 years	2021566	22.8244	7.21086	54.884
E. coli pathotypes	STEC	Shiga toxin-producing E. coli	2003	Mortality	Number	ERI	Eritrea	Africa	All ages	2422407	35.9577	12.0883	81.1769
E. coli pathotypes	STEC	Shiga toxin-producing E. coli	2003	Mortality	Number	ESP	Spain	Europe	<5 years	2032741	4.04736	1.80831	8.84263
E. coli pathotypes	STEC	Shiga toxin-producing E. coli	2003	Mortality	Number	ESP	Spain	Europe	≥5 years	40116799	12.7762	5.21161	28.8228
E. coli pathotypes	STEC	Shiga toxin-producing E. coli	2003	Mortality	Number	ESP	Spain	Europe	All ages	42149540	16.8236	7.17578	37.6595
E. coli pathotypes	STEC	Shiga toxin-producing E. coli	2003	Mortality	Number	EST	Estonia	Europe	<5 years	63020	0.165492	0.0827205	0.327189
E. coli pathotypes	STEC	Shiga toxin-producing E. coli	2003	Mortality	Number	EST	Estonia	Europe	≥5 years	1312261	0.457408	0.196894	1.00366
E. coli pathotypes	STEC	Shiga toxin-producing E. coli	2003	Mortality	Number	EST	Estonia	Europe	All ages	1375281	0.6229	0.283929	1.31559
E. coli pathotypes	STEC	Shiga toxin-producing E. coli	2003	Mortality	Number	ETH	Ethiopia	Africa	<5 years	13798528	716.047	256.41	1523.38
E. coli pathotypes	STEC	Shiga toxin-producing E. coli	2003	Mortality	Number	ETH	Ethiopia	Africa	≥5 years	58925369	525.43	171.287	1274.91
E. coli pathotypes	STEC	Shiga toxin-producing E. coli	2003	Mortality	Number	ETH	Ethiopia	Africa	All ages	72723897	1241.48	442.646	2674.27
E. coli pathotypes	STEC	Shiga toxin-producing E. coli	2003	Mortality	Number	EUR	European Region	Europe	<5 years	50326230	279.449	91.127	816.372
E. coli pathotypes	STEC	Shiga toxin-producing E. coli	2003	Mortality	Number	EUR	European Region	Europe	≥5 years	825706354	300.208	134.947	707.979
E. coli pathotypes	STEC	Shiga toxin-producing E. coli	2003	Mortality	Number	EUR	European Region	Europe	All ages	876032584	579.656	249.227	1543.53
E. coli pathotypes	STEC	Shiga toxin-producing E. coli	2003	Mortality	Number	FIN	Finland	Europe	<5 years	283198	0.531129	0.244175	1.1255
E. coli pathotypes	STEC	Shiga toxin-producing E. coli	2003	Mortality	Number	FIN	Finland	Europe	≥5 years	4923031	1.61593	0.682105	3.60139
E. coli pathotypes	STEC	Shiga toxin-producing E. coli	2003	Mortality	Number	FIN	Finland	Europe	All ages	5206229	2.14706	0.956938	4.74193
E. coli pathotypes	STEC	Shiga toxin-producing E. coli	2003	Mortality	Number	FJI	Fiji	Western Pacific	<5 years	98564	0.147704	0.0300943	0.459724
E. coli pathotypes	STEC	Shiga toxin-producing E. coli	2003	Mortality	Number	FJI	Fiji	Western Pacific	≥5 years	763664	0.590981	0.120846	1.75664
E. coli pathotypes	STEC	Shiga toxin-producing E. coli	2003	Mortality	Number	FJI	Fiji	Western Pacific	All ages	862228	0.738684	0.155582	2.25164
E. coli pathotypes	STEC	Shiga toxin-producing E. coli	2003	Mortality	Number	FRA	France	Europe	<5 years	3828090	5.75257	2.5491	12.6398
E. coli pathotypes	STEC	Shiga toxin-producing E. coli	2003	Mortality	Number	FRA	France	Europe	≥5 years	56709416	18.2766	7.40226	41.3245
E. coli pathotypes	STEC	Shiga toxin-producing E. coli	2003	Mortality	Number	FRA	France	Europe	All ages	60537506	24.0292	10.1287	53.9561
E. coli pathotypes	STEC	Shiga toxin-producing E. coli	2003	Mortality	Number	FSM	Micronesia	Western Pacific	<5 years	15607	0.0952264	0.0183525	0.262492
E. coli pathotypes	STEC	Shiga toxin-producing E. coli	2003	Mortality	Number	FSM	Micronesia	Western Pacific	≥5 years	96814	0.0640977	0.0120541	0.179565
E. coli pathotypes	STEC	Shiga toxin-producing E. coli	2003	Mortality	Number	FSM	Micronesia	Western Pacific	All ages	112421	0.159324	0.0335786	0.423158
E. coli pathotypes	STEC	Shiga toxin-producing E. coli	2003	Mortality	Number	GAB	Gabon	Africa	<5 years	199504	7.61081	1.44379	21.9021
E. coli pathotypes	STEC	Shiga toxin-producing E. coli	2003	Mortality	Number	GAB	Gabon	Africa	≥5 years	1163811	5.71098	1.11878	16.5926
E. coli pathotypes	STEC	Shiga toxin-producing E. coli	2003	Mortality	Number	GAB	Gabon	Africa	All ages	1363315	13.3218	2.52348	36.6199
E. coli pathotypes	STEC	Shiga toxin-producing E. coli	2003	Mortality	Number	GBR	United Kingdom	Europe	<5 years	3454512	5.7897	2.60754	12.5786
E. coli pathotypes	STEC	Shiga toxin-producing E. coli	2003	Mortality	Number	GBR	United Kingdom	Europe	≥5 years	56219002	18.1603	7.45799	40.8774
E. coli pathotypes	STEC	Shiga toxin-producing E. coli	2003	Mortality	Number	GBR	United Kingdom	Europe	All ages	59673514	23.95	10.3248	53.4475
E. coli pathotypes	STEC	Shiga toxin-producing E. coli	2003	Mortality	Number	GEO	Georgia	Europe	<5 years	246979	2.56587	0.448902	10.2652
E. coli pathotypes	STEC	Shiga toxin-producing E. coli	2003	Mortality	Number	GEO	Georgia	Europe	≥5 years	3852755	1.71104	0.256516	6.59115
E. coli pathotypes	STEC	Shiga toxin-producing E. coli	2003	Mortality	Number	GEO	Georgia	Europe	All ages	4099734	4.27691	0.733889	16.7661
E. coli pathotypes	STEC	Shiga toxin-producing E. coli	2003	Mortality	Number	GHA	Ghana	Africa	<5 years	3238058	104.435	34.9988	262.514
E. coli pathotypes	STEC	Shiga toxin-producing E. coli	2003	Mortality	Number	GHA	Ghana	Africa	≥5 years	17775933	100.521	31.6945	276.667
E. coli pathotypes	STEC	Shiga toxin-producing E. coli	2003	Mortality	Number	GHA	Ghana	Africa	All ages	21013991	204.956	67.0935	525.206
E. coli pathotypes	STEC	Shiga toxin-producing E. coli	2003	Mortality	Number	GIN	Guinea	Africa	<5 years	1524371	117.965	43.4766	249.5
E. coli pathotypes	STEC	Shiga toxin-producing E. coli	2003	Mortality	Number	GIN	Guinea	Africa	≥5 years	7247488	84.3936	30.7527	193.244
E. coli pathotypes	STEC	Shiga toxin-producing E. coli	2003	Mortality	Number	GIN	Guinea	Africa	All ages	8771859	202.359	75.1149	424.753
E. coli pathotypes	STEC	Shiga toxin-producing E. coli	2003	Mortality	Number	GLOBAL	Global	All WHO Member States	<5 years	630014318	15991.1	7576	30319.3
E. coli pathotypes	STEC	Shiga toxin-producing E. coli	2003	Mortality	Number	GLOBAL	Global	All WHO Member States	≥5 years	5706048468	15643.6	6956.93	31059.7
E. coli pathotypes	STEC	Shiga toxin-producing E. coli	2003	Mortality	Number	GLOBAL	Global	All WHO Member States	All ages	6336062786	31634.7	15300.7	62757.9
E. coli pathotypes	STEC	Shiga toxin-producing E. coli	2003	Mortality	Number	GMB	Gambia	Africa	<5 years	274045	14.6079	4.35003	35.0392
E. coli pathotypes	STEC	Shiga toxin-producing E. coli	2003	Mortality	Number	GMB	Gambia	Africa	≥5 years	1282187	6.70155	1.77902	16.9962
E. coli pathotypes	STEC	Shiga toxin-producing E. coli	2003	Mortality	Number	GMB	Gambia	Africa	All ages	1556232	21.3095	6.54575	52.5562
E. coli pathotypes	STEC	Shiga toxin-producing E. coli	2003	Mortality	Number	GNB	Guinea-Bissau	Africa	<5 years	224203	15.123	3.36874	38.4072
E. coli pathotypes	STEC	Shiga toxin-producing E. coli	2003	Mortality	Number	GNB	Guinea-Bissau	Africa	≥5 years	1079525	8.57086	1.93576	22.337
E. coli pathotypes	STEC	Shiga toxin-producing E. coli	2003	Mortality	Number	GNB	Guinea-Bissau	Africa	All ages	1303728	23.6938	5.45439	59.8308
E. coli pathotypes	STEC	Shiga toxin-producing E. coli	2003	Mortality	Number	GNQ	Equatorial Guinea	Africa	<5 years	131447	11.3894	2.66831	28.4074
E. coli pathotypes	STEC	Shiga toxin-producing E. coli	2003	Mortality	Number	GNQ	Equatorial Guinea	Africa	≥5 years	690984	3.96633	0.908933	10.1316
E. coli pathotypes	STEC	Shiga toxin-producing E. coli	2003	Mortality	Number	GNQ	Equatorial Guinea	Africa	All ages	822431	15.3557	3.55941	39.4486
E. coli pathotypes	STEC	Shiga toxin-producing E. coli	2003	Mortality	Number	GRC	Greece	Europe	<5 years	535527	1.13794	0.525571	2.38147
E. coli pathotypes	STEC	Shiga toxin-producing E. coli	2003	Mortality	Number	GRC	Greece	Europe	≥5 years	10369559	3.4156	1.44808	7.59706
E. coli pathotypes	STEC	Shiga toxin-producing E. coli	2003	Mortality	Number	GRC	Greece	Europe	All ages	10905086	4.55353	2.03783	10.0384
E. coli pathotypes	STEC	Shiga toxin-producing E. coli	2003	Mortality	Number	GRD	Grenada	Americas	<5 years	9805	0.0110503	0.00368105	0.0277743
E. coli pathotypes	STEC	Shiga toxin-producing E. coli	2003	Mortality	Number	GRD	Grenada	Americas	≥5 years	98848	0.102626	0.0350332	0.228147
E. coli pathotypes	STEC	Shiga toxin-producing E. coli	2003	Mortality	Number	GRD	Grenada	Americas	All ages	108653	0.113676	0.0401146	0.243717
E. coli pathotypes	STEC	Shiga toxin-producing E. coli	2003	Mortality	Number	GTM	Guatemala	Americas	<5 years	1922996	21.8735	4.88849	53.7428
E. coli pathotypes	STEC	Shiga toxin-producing E. coli	2003	Mortality	Number	GTM	Guatemala	Americas	≥5 years	10463429	28.6421	6.64553	72.9127
E. coli pathotypes	STEC	Shiga toxin-producing E. coli	2003	Mortality	Number	GTM	Guatemala	Americas	All ages	12386425	50.5155	11.987	131.426
E. coli pathotypes	STEC	Shiga toxin-producing E. coli	2003	Mortality	Number	GUY	Guyana	Americas	<5 years	93434	0.104676	0.0554283	0.183491
E. coli pathotypes	STEC	Shiga toxin-producing E. coli	2003	Mortality	Number	GUY	Guyana	Americas	≥5 years	669768	0.265586	0.143157	0.503682
E. coli pathotypes	STEC	Shiga toxin-producing E. coli	2003	Mortality	Number	GUY	Guyana	Americas	All ages	763202	0.370263	0.202243	0.680499
E. coli pathotypes	STEC	Shiga toxin-producing E. coli	2003	Mortality	Number	HND	Honduras	Americas	<5 years	1075536	8.43013	2.34499	23.2639
E. coli pathotypes	STEC	Shiga toxin-producing E. coli	2003	Mortality	Number	HND	Honduras	Americas	≥5 years	5953741	9.16954	2.45015	26.0558
E. coli pathotypes	STEC	Shiga toxin-producing E. coli	2003	Mortality	Number	HND	Honduras	Americas	All ages	7029277	17.5997	5.07093	51.1129
E. coli pathotypes	STEC	Shiga toxin-producing E. coli	2003	Mortality	Number	HRV	Croatia	Europe	<5 years	213921	0.420634	0.190432	0.910503
E. coli pathotypes	STEC	Shiga toxin-producing E. coli	2003	Mortality	Number	HRV	Croatia	Europe	≥5 years	4091927	1.31387	0.541975	2.95301
E. coli pathotypes	STEC	Shiga toxin-producing E. coli	2003	Mortality	Number	HRV	Croatia	Europe	All ages	4305848	1.7345	0.752599	3.86288
E. coli pathotypes	STEC	Shiga toxin-producing E. coli	2003	Mortality	Number	HTI	Haiti	Americas	<5 years	1205655	45.8526	12.9344	122.301
E. coli pathotypes	STEC	Shiga toxin-producing E. coli	2003	Mortality	Number	HTI	Haiti	Americas	≥5 years	7477745	13.4082	3.58788	38.5524
E. coli pathotypes	STEC	Shiga toxin-producing E. coli	2003	Mortality	Number	HTI	Haiti	Americas	All ages	8683400	59.2608	16.6577	162.051
E. coli pathotypes	STEC	Shiga toxin-producing E. coli	2003	Mortality	Number	HUN	Hungary	Europe	<5 years	477677	0.995567	0.45303	2.14716
E. coli pathotypes	STEC	Shiga toxin-producing E. coli	2003	Mortality	Number	HUN	Hungary	Europe	≥5 years	9644510	3.09681	1.28308	6.95001
E. coli pathotypes	STEC	Shiga toxin-producing E. coli	2003	Mortality	Number	HUN	Hungary	Europe	All ages	10122187	4.09238	1.78697	9.10021
E. coli pathotypes	STEC	Shiga toxin-producing E. coli	2003	Mortality	Number	IDN	Indonesia	South-East Asia	<5 years	22550482	456.256	89.6757	1538.39
E. coli pathotypes	STEC	Shiga toxin-producing E. coli	2003	Mortality	Number	IDN	Indonesia	South-East Asia	≥5 years	201027514	794.166	147.987	2559.05
E. coli pathotypes	STEC	Shiga toxin-producing E. coli	2003	Mortality	Number	IDN	Indonesia	South-East Asia	All ages	223577996	1250.42	247.016	4103.65
E. coli pathotypes	STEC	Shiga toxin-producing E. coli	2003	Mortality	Number	IND	India	South-East Asia	<5 years	134103789	2797.15	1020.91	6471.31
E. coli pathotypes	STEC	Shiga toxin-producing E. coli	2003	Mortality	Number	IND	India	South-East Asia	≥5 years	973142718	7817.15	2706.09	17289.3
E. coli pathotypes	STEC	Shiga toxin-producing E. coli	2003	Mortality	Number	IND	India	South-East Asia	All ages	1107246507	10614.3	4030.21	23289
E. coli pathotypes	STEC	Shiga toxin-producing E. coli	2003	Mortality	Number	IRL	Ireland	Europe	<5 years	282408	0.446276	0.216022	0.904977
E. coli pathotypes	STEC	Shiga toxin-producing E. coli	2003	Mortality	Number	IRL	Ireland	Europe	≥5 years	3678356	1.28054	0.550955	2.84121
E. coli pathotypes	STEC	Shiga toxin-producing E. coli	2003	Mortality	Number	IRL	Ireland	Europe	All ages	3960764	1.72681	0.779784	3.74995
E. coli pathotypes	STEC	Shiga toxin-producing E. coli	2003	Mortality	Number	IRN	Iran	Eastern Mediterranean	<5 years	5144509	43.8318	12.4257	110.186
E. coli pathotypes	STEC	Shiga toxin-producing E. coli	2003	Mortality	Number	IRN	Iran	Eastern Mediterranean	≥5 years	62908434	42.9423	10.7215	112.912
E. coli pathotypes	STEC	Shiga toxin-producing E. coli	2003	Mortality	Number	IRN	Iran	Eastern Mediterranean	All ages	68052943	86.7741	23.8649	222.774
E. coli pathotypes	STEC	Shiga toxin-producing E. coli	2003	Mortality	Number	IRQ	Iraq	Eastern Mediterranean	<5 years	4267414	76.2564	22.7624	197.866
E. coli pathotypes	STEC	Shiga toxin-producing E. coli	2003	Mortality	Number	IRQ	Iraq	Eastern Mediterranean	≥5 years	22175778	13.0245	3.45817	34.4596
E. coli pathotypes	STEC	Shiga toxin-producing E. coli	2003	Mortality	Number	IRQ	Iraq	Eastern Mediterranean	All ages	26443192	89.2808	27.129	231.487
E. coli pathotypes	STEC	Shiga toxin-producing E. coli	2003	Mortality	Number	ISL	Iceland	Europe	<5 years	21037	0.0294369	0.013533	0.062379
E. coli pathotypes	STEC	Shiga toxin-producing E. coli	2003	Mortality	Number	ISL	Iceland	Europe	≥5 years	267509	0.0895603	0.0378045	0.199601
E. coli pathotypes	STEC	Shiga toxin-producing E. coli	2003	Mortality	Number	ISL	Iceland	Europe	All ages	288546	0.118997	0.0530366	0.262813
E. coli pathotypes	STEC	Shiga toxin-producing E. coli	2003	Mortality	Number	ISR	Israel	Europe	<5 years	652187	0.681316	0.317724	1.41578
E. coli pathotypes	STEC	Shiga toxin-producing E. coli	2003	Mortality	Number	ISR	Israel	Europe	≥5 years	5794722	2.02966	0.862611	4.5126
E. coli pathotypes	STEC	Shiga toxin-producing E. coli	2003	Mortality	Number	ISR	Israel	Europe	All ages	6446909	2.71097	1.21505	5.96976
E. coli pathotypes	STEC	Shiga toxin-producing E. coli	2003	Mortality	Number	ITA	Italy	Europe	<5 years	2654636	5.90651	2.71905	12.4787
E. coli pathotypes	STEC	Shiga toxin-producing E. coli	2003	Mortality	Number	ITA	Italy	Europe	≥5 years	54866623	17.9002	7.5654	39.8591
E. coli pathotypes	STEC	Shiga toxin-producing E. coli	2003	Mortality	Number	ITA	Italy	Europe	All ages	57521259	23.8067	10.6338	52.5307
E. coli pathotypes	STEC	Shiga toxin-producing E. coli	2003	Mortality	Number	JAM	Jamaica	Americas	<5 years	258872	0.327471	0.113857	0.838036
E. coli pathotypes	STEC	Shiga toxin-producing E. coli	2003	Mortality	Number	JAM	Jamaica	Americas	≥5 years	2389769	1.39797	0.473789	3.15546
E. coli pathotypes	STEC	Shiga toxin-producing E. coli	2003	Mortality	Number	JAM	Jamaica	Americas	All ages	2648641	1.72545	0.609882	3.90603
E. coli pathotypes	STEC	Shiga toxin-producing E. coli	2003	Mortality	Number	JOR	Jordan	Eastern Mediterranean	<5 years	769653	1.92447	0.599739	4.93418
E. coli pathotypes	STEC	Shiga toxin-producing E. coli	2003	Mortality	Number	JOR	Jordan	Eastern Mediterranean	≥5 years	4906808	1.59285	0.429561	4.03006
E. coli pathotypes	STEC	Shiga toxin-producing E. coli	2003	Mortality	Number	JOR	Jordan	Eastern Mediterranean	All ages	5676461	3.51732	1.06595	8.80866
E. coli pathotypes	STEC	Shiga toxin-producing E. coli	2003	Mortality	Number	JPN	Japan	Western Pacific	<5 years	5898622	7.66869	2.55151	15.2725
E. coli pathotypes	STEC	Shiga toxin-producing E. coli	2003	Mortality	Number	JPN	Japan	Western Pacific	≥5 years	121691002	24.3567	7.81135	51.2697
E. coli pathotypes	STEC	Shiga toxin-producing E. coli	2003	Mortality	Number	JPN	Japan	Western Pacific	All ages	127589624	32.0254	10.604	66.5422
E. coli pathotypes	STEC	Shiga toxin-producing E. coli	2003	Mortality	Number	KAZ	Kazakhstan	Europe	<5 years	1195329	13.2012	2.35119	51.7972
E. coli pathotypes	STEC	Shiga toxin-producing E. coli	2003	Mortality	Number	KAZ	Kazakhstan	Europe	≥5 years	14504003	4.27088	0.633745	16.8259
E. coli pathotypes	STEC	Shiga toxin-producing E. coli	2003	Mortality	Number	KAZ	Kazakhstan	Europe	All ages	15699332	17.4721	3.07926	68.1759
E. coli pathotypes	STEC	Shiga toxin-producing E. coli	2003	Mortality	Number	KEN	Kenya	Africa	<5 years	5729494	197.226	67.7073	424.177
E. coli pathotypes	STEC	Shiga toxin-producing E. coli	2003	Mortality	Number	KEN	Kenya	Africa	≥5 years	27401557	140.013	48.266	304.811
E. coli pathotypes	STEC	Shiga toxin-producing E. coli	2003	Mortality	Number	KEN	Kenya	Africa	All ages	33131051	337.238	118.077	708.734
E. coli pathotypes	STEC	Shiga toxin-producing E. coli	2003	Mortality	Number	KGZ	Kyrgyzstan	Europe	<5 years	536594	6.39255	1.20701	23.0679
E. coli pathotypes	STEC	Shiga toxin-producing E. coli	2003	Mortality	Number	KGZ	Kyrgyzstan	Europe	≥5 years	4601374	1.6053	0.261449	5.8679
E. coli pathotypes	STEC	Shiga toxin-producing E. coli	2003	Mortality	Number	KGZ	Kyrgyzstan	Europe	All ages	5137968	7.99785	1.58179	28.3064
E. coli pathotypes	STEC	Shiga toxin-producing E. coli	2003	Mortality	Number	KHM	Cambodia	Western Pacific	<5 years	1628609	26.5534	5.46963	73.9429
E. coli pathotypes	STEC	Shiga toxin-producing E. coli	2003	Mortality	Number	KHM	Cambodia	Western Pacific	≥5 years	11324932	11.7305	2.2457	32.2724
E. coli pathotypes	STEC	Shiga toxin-producing E. coli	2003	Mortality	Number	KHM	Cambodia	Western Pacific	All ages	12953541	38.2838	7.87099	104.138
E. coli pathotypes	STEC	Shiga toxin-producing E. coli	2003	Mortality	Number	KIR	Kiribati	Western Pacific	<5 years	12987	0.157328	0.0316889	0.427898
E. coli pathotypes	STEC	Shiga toxin-producing E. coli	2003	Mortality	Number	KIR	Kiribati	Western Pacific	≥5 years	80248	0.245293	0.0486713	0.72656
E. coli pathotypes	STEC	Shiga toxin-producing E. coli	2003	Mortality	Number	KIR	Kiribati	Western Pacific	All ages	93235	0.402621	0.0806961	1.10297
E. coli pathotypes	STEC	Shiga toxin-producing E. coli	2003	Mortality	Number	KNA	Saint Kitts and Nevis	Americas	<5 years	4146	0.00532335	0.00291748	0.00932032
E. coli pathotypes	STEC	Shiga toxin-producing E. coli	2003	Mortality	Number	KNA	Saint Kitts and Nevis	Americas	≥5 years	41954	0.0148213	0.00786806	0.0280545
E. coli pathotypes	STEC	Shiga toxin-producing E. coli	2003	Mortality	Number	KNA	Saint Kitts and Nevis	Americas	All ages	46100	0.0201446	0.0110896	0.0374646
E. coli pathotypes	STEC	Shiga toxin-producing E. coli	2003	Mortality	Number	KOR	South Korea	Western Pacific	<5 years	2923593	2.84988	0.948206	5.67566
E. coli pathotypes	STEC	Shiga toxin-producing E. coli	2003	Mortality	Number	KOR	South Korea	Western Pacific	≥5 years	44491926	9.05157	2.9029	19.0531
E. coli pathotypes	STEC	Shiga toxin-producing E. coli	2003	Mortality	Number	KOR	South Korea	Western Pacific	All ages	47415519	11.9015	3.94072	24.7288
E. coli pathotypes	STEC	Shiga toxin-producing E. coli	2003	Mortality	Number	KWT	Kuwait	Eastern Mediterranean	<5 years	201880	0.167784	0.0660999	0.334271
E. coli pathotypes	STEC	Shiga toxin-producing E. coli	2003	Mortality	Number	KWT	Kuwait	Eastern Mediterranean	≥5 years	1883587	0.510979	0.172355	1.07239
E. coli pathotypes	STEC	Shiga toxin-producing E. coli	2003	Mortality	Number	KWT	Kuwait	Eastern Mediterranean	All ages	2085467	0.678762	0.236133	1.40995
E. coli pathotypes	STEC	Shiga toxin-producing E. coli	2003	Mortality	Number	LAO	Laos	Western Pacific	<5 years	813952	17.5441	3.60143	47.8974
E. coli pathotypes	STEC	Shiga toxin-producing E. coli	2003	Mortality	Number	LAO	Laos	Western Pacific	≥5 years	4841193	5.86104	1.09446	17.6698
E. coli pathotypes	STEC	Shiga toxin-producing E. coli	2003	Mortality	Number	LAO	Laos	Western Pacific	All ages	5655145	23.4052	4.66221	63.4502
E. coli pathotypes	STEC	Shiga toxin-producing E. coli	2003	Mortality	Number	LBN	Lebanon	Eastern Mediterranean	<5 years	450003	0.900507	0.195163	2.61227
E. coli pathotypes	STEC	Shiga toxin-producing E. coli	2003	Mortality	Number	LBN	Lebanon	Eastern Mediterranean	≥5 years	4039052	1.85644	0.408308	5.14009
E. coli pathotypes	STEC	Shiga toxin-producing E. coli	2003	Mortality	Number	LBN	Lebanon	Eastern Mediterranean	All ages	4489055	2.75695	0.610296	7.65263
E. coli pathotypes	STEC	Shiga toxin-producing E. coli	2003	Mortality	Number	LBR	Liberia	Africa	<5 years	536672	24.0893	8.51416	52.0815
E. coli pathotypes	STEC	Shiga toxin-producing E. coli	2003	Mortality	Number	LBR	Liberia	Africa	≥5 years	2590878	14.9189	5.24376	34.7309
E. coli pathotypes	STEC	Shiga toxin-producing E. coli	2003	Mortality	Number	LBR	Liberia	Africa	All ages	3127550	39.0083	14.2849	87.9493
E. coli pathotypes	STEC	Shiga toxin-producing E. coli	2003	Mortality	Number	LBY	Libya	Eastern Mediterranean	<5 years	583465	3.5258	1.03538	8.92982
E. coli pathotypes	STEC	Shiga toxin-producing E. coli	2003	Mortality	Number	LBY	Libya	Eastern Mediterranean	≥5 years	4978822	2.15129	0.597084	5.58677
E. coli pathotypes	STEC	Shiga toxin-producing E. coli	2003	Mortality	Number	LBY	Libya	Eastern Mediterranean	All ages	5562287	5.67709	1.62363	14.7909
E. coli pathotypes	STEC	Shiga toxin-producing E. coli	2003	Mortality	Number	LCA	Saint Lucia	Americas	<5 years	15250	0.0161738	0.00568705	0.0416269
E. coli pathotypes	STEC	Shiga toxin-producing E. coli	2003	Mortality	Number	LCA	Saint Lucia	Americas	≥5 years	147075	0.0994567	0.0329215	0.221576
E. coli pathotypes	STEC	Shiga toxin-producing E. coli	2003	Mortality	Number	LCA	Saint Lucia	Americas	All ages	162325	0.115631	0.0400298	0.24918
E. coli pathotypes	STEC	Shiga toxin-producing E. coli	2003	Mortality	Number	LKA	Sri Lanka	South-East Asia	<5 years	1761518	4.11755	1.26215	9.22402
E. coli pathotypes	STEC	Shiga toxin-producing E. coli	2003	Mortality	Number	LKA	Sri Lanka	South-East Asia	≥5 years	18117796	14.4189	4.54945	33.3578
E. coli pathotypes	STEC	Shiga toxin-producing E. coli	2003	Mortality	Number	LKA	Sri Lanka	South-East Asia	All ages	19879314	18.5364	6.19652	41.6305
E. coli pathotypes	STEC	Shiga toxin-producing E. coli	2003	Mortality	Number	LSO	Lesotho	Africa	<5 years	255447	9.93793	3.52469	20.2651
E. coli pathotypes	STEC	Shiga toxin-producing E. coli	2003	Mortality	Number	LSO	Lesotho	Africa	≥5 years	1735409	20.4307	7.30894	46.4106
E. coli pathotypes	STEC	Shiga toxin-producing E. coli	2003	Mortality	Number	LSO	Lesotho	Africa	All ages	1990856	30.3686	11.1317	67.7031
E. coli pathotypes	STEC	Shiga toxin-producing E. coli	2003	Mortality	Number	LTU	Lithuania	Europe	<5 years	164568	0.391271	0.189898	0.792837
E. coli pathotypes	STEC	Shiga toxin-producing E. coli	2003	Mortality	Number	LTU	Lithuania	Europe	≥5 years	3267451	1.11513	0.48006	2.47328
E. coli pathotypes	STEC	Shiga toxin-producing E. coli	2003	Mortality	Number	LTU	Lithuania	Europe	All ages	3432019	1.50641	0.681182	3.253
E. coli pathotypes	STEC	Shiga toxin-producing E. coli	2003	Mortality	Number	LUX	Luxembourg	Europe	<5 years	27936	0.0488926	0.0234206	0.100067
E. coli pathotypes	STEC	Shiga toxin-producing E. coli	2003	Mortality	Number	LUX	Luxembourg	Europe	≥5 years	420574	0.143014	0.0611472	0.317651
E. coli pathotypes	STEC	Shiga toxin-producing E. coli	2003	Mortality	Number	LUX	Luxembourg	Europe	All ages	448510	0.191906	0.0863265	0.420484
E. coli pathotypes	STEC	Shiga toxin-producing E. coli	2003	Mortality	Number	LVA	Latvia	Europe	<5 years	96435	0.277588	0.138954	0.547839
E. coli pathotypes	STEC	Shiga toxin-producing E. coli	2003	Mortality	Number	LVA	Latvia	Europe	≥5 years	2204024	0.766044	0.329746	1.67919
E. coli pathotypes	STEC	Shiga toxin-producing E. coli	2003	Mortality	Number	LVA	Latvia	Europe	All ages	2300459	1.04363	0.475768	2.2022
E. coli pathotypes	STEC	Shiga toxin-producing E. coli	2003	Mortality	Number	MAR	Morocco	Eastern Mediterranean	<5 years	3123802	53.8938	15.7366	138.176
E. coli pathotypes	STEC	Shiga toxin-producing E. coli	2003	Mortality	Number	MAR	Morocco	Eastern Mediterranean	≥5 years	26263516	13.8306	3.81985	36.7917
E. coli pathotypes	STEC	Shiga toxin-producing E. coli	2003	Mortality	Number	MAR	Morocco	Eastern Mediterranean	All ages	29387318	67.7244	19.3637	169.586
E. coli pathotypes	STEC	Shiga toxin-producing E. coli	2003	Mortality	Number	MCO	Monaco	Europe	<5 years	1548	0.00338112	0.00156161	0.007076
E. coli pathotypes	STEC	Shiga toxin-producing E. coli	2003	Mortality	Number	MCO	Monaco	Europe	≥5 years	30854	0.0101487	0.00430265	0.022573
E. coli pathotypes	STEC	Shiga toxin-producing E. coli	2003	Mortality	Number	MCO	Monaco	Europe	All ages	32402	0.0135298	0.00605495	0.0298268
E. coli pathotypes	STEC	Shiga toxin-producing E. coli	2003	Mortality	Number	MDA	Moldova	Europe	<5 years	229488	1.28065	0.215372	4.69068
E. coli pathotypes	STEC	Shiga toxin-producing E. coli	2003	Mortality	Number	MDA	Moldova	Europe	≥5 years	3889636	0.935171	0.13716	3.48288
E. coli pathotypes	STEC	Shiga toxin-producing E. coli	2003	Mortality	Number	MDA	Moldova	Europe	All ages	4119124	2.21582	0.366234	8.25253
E. coli pathotypes	STEC	Shiga toxin-producing E. coli	2003	Mortality	Number	MDG	Madagascar	Africa	<5 years	3194142	136.484	50.4618	289.67
E. coli pathotypes	STEC	Shiga toxin-producing E. coli	2003	Mortality	Number	MDG	Madagascar	Africa	≥5 years	14614428	97.4782	31.4194	228.316
E. coli pathotypes	STEC	Shiga toxin-producing E. coli	2003	Mortality	Number	MDG	Madagascar	Africa	All ages	17808570	233.963	86.6776	528.075
E. coli pathotypes	STEC	Shiga toxin-producing E. coli	2003	Mortality	Number	MDV	Maldives	South-East Asia	<5 years	28675	0.132212	0.0321262	0.333205
E. coli pathotypes	STEC	Shiga toxin-producing E. coli	2003	Mortality	Number	MDV	Maldives	South-East Asia	≥5 years	265373	0.160511	0.0391393	0.459865
E. coli pathotypes	STEC	Shiga toxin-producing E. coli	2003	Mortality	Number	MDV	Maldives	South-East Asia	All ages	294048	0.292723	0.0692857	0.772677
E. coli pathotypes	STEC	Shiga toxin-producing E. coli	2003	Mortality	Number	MEX	Mexico	Americas	<5 years	11468063	74.1936	20.6964	222.812
E. coli pathotypes	STEC	Shiga toxin-producing E. coli	2003	Mortality	Number	MEX	Mexico	Americas	≥5 years	90801032	75.0774	18.6603	227.726
E. coli pathotypes	STEC	Shiga toxin-producing E. coli	2003	Mortality	Number	MEX	Mexico	Americas	All ages	102269095	149.271	43.4916	440.792
E. coli pathotypes	STEC	Shiga toxin-producing E. coli	2003	Mortality	Number	MHL	Marshall Islands	Western Pacific	<5 years	8029	0.0340656	0.00691883	0.102939
E. coli pathotypes	STEC	Shiga toxin-producing E. coli	2003	Mortality	Number	MHL	Marshall Islands	Western Pacific	≥5 years	43522	0.0186997	0.00365966	0.0545302
E. coli pathotypes	STEC	Shiga toxin-producing E. coli	2003	Mortality	Number	MHL	Marshall Islands	Western Pacific	All ages	51551	0.0527653	0.0110651	0.164419
E. coli pathotypes	STEC	Shiga toxin-producing E. coli	2003	Mortality	Number	MKD	North Macedonia	Europe	<5 years	141345	0.700481	0.118395	2.83245
E. coli pathotypes	STEC	Shiga toxin-producing E. coli	2003	Mortality	Number	MKD	North Macedonia	Europe	≥5 years	1936737	0.147292	0.0230549	0.58959
E. coli pathotypes	STEC	Shiga toxin-producing E. coli	2003	Mortality	Number	MKD	North Macedonia	Europe	All ages	2078082	0.847772	0.146388	3.39742
E. coli pathotypes	STEC	Shiga toxin-producing E. coli	2003	Mortality	Number	MLI	Mali	Africa	<5 years	2348751	184.583	52.5711	478.955
E. coli pathotypes	STEC	Shiga toxin-producing E. coli	2003	Mortality	Number	MLI	Mali	Africa	≥5 years	10133208	98.0717	25.3635	247.219
E. coli pathotypes	STEC	Shiga toxin-producing E. coli	2003	Mortality	Number	MLI	Mali	Africa	All ages	12481959	282.654	84.4399	707.356
E. coli pathotypes	STEC	Shiga toxin-producing E. coli	2003	Mortality	Number	MLT	Malta	Europe	<5 years	21638	0.0420553	0.0193858	0.0884944
E. coli pathotypes	STEC	Shiga toxin-producing E. coli	2003	Mortality	Number	MLT	Malta	Europe	≥5 years	385283	0.126959	0.0537258	0.282473
E. coli pathotypes	STEC	Shiga toxin-producing E. coli	2003	Mortality	Number	MLT	Malta	Europe	All ages	406921	0.169015	0.0755525	0.372802
E. coli pathotypes	STEC	Shiga toxin-producing E. coli	2003	Mortality	Number	MMR	Myanmar	South-East Asia	<5 years	4850467	133.242	44.9245	300.267
E. coli pathotypes	STEC	Shiga toxin-producing E. coli	2003	Mortality	Number	MMR	Myanmar	South-East Asia	≥5 years	41608507	56.479	17.7559	129.907
E. coli pathotypes	STEC	Shiga toxin-producing E. coli	2003	Mortality	Number	MMR	Myanmar	South-East Asia	All ages	46458974	189.721	63.8661	418.333
E. coli pathotypes	STEC	Shiga toxin-producing E. coli	2003	Mortality	Number	MNE	Montenegro	Europe	<5 years	41963	0.0525437	0.00864858	0.206603
E. coli pathotypes	STEC	Shiga toxin-producing E. coli	2003	Mortality	Number	MNE	Montenegro	Europe	≥5 years	591690	0.0303283	0.00456383	0.118549
E. coli pathotypes	STEC	Shiga toxin-producing E. coli	2003	Mortality	Number	MNE	Montenegro	Europe	All ages	633653	0.082872	0.013511	0.319569
E. coli pathotypes	STEC	Shiga toxin-producing E. coli	2003	Mortality	Number	MNG	Mongolia	Western Pacific	<5 years	241516	1.82825	0.372331	5.06091
E. coli pathotypes	STEC	Shiga toxin-producing E. coli	2003	Mortality	Number	MNG	Mongolia	Western Pacific	≥5 years	2269630	0.090606	0.0163212	0.278676
E. coli pathotypes	STEC	Shiga toxin-producing E. coli	2003	Mortality	Number	MNG	Mongolia	Western Pacific	All ages	2511146	1.91886	0.391997	5.32155
E. coli pathotypes	STEC	Shiga toxin-producing E. coli	2003	Mortality	Number	MOZ	Mozambique	Africa	<5 years	3394538	144.8	45.6183	369.538
E. coli pathotypes	STEC	Shiga toxin-producing E. coli	2003	Mortality	Number	MOZ	Mozambique	Africa	≥5 years	15777177	90.3778	24.4935	241.931
E. coli pathotypes	STEC	Shiga toxin-producing E. coli	2003	Mortality	Number	MOZ	Mozambique	Africa	All ages	19171715	235.178	71.2043	609.785
E. coli pathotypes	STEC	Shiga toxin-producing E. coli	2003	Mortality	Number	MRT	Mauritania	Africa	<5 years	456646	17.2137	6.01312	35.8509
E. coli pathotypes	STEC	Shiga toxin-producing E. coli	2003	Mortality	Number	MRT	Mauritania	Africa	≥5 years	2313054	10.9081	3.67047	23.2276
E. coli pathotypes	STEC	Shiga toxin-producing E. coli	2003	Mortality	Number	MRT	Mauritania	Africa	All ages	2769700	28.1218	10.0775	60.1687
E. coli pathotypes	STEC	Shiga toxin-producing E. coli	2003	Mortality	Number	MUS	Mauritius	Africa	<5 years	96665	0.299803	0.0770813	0.75467
E. coli pathotypes	STEC	Shiga toxin-producing E. coli	2003	Mortality	Number	MUS	Mauritius	Africa	≥5 years	1141574	0.57506	0.143823	1.52539
E. coli pathotypes	STEC	Shiga toxin-producing E. coli	2003	Mortality	Number	MUS	Mauritius	Africa	All ages	1238239	0.874863	0.218648	2.19086
E. coli pathotypes	STEC	Shiga toxin-producing E. coli	2003	Mortality	Number	MWI	Malawi	Africa	<5 years	2186905	86.6103	19.3744	210.765
E. coli pathotypes	STEC	Shiga toxin-producing E. coli	2003	Mortality	Number	MWI	Malawi	Africa	≥5 years	9839964	82.7765	16.7858	202.192
E. coli pathotypes	STEC	Shiga toxin-producing E. coli	2003	Mortality	Number	MWI	Malawi	Africa	All ages	12026869	169.387	37.7312	419.254
E. coli pathotypes	STEC	Shiga toxin-producing E. coli	2003	Mortality	Number	MYS	Malaysia	Western Pacific	<5 years	2625690	1.03056	0.209614	3.00591
E. coli pathotypes	STEC	Shiga toxin-producing E. coli	2003	Mortality	Number	MYS	Malaysia	Western Pacific	≥5 years	21765445	5.32388	1.08287	16.2707
E. coli pathotypes	STEC	Shiga toxin-producing E. coli	2003	Mortality	Number	MYS	Malaysia	Western Pacific	All ages	24391135	6.35445	1.36319	19.7408
E. coli pathotypes	STEC	Shiga toxin-producing E. coli	2003	Mortality	Number	NAM	Namibia	Africa	<5 years	265204	5.6981	1.41182	14.8048
E. coli pathotypes	STEC	Shiga toxin-producing E. coli	2003	Mortality	Number	NAM	Namibia	Africa	≥5 years	1639780	10.6229	2.41308	26.2883
E. coli pathotypes	STEC	Shiga toxin-producing E. coli	2003	Mortality	Number	NAM	Namibia	Africa	All ages	1904984	16.321	3.76265	39.8195
E. coli pathotypes	STEC	Shiga toxin-producing E. coli	2003	Mortality	Number	NER	Niger	Africa	<5 years	2586756	264.775	97.673	548.736
E. coli pathotypes	STEC	Shiga toxin-producing E. coli	2003	Mortality	Number	NER	Niger	Africa	≥5 years	9980999	129.264	41.535	300.049
E. coli pathotypes	STEC	Shiga toxin-producing E. coli	2003	Mortality	Number	NER	Niger	Africa	All ages	12567755	394.039	140.838	877.719
E. coli pathotypes	STEC	Shiga toxin-producing E. coli	2003	Mortality	Number	NGA	Nigeria	Africa	<5 years	24035392	4205.09	1205.2	10905.7
E. coli pathotypes	STEC	Shiga toxin-producing E. coli	2003	Mortality	Number	NGA	Nigeria	Africa	≥5 years	111274755	1287.73	340.028	3283.24
E. coli pathotypes	STEC	Shiga toxin-producing E. coli	2003	Mortality	Number	NGA	Nigeria	Africa	All ages	135310147	5492.83	1586.47	13988.2
E. coli pathotypes	STEC	Shiga toxin-producing E. coli	2003	Mortality	Number	NIC	Nicaragua	Americas	<5 years	664053	10.4899	2.46431	26.7977
E. coli pathotypes	STEC	Shiga toxin-producing E. coli	2003	Mortality	Number	NIC	Nicaragua	Americas	≥5 years	4516306	2.81584	0.592802	7.98859
E. coli pathotypes	STEC	Shiga toxin-producing E. coli	2003	Mortality	Number	NIC	Nicaragua	Americas	All ages	5180359	13.3057	2.95475	33.6014
E. coli pathotypes	STEC	Shiga toxin-producing E. coli	2003	Mortality	Number	NIU	Niue	Western Pacific	<5 years	178	0.000115641	3.84758e-05	0.000230304
E. coli pathotypes	STEC	Shiga toxin-producing E. coli	2003	Mortality	Number	NIU	Niue	Western Pacific	≥5 years	1746	0.00036729	0.000117792	0.000773126
E. coli pathotypes	STEC	Shiga toxin-producing E. coli	2003	Mortality	Number	NIU	Niue	Western Pacific	All ages	1924	0.00048293	0.000159904	0.00100343
E. coli pathotypes	STEC	Shiga toxin-producing E. coli	2003	Mortality	Number	NLD	Netherlands	Europe	<5 years	1037288	1.55749	0.692075	3.41567
E. coli pathotypes	STEC	Shiga toxin-producing E. coli	2003	Mortality	Number	NLD	Netherlands	Europe	≥5 years	15295819	4.93765	2.00464	11.1559
E. coli pathotypes	STEC	Shiga toxin-producing E. coli	2003	Mortality	Number	NLD	Netherlands	Europe	All ages	16333107	6.49514	2.74871	14.5694
E. coli pathotypes	STEC	Shiga toxin-producing E. coli	2003	Mortality	Number	NOR	Norway	Europe	<5 years	292591	0.44317	0.200116	0.961049
E. coli pathotypes	STEC	Shiga toxin-producing E. coli	2003	Mortality	Number	NOR	Norway	Europe	≥5 years	4259464	1.38716	0.57094	3.12005
E. coli pathotypes	STEC	Shiga toxin-producing E. coli	2003	Mortality	Number	NOR	Norway	Europe	All ages	4552055	1.83033	0.791617	4.08044
E. coli pathotypes	STEC	Shiga toxin-producing E. coli	2003	Mortality	Number	NPL	Nepal	South-East Asia	<5 years	3506099	43.5283	8.48302	121.327
E. coli pathotypes	STEC	Shiga toxin-producing E. coli	2003	Mortality	Number	NPL	Nepal	South-East Asia	≥5 years	22008535	48.6091	8.60541	136.965
E. coli pathotypes	STEC	Shiga toxin-producing E. coli	2003	Mortality	Number	NPL	Nepal	South-East Asia	All ages	25514634	92.1374	17.1068	255.845
E. coli pathotypes	STEC	Shiga toxin-producing E. coli	2003	Mortality	Number	NRU	Nauru	Western Pacific	<5 years	1242	0.000604349	0.000201078	0.00120359
E. coli pathotypes	STEC	Shiga toxin-producing E. coli	2003	Mortality	Number	NRU	Nauru	Western Pacific	≥5 years	8813	0.00191949	0.000615592	0.00404043
E. coli pathotypes	STEC	Shiga toxin-producing E. coli	2003	Mortality	Number	NRU	Nauru	Western Pacific	All ages	10055	0.00252384	0.000835674	0.00524401
E. coli pathotypes	STEC	Shiga toxin-producing E. coli	2003	Mortality	Number	NZL	New Zealand	Western Pacific	<5 years	281502	0.2281	0.0740061	0.47292
E. coli pathotypes	STEC	Shiga toxin-producing E. coli	2003	Mortality	Number	NZL	New Zealand	Western Pacific	≥5 years	3706340	0.747218	0.230929	1.59564
E. coli pathotypes	STEC	Shiga toxin-producing E. coli	2003	Mortality	Number	NZL	New Zealand	Western Pacific	All ages	3987842	0.975318	0.309841	2.06856
E. coli pathotypes	STEC	Shiga toxin-producing E. coli	2003	Mortality	Number	OMN	Oman	Eastern Mediterranean	<5 years	259479	0.190725	0.0754228	0.382104
E. coli pathotypes	STEC	Shiga toxin-producing E. coli	2003	Mortality	Number	OMN	Oman	Eastern Mediterranean	≥5 years	2090815	0.577825	0.195498	1.2117
E. coli pathotypes	STEC	Shiga toxin-producing E. coli	2003	Mortality	Number	OMN	Oman	Eastern Mediterranean	All ages	2350294	0.76855	0.269057	1.607
E. coli pathotypes	STEC	Shiga toxin-producing E. coli	2003	Mortality	Number	PAK	Pakistan	Eastern Mediterranean	<5 years	25515123	1053.43	255.164	2718.96
E. coli pathotypes	STEC	Shiga toxin-producing E. coli	2003	Mortality	Number	PAK	Pakistan	Eastern Mediterranean	≥5 years	139534322	729.426	164.322	1932.08
E. coli pathotypes	STEC	Shiga toxin-producing E. coli	2003	Mortality	Number	PAK	Pakistan	Eastern Mediterranean	All ages	165049445	1782.86	432.327	4450.14
E. coli pathotypes	STEC	Shiga toxin-producing E. coli	2003	Mortality	Number	PAN	Panama	Americas	<5 years	346712	0.382351	0.207548	0.671835
E. coli pathotypes	STEC	Shiga toxin-producing E. coli	2003	Mortality	Number	PAN	Panama	Americas	≥5 years	2812688	1.03716	0.552784	1.95297
E. coli pathotypes	STEC	Shiga toxin-producing E. coli	2003	Mortality	Number	PAN	Panama	Americas	All ages	3159400	1.41951	0.784272	2.62151
E. coli pathotypes	STEC	Shiga toxin-producing E. coli	2003	Mortality	Number	PER	Peru	Americas	<5 years	3024705	24.3321	5.62617	61.6425
E. coli pathotypes	STEC	Shiga toxin-producing E. coli	2003	Mortality	Number	PER	Peru	Americas	≥5 years	24416797	14.6265	3.04216	38.8663
E. coli pathotypes	STEC	Shiga toxin-producing E. coli	2003	Mortality	Number	PER	Peru	Americas	All ages	27441502	38.9587	8.84472	98.1579
E. coli pathotypes	STEC	Shiga toxin-producing E. coli	2003	Mortality	Number	PHL	Philippines	Western Pacific	<5 years	11294365	80.4982	16.3739	222.21
E. coli pathotypes	STEC	Shiga toxin-producing E. coli	2003	Mortality	Number	PHL	Philippines	Western Pacific	≥5 years	72600064	35.4863	7.20649	102.992
E. coli pathotypes	STEC	Shiga toxin-producing E. coli	2003	Mortality	Number	PHL	Philippines	Western Pacific	All ages	83894429	115.985	24.0955	322.247
E. coli pathotypes	STEC	Shiga toxin-producing E. coli	2003	Mortality	Number	PLW	Palau	Western Pacific	<5 years	1326	0.00539608	0.000984795	0.0163244
E. coli pathotypes	STEC	Shiga toxin-producing E. coli	2003	Mortality	Number	PLW	Palau	Western Pacific	≥5 years	18253	0.0145967	0.00275868	0.0462296
E. coli pathotypes	STEC	Shiga toxin-producing E. coli	2003	Mortality	Number	PLW	Palau	Western Pacific	All ages	19579	0.0199928	0.0038164	0.0634736
E. coli pathotypes	STEC	Shiga toxin-producing E. coli	2003	Mortality	Number	PNG	Papua New Guinea	Western Pacific	<5 years	891808	10.6101	2.12253	28.5215
E. coli pathotypes	STEC	Shiga toxin-producing E. coli	2003	Mortality	Number	PNG	Papua New Guinea	Western Pacific	≥5 years	5131064	5.67198	1.09533	14.9949
E. coli pathotypes	STEC	Shiga toxin-producing E. coli	2003	Mortality	Number	PNG	Papua New Guinea	Western Pacific	All ages	6022872	16.2821	3.31858	43.0218
E. coli pathotypes	STEC	Shiga toxin-producing E. coli	2003	Mortality	Number	POL	Poland	Europe	<5 years	1864282	4.00069	1.84896	8.3576
E. coli pathotypes	STEC	Shiga toxin-producing E. coli	2003	Mortality	Number	POL	Poland	Europe	≥5 years	36353233	11.9856	5.08456	26.656
E. coli pathotypes	STEC	Shiga toxin-producing E. coli	2003	Mortality	Number	POL	Poland	Europe	All ages	38217515	15.9863	7.15699	35.2358
E. coli pathotypes	STEC	Shiga toxin-producing E. coli	2003	Mortality	Number	PRK	North Korea	South-East Asia	<5 years	1907610	14.3192	4.63734	32.865
E. coli pathotypes	STEC	Shiga toxin-producing E. coli	2003	Mortality	Number	PRK	North Korea	South-East Asia	≥5 years	22094748	4.5115	1.42042	11.4206
E. coli pathotypes	STEC	Shiga toxin-producing E. coli	2003	Mortality	Number	PRK	North Korea	South-East Asia	All ages	24002358	18.8307	6.36723	42.6148
E. coli pathotypes	STEC	Shiga toxin-producing E. coli	2003	Mortality	Number	PRT	Portugal	Europe	<5 years	562788	1.02672	0.467206	2.21434
E. coli pathotypes	STEC	Shiga toxin-producing E. coli	2003	Mortality	Number	PRT	Portugal	Europe	≥5 years	9876142	3.19372	1.32323	7.16749
E. coli pathotypes	STEC	Shiga toxin-producing E. coli	2003	Mortality	Number	PRT	Portugal	Europe	All ages	10438930	4.22044	1.84289	9.38498
E. coli pathotypes	STEC	Shiga toxin-producing E. coli	2003	Mortality	Number	PRY	Paraguay	Americas	<5 years	659211	6.25339	2.32648	13.3756
E. coli pathotypes	STEC	Shiga toxin-producing E. coli	2003	Mortality	Number	PRY	Paraguay	Americas	≥5 years	4635983	2.94467	0.986288	6.55688
E. coli pathotypes	STEC	Shiga toxin-producing E. coli	2003	Mortality	Number	PRY	Paraguay	Americas	All ages	5295194	9.19806	3.42721	19.8668
E. coli pathotypes	STEC	Shiga toxin-producing E. coli	2003	Mortality	Number	QAT	Qatar	Eastern Mediterranean	<5 years	58094	0.0532477	0.0186451	0.108901
E. coli pathotypes	STEC	Shiga toxin-producing E. coli	2003	Mortality	Number	QAT	Qatar	Eastern Mediterranean	≥5 years	669825	0.171984	0.0579845	0.364121
E. coli pathotypes	STEC	Shiga toxin-producing E. coli	2003	Mortality	Number	QAT	Qatar	Eastern Mediterranean	All ages	727919	0.225231	0.0761237	0.473015
E. coli pathotypes	STEC	Shiga toxin-producing E. coli	2003	Mortality	Number	ROU	Romania	Europe	<5 years	1104269	2.29181	1.06876	4.76238
E. coli pathotypes	STEC	Shiga toxin-producing E. coli	2003	Mortality	Number	ROU	Romania	Europe	≥5 years	20581810	6.82735	2.90165	15.1794
E. coli pathotypes	STEC	Shiga toxin-producing E. coli	2003	Mortality	Number	ROU	Romania	Europe	All ages	21686079	9.11916	4.08719	20.081
E. coli pathotypes	STEC	Shiga toxin-producing E. coli	2003	Mortality	Number	RUS	Russia	Europe	<5 years	6521012	47.9333	7.90575	192.846
E. coli pathotypes	STEC	Shiga toxin-producing E. coli	2003	Mortality	Number	RUS	Russia	Europe	≥5 years	139607357	60.1265	9.00817	234.362
E. coli pathotypes	STEC	Shiga toxin-producing E. coli	2003	Mortality	Number	RUS	Russia	Europe	All ages	146128369	108.06	17.7448	422.934
E. coli pathotypes	STEC	Shiga toxin-producing E. coli	2003	Mortality	Number	RWA	Rwanda	Africa	<5 years	1434832	106.315	37.5488	227.078
E. coli pathotypes	STEC	Shiga toxin-producing E. coli	2003	Mortality	Number	RWA	Rwanda	Africa	≥5 years	7039106	33.7232	10.5987	78.6023
E. coli pathotypes	STEC	Shiga toxin-producing E. coli	2003	Mortality	Number	RWA	Rwanda	Africa	All ages	8473938	140.038	49.9399	304.944
E. coli pathotypes	STEC	Shiga toxin-producing E. coli	2003	Mortality	Number	SAU	Saudi Arabia	Eastern Mediterranean	<5 years	2179176	1.52077	0.608783	3.05511
E. coli pathotypes	STEC	Shiga toxin-producing E. coli	2003	Mortality	Number	SAU	Saudi Arabia	Eastern Mediterranean	≥5 years	16168028	4.54893	1.55785	9.50911
E. coli pathotypes	STEC	Shiga toxin-producing E. coli	2003	Mortality	Number	SAU	Saudi Arabia	Eastern Mediterranean	All ages	18347204	6.0697	2.18833	12.6896
E. coli pathotypes	STEC	Shiga toxin-producing E. coli	2003	Mortality	Number	SDN	Sudan	Eastern Mediterranean	<5 years	5206268	200.559	47.6459	522.013
E. coli pathotypes	STEC	Shiga toxin-producing E. coli	2003	Mortality	Number	SDN	Sudan	Eastern Mediterranean	≥5 years	24381152	31.7692	7.6839	97.009
E. coli pathotypes	STEC	Shiga toxin-producing E. coli	2003	Mortality	Number	SDN	Sudan	Eastern Mediterranean	All ages	29587420	232.328	57.7152	631.16
E. coli pathotypes	STEC	Shiga toxin-producing E. coli	2003	Mortality	Number	SEAR	South-East Asian Region	South-East Asia	<5 years	191927352	3792.18	1466.26	8085.92
E. coli pathotypes	STEC	Shiga toxin-producing E. coli	2003	Mortality	Number	SEAR	South-East Asian Region	South-East Asia	≥5 years	1461136171	9091.91	3167.69	19753.4
E. coli pathotypes	STEC	Shiga toxin-producing E. coli	2003	Mortality	Number	SEAR	South-East Asian Region	South-East Asia	All ages	1653063523	12884.1	4881.02	27491.3
E. coli pathotypes	STEC	Shiga toxin-producing E. coli	2003	Mortality	Number	SEN	Senegal	Africa	<5 years	1754693	99.7185	19.853	260.121
E. coli pathotypes	STEC	Shiga toxin-producing E. coli	2003	Mortality	Number	SEN	Senegal	Africa	≥5 years	8840656	61.367	10.6316	179.694
E. coli pathotypes	STEC	Shiga toxin-producing E. coli	2003	Mortality	Number	SEN	Senegal	Africa	All ages	10595349	161.085	30.6758	407.078
E. coli pathotypes	STEC	Shiga toxin-producing E. coli	2003	Mortality	Number	SGP	Singapore	Western Pacific	<5 years	233447	0.258216	0.0883219	0.501497
E. coli pathotypes	STEC	Shiga toxin-producing E. coli	2003	Mortality	Number	SGP	Singapore	Western Pacific	≥5 years	3907541	0.801823	0.263312	1.66946
E. coli pathotypes	STEC	Shiga toxin-producing E. coli	2003	Mortality	Number	SGP	Singapore	Western Pacific	All ages	4140988	1.06004	0.354926	2.1687
E. coli pathotypes	STEC	Shiga toxin-producing E. coli	2003	Mortality	Number	SLB	Solomon Islands	Western Pacific	<5 years	73985	0.272089	0.0538767	0.736148
E. coli pathotypes	STEC	Shiga toxin-producing E. coli	2003	Mortality	Number	SLB	Solomon Islands	Western Pacific	≥5 years	387937	0.457732	0.0896747	1.2879
E. coli pathotypes	STEC	Shiga toxin-producing E. coli	2003	Mortality	Number	SLB	Solomon Islands	Western Pacific	All ages	461922	0.729821	0.149832	1.89893
E. coli pathotypes	STEC	Shiga toxin-producing E. coli	2003	Mortality	Number	SLE	Sierra Leone	Africa	<5 years	889855	82.9309	29.7546	179.056
E. coli pathotypes	STEC	Shiga toxin-producing E. coli	2003	Mortality	Number	SLE	Sierra Leone	Africa	≥5 years	4188080	39.651	12.9462	96.3388
E. coli pathotypes	STEC	Shiga toxin-producing E. coli	2003	Mortality	Number	SLE	Sierra Leone	Africa	All ages	5077935	122.582	44.186	272.401
E. coli pathotypes	STEC	Shiga toxin-producing E. coli	2003	Mortality	Number	SLV	El Salvador	Americas	<5 years	705614	4.38225	1.79895	9.33916
E. coli pathotypes	STEC	Shiga toxin-producing E. coli	2003	Mortality	Number	SLV	El Salvador	Americas	≥5 years	5288626	4.23283	1.51258	9.35048
E. coli pathotypes	STEC	Shiga toxin-producing E. coli	2003	Mortality	Number	SLV	El Salvador	Americas	All ages	5994240	8.61509	3.46249	18.134
E. coli pathotypes	STEC	Shiga toxin-producing E. coli	2003	Mortality	Number	SMR	San Marino	Europe	<5 years	1469	0.00288682	0.00133332	0.00604153
E. coli pathotypes	STEC	Shiga toxin-producing E. coli	2003	Mortality	Number	SMR	San Marino	Europe	≥5 years	26196	0.00866499	0.00367362	0.0192729
E. coli pathotypes	STEC	Shiga toxin-producing E. coli	2003	Mortality	Number	SMR	San Marino	Europe	All ages	27665	0.0115518	0.00516975	0.0254663
E. coli pathotypes	STEC	Shiga toxin-producing E. coli	2003	Mortality	Number	SOM	Somalia	Eastern Mediterranean	<5 years	1970251	193.993	52.4698	502.868
E. coli pathotypes	STEC	Shiga toxin-producing E. coli	2003	Mortality	Number	SOM	Somalia	Eastern Mediterranean	≥5 years	7751717	116.249	29.1858	315.539
E. coli pathotypes	STEC	Shiga toxin-producing E. coli	2003	Mortality	Number	SOM	Somalia	Eastern Mediterranean	All ages	9721968	310.241	81.8854	822.631
E. coli pathotypes	STEC	Shiga toxin-producing E. coli	2003	Mortality	Number	SRB	Serbia	Europe	<5 years	356004	0.701887	0.110026	2.75616
E. coli pathotypes	STEC	Shiga toxin-producing E. coli	2003	Mortality	Number	SRB	Serbia	Europe	≥5 years	7246972	0.393532	0.0569961	1.58829
E. coli pathotypes	STEC	Shiga toxin-producing E. coli	2003	Mortality	Number	SRB	Serbia	Europe	All ages	7602976	1.09542	0.177985	4.30853
E. coli pathotypes	STEC	Shiga toxin-producing E. coli	2003	Mortality	Number	SSD	South Sudan	Africa	<5 years	1304167	92.7843	32.1841	190.751
E. coli pathotypes	STEC	Shiga toxin-producing E. coli	2003	Mortality	Number	SSD	South Sudan	Africa	≥5 years	5440073	49.604	16.4334	112.2
E. coli pathotypes	STEC	Shiga toxin-producing E. coli	2003	Mortality	Number	SSD	South Sudan	Africa	All ages	6744240	142.388	48.6528	307.898
E. coli pathotypes	STEC	Shiga toxin-producing E. coli	2003	Mortality	Number	STP	Sao Tome and Principe	Africa	<5 years	24204	0.643655	0.235073	1.29181
E. coli pathotypes	STEC	Shiga toxin-producing E. coli	2003	Mortality	Number	STP	Sao Tome and Principe	Africa	≥5 years	127672	0.429359	0.15776	0.941372
E. coli pathotypes	STEC	Shiga toxin-producing E. coli	2003	Mortality	Number	STP	Sao Tome and Principe	Africa	All ages	151876	1.07301	0.398113	2.27963
E. coli pathotypes	STEC	Shiga toxin-producing E. coli	2003	Mortality	Number	SUR	Suriname	Americas	<5 years	57345	0.151147	0.0559452	0.339611
E. coli pathotypes	STEC	Shiga toxin-producing E. coli	2003	Mortality	Number	SUR	Suriname	Americas	≥5 years	444201	0.359423	0.128339	0.768905
E. coli pathotypes	STEC	Shiga toxin-producing E. coli	2003	Mortality	Number	SUR	Suriname	Americas	All ages	501546	0.510569	0.194321	1.10012
E. coli pathotypes	STEC	Shiga toxin-producing E. coli	2003	Mortality	Number	SVK	Slovakia	Europe	<5 years	267704	0.629116	0.309719	1.2665
E. coli pathotypes	STEC	Shiga toxin-producing E. coli	2003	Mortality	Number	SVK	Slovakia	Europe	≥5 years	5109206	1.76661	0.760483	3.90462
E. coli pathotypes	STEC	Shiga toxin-producing E. coli	2003	Mortality	Number	SVK	Slovakia	Europe	All ages	5376910	2.39573	1.08418	5.10932
E. coli pathotypes	STEC	Shiga toxin-producing E. coli	2003	Mortality	Number	SVN	Slovenia	Europe	<5 years	89621	0.207181	0.0956275	0.434372
E. coli pathotypes	STEC	Shiga toxin-producing E. coli	2003	Mortality	Number	SVN	Slovenia	Europe	≥5 years	1902199	0.623056	0.263988	1.38596
E. coli pathotypes	STEC	Shiga toxin-producing E. coli	2003	Mortality	Number	SVN	Slovenia	Europe	All ages	1991820	0.830237	0.371413	1.83062
E. coli pathotypes	STEC	Shiga toxin-producing E. coli	2003	Mortality	Number	SWE	Sweden	Europe	<5 years	462502	0.876406	0.397793	1.8936
E. coli pathotypes	STEC	Shiga toxin-producing E. coli	2003	Mortality	Number	SWE	Sweden	Europe	≥5 years	8478412	2.7318	1.12936	6.13537
E. coli pathotypes	STEC	Shiga toxin-producing E. coli	2003	Mortality	Number	SWE	Sweden	Europe	All ages	8940914	3.60821	1.57063	8.02863
E. coli pathotypes	STEC	Shiga toxin-producing E. coli	2003	Mortality	Number	SWZ	Eswatini	Africa	<5 years	150624	6.00638	2.06689	12.7008
E. coli pathotypes	STEC	Shiga toxin-producing E. coli	2003	Mortality	Number	SWZ	Eswatini	Africa	≥5 years	912675	5.87662	2.10026	12.4582
E. coli pathotypes	STEC	Shiga toxin-producing E. coli	2003	Mortality	Number	SWZ	Eswatini	Africa	All ages	1063299	11.883	4.21072	25.7991
E. coli pathotypes	STEC	Shiga toxin-producing E. coli	2003	Mortality	Number	SYC	Seychelles	Africa	<5 years	7231	0.015135	0.00361361	0.0386012
E. coli pathotypes	STEC	Shiga toxin-producing E. coli	2003	Mortality	Number	SYC	Seychelles	Africa	≥5 years	79238	0.0887097	0.0212233	0.222358
E. coli pathotypes	STEC	Shiga toxin-producing E. coli	2003	Mortality	Number	SYC	Seychelles	Africa	All ages	86469	0.103845	0.0241367	0.256944
E. coli pathotypes	STEC	Shiga toxin-producing E. coli	2003	Mortality	Number	SYR	Syria	Eastern Mediterranean	<5 years	2530611	7.44431	1.66495	21.1984
E. coli pathotypes	STEC	Shiga toxin-producing E. coli	2003	Mortality	Number	SYR	Syria	Eastern Mediterranean	≥5 years	15147154	6.38686	1.38129	19.2145
E. coli pathotypes	STEC	Shiga toxin-producing E. coli	2003	Mortality	Number	SYR	Syria	Eastern Mediterranean	All ages	17677765	13.8312	3.42733	42.9534
E. coli pathotypes	STEC	Shiga toxin-producing E. coli	2003	Mortality	Number	TCD	Chad	Africa	<5 years	1898236	148.781	54.8213	311.689
E. coli pathotypes	STEC	Shiga toxin-producing E. coli	2003	Mortality	Number	TCD	Chad	Africa	≥5 years	7379657	73.5863	25.0471	176.164
E. coli pathotypes	STEC	Shiga toxin-producing E. coli	2003	Mortality	Number	TCD	Chad	Africa	All ages	9277893	222.367	82.0535	489.839
E. coli pathotypes	STEC	Shiga toxin-producing E. coli	2003	Mortality	Number	TGO	Togo	Africa	<5 years	887156	32.0214	11.4447	67.9593
E. coli pathotypes	STEC	Shiga toxin-producing E. coli	2003	Mortality	Number	TGO	Togo	Africa	≥5 years	4593954	34.428	11.212	79.9624
E. coli pathotypes	STEC	Shiga toxin-producing E. coli	2003	Mortality	Number	TGO	Togo	Africa	All ages	5481110	66.4494	23.4993	147.341
E. coli pathotypes	STEC	Shiga toxin-producing E. coli	2003	Mortality	Number	THA	Thailand	South-East Asia	<5 years	4677004	7.31411	1.19771	19.4463
E. coli pathotypes	STEC	Shiga toxin-producing E. coli	2003	Mortality	Number	THA	Thailand	South-East Asia	≥5 years	59894177	40.3167	6.75788	115.921
E. coli pathotypes	STEC	Shiga toxin-producing E. coli	2003	Mortality	Number	THA	Thailand	South-East Asia	All ages	64571181	47.6308	8.09314	137.697
E. coli pathotypes	STEC	Shiga toxin-producing E. coli	2003	Mortality	Number	TJK	Tajikistan	Europe	<5 years	882673	32.9205	6.2055	120.48
E. coli pathotypes	STEC	Shiga toxin-producing E. coli	2003	Mortality	Number	TJK	Tajikistan	Europe	≥5 years	5711983	5.9789	0.939046	21.4521
E. coli pathotypes	STEC	Shiga toxin-producing E. coli	2003	Mortality	Number	TJK	Tajikistan	Europe	All ages	6594656	38.8994	7.48047	140.435
E. coli pathotypes	STEC	Shiga toxin-producing E. coli	2003	Mortality	Number	TKM	Turkmenistan	Europe	<5 years	528181	16.1378	2.81442	61.5868
E. coli pathotypes	STEC	Shiga toxin-producing E. coli	2003	Mortality	Number	TKM	Turkmenistan	Europe	≥5 years	4288503	2.16684	0.324754	8.53404
E. coli pathotypes	STEC	Shiga toxin-producing E. coli	2003	Mortality	Number	TKM	Turkmenistan	Europe	All ages	4816684	18.3046	3.24577	70.0039
E. coli pathotypes	STEC	Shiga toxin-producing E. coli	2003	Mortality	Number	TLS	Timor-Leste	South-East Asia	<5 years	151184	5.62286	1.86512	12.9982
E. coli pathotypes	STEC	Shiga toxin-producing E. coli	2003	Mortality	Number	TLS	Timor-Leste	South-East Asia	≥5 years	758645	1.13032	0.353629	2.81376
E. coli pathotypes	STEC	Shiga toxin-producing E. coli	2003	Mortality	Number	TLS	Timor-Leste	South-East Asia	All ages	909829	6.75318	2.2446	15.3022
E. coli pathotypes	STEC	Shiga toxin-producing E. coli	2003	Mortality	Number	TON	Tonga	Western Pacific	<5 years	14251	0.0102772	0.00208869	0.0323465
E. coli pathotypes	STEC	Shiga toxin-producing E. coli	2003	Mortality	Number	TON	Tonga	Western Pacific	≥5 years	89909	0.0281623	0.00546364	0.0840439
E. coli pathotypes	STEC	Shiga toxin-producing E. coli	2003	Mortality	Number	TON	Tonga	Western Pacific	All ages	104160	0.0384395	0.0082035	0.117905
E. coli pathotypes	STEC	Shiga toxin-producing E. coli	2003	Mortality	Number	TTO	Trinidad and Tobago	Americas	<5 years	94625	0.158913	0.0864048	0.277337
E. coli pathotypes	STEC	Shiga toxin-producing E. coli	2003	Mortality	Number	TTO	Trinidad and Tobago	Americas	≥5 years	1240738	0.43508	0.2316	0.821434
E. coli pathotypes	STEC	Shiga toxin-producing E. coli	2003	Mortality	Number	TTO	Trinidad and Tobago	Americas	All ages	1335363	0.593993	0.327896	1.09875
E. coli pathotypes	STEC	Shiga toxin-producing E. coli	2003	Mortality	Number	TUN	Tunisia	Eastern Mediterranean	<5 years	839638	2.29181	0.699598	5.7473
E. coli pathotypes	STEC	Shiga toxin-producing E. coli	2003	Mortality	Number	TUN	Tunisia	Eastern Mediterranean	≥5 years	9182261	2.90359	0.788906	7.35409
E. coli pathotypes	STEC	Shiga toxin-producing E. coli	2003	Mortality	Number	TUN	Tunisia	Eastern Mediterranean	All ages	10021899	5.19539	1.53009	12.8727
E. coli pathotypes	STEC	Shiga toxin-producing E. coli	2003	Mortality	Number	TUR	Turkey	Europe	<5 years	6584051	27.4815	3.87557	105.663
E. coli pathotypes	STEC	Shiga toxin-producing E. coli	2003	Mortality	Number	TUR	Turkey	Europe	≥5 years	60861515	46.8024	6.4312	165.977
E. coli pathotypes	STEC	Shiga toxin-producing E. coli	2003	Mortality	Number	TUR	Turkey	Europe	All ages	67445566	74.284	10.5925	247.737
E. coli pathotypes	STEC	Shiga toxin-producing E. coli	2003	Mortality	Number	TUV	Tuvalu	Western Pacific	<5 years	1192	0.00965968	0.00180942	0.0287461
E. coli pathotypes	STEC	Shiga toxin-producing E. coli	2003	Mortality	Number	TUV	Tuvalu	Western Pacific	≥5 years	8449	0.0270689	0.00556703	0.0847187
E. coli pathotypes	STEC	Shiga toxin-producing E. coli	2003	Mortality	Number	TUV	Tuvalu	Western Pacific	All ages	9641	0.0367286	0.00727591	0.117088
E. coli pathotypes	STEC	Shiga toxin-producing E. coli	2003	Mortality	Number	TZA	Tanzania	Africa	<5 years	6420962	343.878	106.122	792.994
E. coli pathotypes	STEC	Shiga toxin-producing E. coli	2003	Mortality	Number	TZA	Tanzania	Africa	≥5 years	30172924	236.084	68.9133	571.798
E. coli pathotypes	STEC	Shiga toxin-producing E. coli	2003	Mortality	Number	TZA	Tanzania	Africa	All ages	36593886	579.962	185.815	1320.14
E. coli pathotypes	STEC	Shiga toxin-producing E. coli	2003	Mortality	Number	UGA	Uganda	Africa	<5 years	5155373	145.347	51.9199	318.323
E. coli pathotypes	STEC	Shiga toxin-producing E. coli	2003	Mortality	Number	UGA	Uganda	Africa	≥5 years	20794292	122.663	39.3127	283.991
E. coli pathotypes	STEC	Shiga toxin-producing E. coli	2003	Mortality	Number	UGA	Uganda	Africa	All ages	25949665	268.009	95.0152	594.706
E. coli pathotypes	STEC	Shiga toxin-producing E. coli	2003	Mortality	Number	UKR	Ukraine	Europe	<5 years	1923815	7.33402	1.28513	25.8543
E. coli pathotypes	STEC	Shiga toxin-producing E. coli	2003	Mortality	Number	UKR	Ukraine	Europe	≥5 years	46557685	7.84518	1.23599	30.1471
E. coli pathotypes	STEC	Shiga toxin-producing E. coli	2003	Mortality	Number	UKR	Ukraine	Europe	All ages	48481500	15.1792	2.59076	52.0825
E. coli pathotypes	STEC	Shiga toxin-producing E. coli	2003	Mortality	Number	URY	Uruguay	Americas	<5 years	255592	0.334147	0.18364	0.612705
E. coli pathotypes	STEC	Shiga toxin-producing E. coli	2003	Mortality	Number	URY	Uruguay	Americas	≥5 years	3024833	1.00011	0.515486	1.87855
E. coli pathotypes	STEC	Shiga toxin-producing E. coli	2003	Mortality	Number	URY	Uruguay	Americas	All ages	3280425	1.33425	0.707653	2.50115
E. coli pathotypes	STEC	Shiga toxin-producing E. coli	2003	Mortality	Number	USA	United States	Americas	<5 years	19457006	33.3124	18.257	58.3246
E. coli pathotypes	STEC	Shiga toxin-producing E. coli	2003	Mortality	Number	USA	United States	Americas	≥5 years	269027089	92.7483	49.2367	175.559
E. coli pathotypes	STEC	Shiga toxin-producing E. coli	2003	Mortality	Number	USA	United States	Americas	All ages	288484095	126.061	69.3961	234.446
E. coli pathotypes	STEC	Shiga toxin-producing E. coli	2003	Mortality	Number	UZB	Uzbekistan	Europe	<5 years	2585035	48.8799	8.53103	196.562
E. coli pathotypes	STEC	Shiga toxin-producing E. coli	2003	Mortality	Number	UZB	Uzbekistan	Europe	≥5 years	22970713	6.72644	1.10272	24.1779
E. coli pathotypes	STEC	Shiga toxin-producing E. coli	2003	Mortality	Number	UZB	Uzbekistan	Europe	All ages	25555748	55.6064	9.87583	215.537
E. coli pathotypes	STEC	Shiga toxin-producing E. coli	2003	Mortality	Number	VCT	Saint Vincent and the Grenadines	Americas	<5 years	11127	0.0444005	0.0148004	0.0992987
E. coli pathotypes	STEC	Shiga toxin-producing E. coli	2003	Mortality	Number	VCT	Saint Vincent and the Grenadines	Americas	≥5 years	102138	0.0598682	0.020845	0.132734
E. coli pathotypes	STEC	Shiga toxin-producing E. coli	2003	Mortality	Number	VCT	Saint Vincent and the Grenadines	Americas	All ages	113265	0.104269	0.0413947	0.226609
E. coli pathotypes	STEC	Shiga toxin-producing E. coli	2003	Mortality	Number	VEN	Venezuela	Americas	<5 years	2869600	19.5016	3.20145	61.9294
E. coli pathotypes	STEC	Shiga toxin-producing E. coli	2003	Mortality	Number	VEN	Venezuela	Americas	≥5 years	22797511	13.4775	2.35345	42.7432
E. coli pathotypes	STEC	Shiga toxin-producing E. coli	2003	Mortality	Number	VEN	Venezuela	Americas	All ages	25667111	32.9791	5.11147	103.986
E. coli pathotypes	STEC	Shiga toxin-producing E. coli	2003	Mortality	Number	VNM	Vietnam	Western Pacific	<5 years	6752670	28.0033	5.74843	77.7467
E. coli pathotypes	STEC	Shiga toxin-producing E. coli	2003	Mortality	Number	VNM	Vietnam	Western Pacific	≥5 years	72418388	28.2627	5.81417	81.4819
E. coli pathotypes	STEC	Shiga toxin-producing E. coli	2003	Mortality	Number	VNM	Vietnam	Western Pacific	All ages	79171058	56.266	11.9455	159.187
E. coli pathotypes	STEC	Shiga toxin-producing E. coli	2003	Mortality	Number	VUT	Vanuatu	Western Pacific	<5 years	28986	0.0975193	0.0187849	0.27442
E. coli pathotypes	STEC	Shiga toxin-producing E. coli	2003	Mortality	Number	VUT	Vanuatu	Western Pacific	≥5 years	169302	0.236117	0.0458698	0.677565
E. coli pathotypes	STEC	Shiga toxin-producing E. coli	2003	Mortality	Number	VUT	Vanuatu	Western Pacific	All ages	198288	0.333637	0.0655931	0.928302
E. coli pathotypes	STEC	Shiga toxin-producing E. coli	2003	Mortality	Number	WPR	Western Pacific Region	Western Pacific	<5 years	117123048	277.349	81.1422	637.473
E. coli pathotypes	STEC	Shiga toxin-producing E. coli	2003	Mortality	Number	WPR	Western Pacific Region	Western Pacific	≥5 years	1593505724	187.675	71.1777	425.627
E. coli pathotypes	STEC	Shiga toxin-producing E. coli	2003	Mortality	Number	WPR	Western Pacific Region	Western Pacific	All ages	1710628772	465.024	155.251	1060.74
E. coli pathotypes	STEC	Shiga toxin-producing E. coli	2003	Mortality	Number	WSM	Samoa	Western Pacific	<5 years	26792	0.0500272	0.0100836	0.137002
E. coli pathotypes	STEC	Shiga toxin-producing E. coli	2003	Mortality	Number	WSM	Samoa	Western Pacific	≥5 years	158200	0.0744268	0.0143911	0.218719
E. coli pathotypes	STEC	Shiga toxin-producing E. coli	2003	Mortality	Number	WSM	Samoa	Western Pacific	All ages	184992	0.124454	0.025787	0.336461
E. coli pathotypes	STEC	Shiga toxin-producing E. coli	2003	Mortality	Number	YEM	Yemen	Eastern Mediterranean	<5 years	3691228	136.82	33.7492	343.32
E. coli pathotypes	STEC	Shiga toxin-producing E. coli	2003	Mortality	Number	YEM	Yemen	Eastern Mediterranean	≥5 years	17450293	21.4937	5.03482	61.6234
E. coli pathotypes	STEC	Shiga toxin-producing E. coli	2003	Mortality	Number	YEM	Yemen	Eastern Mediterranean	All ages	21141521	158.314	38.6998	409.779
E. coli pathotypes	STEC	Shiga toxin-producing E. coli	2003	Mortality	Number	ZAF	South Africa	Africa	<5 years	4849725	155.127	29.697	466.258
E. coli pathotypes	STEC	Shiga toxin-producing E. coli	2003	Mortality	Number	ZAF	South Africa	Africa	≥5 years	43410296	229.557	41.989	723.782
E. coli pathotypes	STEC	Shiga toxin-producing E. coli	2003	Mortality	Number	ZAF	South Africa	Africa	All ages	48260021	384.684	74.4689	1127.24
E. coli pathotypes	STEC	Shiga toxin-producing E. coli	2003	Mortality	Number	ZMB	Zambia	Africa	<5 years	2021151	90.4572	17.0287	228.828
E. coli pathotypes	STEC	Shiga toxin-producing E. coli	2003	Mortality	Number	ZMB	Zambia	Africa	≥5 years	8786428	56.5796	10.629	140.194
E. coli pathotypes	STEC	Shiga toxin-producing E. coli	2003	Mortality	Number	ZMB	Zambia	Africa	All ages	10807579	147.037	28.2519	367.537
E. coli pathotypes	STEC	Shiga toxin-producing E. coli	2003	Mortality	Number	ZWE	Zimbabwe	Africa	<5 years	1946654	62.1553	18.1226	152.908
E. coli pathotypes	STEC	Shiga toxin-producing E. coli	2003	Mortality	Number	ZWE	Zimbabwe	Africa	≥5 years	10212471	51.6956	12.0623	126.162
E. coli pathotypes	STEC	Shiga toxin-producing E. coli	2003	Mortality	Number	ZWE	Zimbabwe	Africa	All ages	12159125	113.851	31.5881	277.72
E. coli pathotypes	STEC	Shiga toxin-producing E. coli	2003	Mortality	Rate per 100,000	AFG	Afghanistan	Eastern Mediterranean	<5 years	4535841	4.4392	1.08728	11.4566
E. coli pathotypes	STEC	Shiga toxin-producing E. coli	2003	Mortality	Rate per 100,000	AFG	Afghanistan	Eastern Mediterranean	≥5 years	17660475	0.0629199	0.0131379	0.191314
E. coli pathotypes	STEC	Shiga toxin-producing E. coli	2003	Mortality	Rate per 100,000	AFG	Afghanistan	Eastern Mediterranean	All ages	22196316	0.957217	0.23326	2.43955
E. coli pathotypes	STEC	Shiga toxin-producing E. coli	2003	Mortality	Rate per 100,000	AFR	African Region	Africa	<5 years	122506505	7.35608	2.89472	15.4029
E. coli pathotypes	STEC	Shiga toxin-producing E. coli	2003	Mortality	Rate per 100,000	AFR	African Region	Africa	≥5 years	598523578	0.764329	0.298424	1.57714
E. coli pathotypes	STEC	Shiga toxin-producing E. coli	2003	Mortality	Rate per 100,000	AFR	African Region	Africa	All ages	721030083	1.8843	0.759886	3.9616
E. coli pathotypes	STEC	Shiga toxin-producing E. coli	2003	Mortality	Rate per 100,000	AGO	Angola	Africa	<5 years	3227070	12.7986	4.68314	26.2754
E. coli pathotypes	STEC	Shiga toxin-producing E. coli	2003	Mortality	Rate per 100,000	AGO	Angola	Africa	≥5 years	14398177	1.09871	0.388532	2.4275
E. coli pathotypes	STEC	Shiga toxin-producing E. coli	2003	Mortality	Rate per 100,000	AGO	Angola	Africa	All ages	17625247	3.24089	1.19036	6.57846
E. coli pathotypes	STEC	Shiga toxin-producing E. coli	2003	Mortality	Rate per 100,000	ALB	Albania	Europe	<5 years	256792	0.526844	0.0925835	2.14173
E. coli pathotypes	STEC	Shiga toxin-producing E. coli	2003	Mortality	Rate per 100,000	ALB	Albania	Europe	≥5 years	2870214	0.0108585	0.00176502	0.0433616
E. coli pathotypes	STEC	Shiga toxin-producing E. coli	2003	Mortality	Rate per 100,000	ALB	Albania	Europe	All ages	3127006	0.0532316	0.00947163	0.217849
E. coli pathotypes	STEC	Shiga toxin-producing E. coli	2003	Mortality	Rate per 100,000	AMR	Region of the Americas	Americas	<5 years	76660193	0.56233	0.252862	1.11197
E. coli pathotypes	STEC	Shiga toxin-producing E. coli	2003	Mortality	Rate per 100,000	AMR	Region of the Americas	Americas	≥5 years	777424776	0.0580571	0.0285348	0.108681
E. coli pathotypes	STEC	Shiga toxin-producing E. coli	2003	Mortality	Rate per 100,000	AMR	Region of the Americas	Americas	All ages	854084969	0.103319	0.0512375	0.191754
E. coli pathotypes	STEC	Shiga toxin-producing E. coli	2003	Mortality	Rate per 100,000	AND	Andorra	Europe	<5 years	3352	0.208309	0.0962103	0.435949
E. coli pathotypes	STEC	Shiga toxin-producing E. coli	2003	Mortality	Rate per 100,000	AND	Andorra	Europe	≥5 years	63563	0.0329728	0.0139792	0.0733391
E. coli pathotypes	STEC	Shiga toxin-producing E. coli	2003	Mortality	Rate per 100,000	AND	Andorra	Europe	All ages	66915	0.041756	0.018687	0.0920524
E. coli pathotypes	STEC	Shiga toxin-producing E. coli	2003	Mortality	Rate per 100,000	ARE	United Arab Emirates	Eastern Mediterranean	<5 years	288755	0.116463	0.0465104	0.233676
E. coli pathotypes	STEC	Shiga toxin-producing E. coli	2003	Mortality	Rate per 100,000	ARE	United Arab Emirates	Eastern Mediterranean	≥5 years	3785525	0.02664	0.00910286	0.0557498
E. coli pathotypes	STEC	Shiga toxin-producing E. coli	2003	Mortality	Rate per 100,000	ARE	United Arab Emirates	Eastern Mediterranean	All ages	4074280	0.033006	0.011835	0.0690685
E. coli pathotypes	STEC	Shiga toxin-producing E. coli	2003	Mortality	Rate per 100,000	ARG	Argentina	Americas	<5 years	3510073	0.370838	0.0704747	1.25725
E. coli pathotypes	STEC	Shiga toxin-producing E. coli	2003	Mortality	Rate per 100,000	ARG	Argentina	Americas	≥5 years	34720363	0.0716038	0.0136503	0.220881
E. coli pathotypes	STEC	Shiga toxin-producing E. coli	2003	Mortality	Rate per 100,000	ARG	Argentina	Americas	All ages	38230436	0.0990776	0.0204026	0.298546
E. coli pathotypes	STEC	Shiga toxin-producing E. coli	2003	Mortality	Rate per 100,000	ARM	Armenia	Europe	<5 years	177124	1.06756	0.187958	4.29355
E. coli pathotypes	STEC	Shiga toxin-producing E. coli	2003	Mortality	Rate per 100,000	ARM	Armenia	Europe	≥5 years	2870114	0.0406655	0.00590511	0.155583
E. coli pathotypes	STEC	Shiga toxin-producing E. coli	2003	Mortality	Rate per 100,000	ARM	Armenia	Europe	All ages	3047238	0.100355	0.0166689	0.39357
E. coli pathotypes	STEC	Shiga toxin-producing E. coli	2003	Mortality	Rate per 100,000	ATG	Antigua and Barbuda	Americas	<5 years	6793	0.131696	0.0721766	0.230578
E. coli pathotypes	STEC	Shiga toxin-producing E. coli	2003	Mortality	Rate per 100,000	ATG	Antigua and Barbuda	Americas	≥5 years	70680	0.0352402	0.0187077	0.0667046
E. coli pathotypes	STEC	Shiga toxin-producing E. coli	2003	Mortality	Rate per 100,000	ATG	Antigua and Barbuda	Americas	All ages	77473	0.0436976	0.0240554	0.0812682
E. coli pathotypes	STEC	Shiga toxin-producing E. coli	2003	Mortality	Rate per 100,000	AUS	Australia	Western Pacific	<5 years	1277454	0.0877958	0.0284068	0.182785
E. coli pathotypes	STEC	Shiga toxin-producing E. coli	2003	Mortality	Rate per 100,000	AUS	Australia	Western Pacific	≥5 years	18430603	0.0199984	0.00615584	0.0427677
E. coli pathotypes	STEC	Shiga toxin-producing E. coli	2003	Mortality	Rate per 100,000	AUS	Australia	Western Pacific	All ages	19708057	0.024393	0.00770817	0.0518435
E. coli pathotypes	STEC	Shiga toxin-producing E. coli	2003	Mortality	Rate per 100,000	AUT	Austria	Europe	<5 years	397515	0.194331	0.0863515	0.426179
E. coli pathotypes	STEC	Shiga toxin-producing E. coli	2003	Mortality	Rate per 100,000	AUT	Austria	Europe	≥5 years	7703486	0.0317909	0.0129068	0.0718271
E. coli pathotypes	STEC	Shiga toxin-producing E. coli	2003	Mortality	Rate per 100,000	AUT	Austria	Europe	All ages	8101001	0.0397667	0.0168291	0.0892014
E. coli pathotypes	STEC	Shiga toxin-producing E. coli	2003	Mortality	Rate per 100,000	AZE	Azerbaijan	Europe	<5 years	571648	3.11889	0.566613	12.2827
E. coli pathotypes	STEC	Shiga toxin-producing E. coli	2003	Mortality	Rate per 100,000	AZE	Azerbaijan	Europe	≥5 years	7791740	0.0397492	0.00585246	0.155857
E. coli pathotypes	STEC	Shiga toxin-producing E. coli	2003	Mortality	Rate per 100,000	AZE	Azerbaijan	Europe	All ages	8363388	0.250212	0.0450769	1.01413
E. coli pathotypes	STEC	Shiga toxin-producing E. coli	2003	Mortality	Rate per 100,000	BDI	Burundi	Africa	<5 years	1231497	4.38141	1.59678	9.21526
E. coli pathotypes	STEC	Shiga toxin-producing E. coli	2003	Mortality	Rate per 100,000	BDI	Burundi	Africa	≥5 years	5685149	0.786852	0.259072	1.87267
E. coli pathotypes	STEC	Shiga toxin-producing E. coli	2003	Mortality	Rate per 100,000	BDI	Burundi	Africa	All ages	6916646	1.42686	0.522853	3.19701
E. coli pathotypes	STEC	Shiga toxin-producing E. coli	2003	Mortality	Rate per 100,000	BEL	Belgium	Europe	<5 years	572658	0.198942	0.0957819	0.405373
E. coli pathotypes	STEC	Shiga toxin-producing E. coli	2003	Mortality	Rate per 100,000	BEL	Belgium	Europe	≥5 years	9783287	0.0338811	0.0145118	0.0752321
E. coli pathotypes	STEC	Shiga toxin-producing E. coli	2003	Mortality	Rate per 100,000	BEL	Belgium	Europe	All ages	10355945	0.0430086	0.0193675	0.094102
E. coli pathotypes	STEC	Shiga toxin-producing E. coli	2003	Mortality	Rate per 100,000	BEN	Benin	Africa	<5 years	1366937	4.95288	1.77735	10.0815
E. coli pathotypes	STEC	Shiga toxin-producing E. coli	2003	Mortality	Rate per 100,000	BEN	Benin	Africa	≥5 years	6425010	1.00311	0.35136	2.16027
E. coli pathotypes	STEC	Shiga toxin-producing E. coli	2003	Mortality	Rate per 100,000	BEN	Benin	Africa	All ages	7791947	1.69602	0.61098	3.51741
E. coli pathotypes	STEC	Shiga toxin-producing E. coli	2003	Mortality	Rate per 100,000	BFA	Burkina Faso	Africa	<5 years	2341207	3.59419	0.652932	8.7492
E. coli pathotypes	STEC	Shiga toxin-producing E. coli	2003	Mortality	Rate per 100,000	BFA	Burkina Faso	Africa	≥5 years	10536395	0.71112	0.102756	1.80192
E. coli pathotypes	STEC	Shiga toxin-producing E. coli	2003	Mortality	Rate per 100,000	BFA	Burkina Faso	Africa	All ages	12877602	1.23527	0.223675	2.95018
E. coli pathotypes	STEC	Shiga toxin-producing E. coli	2003	Mortality	Rate per 100,000	BGD	Bangladesh	South-East Asia	<5 years	18320073	1.79723	0.579676	4.50619
E. coli pathotypes	STEC	Shiga toxin-producing E. coli	2003	Mortality	Rate per 100,000	BGD	Bangladesh	South-East Asia	≥5 years	121657477	0.257168	0.0755835	0.644993
E. coli pathotypes	STEC	Shiga toxin-producing E. coli	2003	Mortality	Rate per 100,000	BGD	Bangladesh	South-East Asia	All ages	139977550	0.45873	0.151201	1.14704
E. coli pathotypes	STEC	Shiga toxin-producing E. coli	2003	Mortality	Rate per 100,000	BGR	Bulgaria	Europe	<5 years	326646	0.178696	0.0164123	0.651085
E. coli pathotypes	STEC	Shiga toxin-producing E. coli	2003	Mortality	Rate per 100,000	BGR	Bulgaria	Europe	≥5 years	7506253	0.00523393	0.000537394	0.0200775
E. coli pathotypes	STEC	Shiga toxin-producing E. coli	2003	Mortality	Rate per 100,000	BGR	Bulgaria	Europe	All ages	7832899	0.0124676	0.00123415	0.0461105
E. coli pathotypes	STEC	Shiga toxin-producing E. coli	2003	Mortality	Rate per 100,000	BHR	Bahrain	Eastern Mediterranean	<5 years	70266	0.0830945	0.0292441	0.168691
E. coli pathotypes	STEC	Shiga toxin-producing E. coli	2003	Mortality	Rate per 100,000	BHR	Bahrain	Eastern Mediterranean	≥5 years	711194	0.0261671	0.00880156	0.055294
E. coli pathotypes	STEC	Shiga toxin-producing E. coli	2003	Mortality	Rate per 100,000	BHR	Bahrain	Eastern Mediterranean	All ages	781460	0.0312858	0.0106064	0.0654902
E. coli pathotypes	STEC	Shiga toxin-producing E. coli	2003	Mortality	Rate per 100,000	BHS	Bahamas	Americas	<5 years	28005	0.137536	0.0753773	0.240804
E. coli pathotypes	STEC	Shiga toxin-producing E. coli	2003	Mortality	Rate per 100,000	BHS	Bahamas	Americas	≥5 years	305551	0.0350969	0.0186317	0.0664335
E. coli pathotypes	STEC	Shiga toxin-producing E. coli	2003	Mortality	Rate per 100,000	BHS	Bahamas	Americas	All ages	333556	0.0436976	0.0240554	0.0812682
E. coli pathotypes	STEC	Shiga toxin-producing E. coli	2003	Mortality	Rate per 100,000	BIH	Bosnia and Herzegovina	Europe	<5 years	218863	0.138205	0.0252288	0.531687
E. coli pathotypes	STEC	Shiga toxin-producing E. coli	2003	Mortality	Rate per 100,000	BIH	Bosnia and Herzegovina	Europe	≥5 years	3967967	0.0107862	0.00179221	0.0432887
E. coli pathotypes	STEC	Shiga toxin-producing E. coli	2003	Mortality	Rate per 100,000	BIH	Bosnia and Herzegovina	Europe	All ages	4186830	0.017447	0.00315815	0.0705275
E. coli pathotypes	STEC	Shiga toxin-producing E. coli	2003	Mortality	Rate per 100,000	BLR	Belarus	Europe	<5 years	454013	0.450067	0.0756408	1.7873
E. coli pathotypes	STEC	Shiga toxin-producing E. coli	2003	Mortality	Rate per 100,000	BLR	Belarus	Europe	≥5 years	9383938	0.0216853	0.00326149	0.0834123
E. coli pathotypes	STEC	Shiga toxin-producing E. coli	2003	Mortality	Rate per 100,000	BLR	Belarus	Europe	All ages	9837951	0.0414547	0.00686174	0.160347
E. coli pathotypes	STEC	Shiga toxin-producing E. coli	2003	Mortality	Rate per 100,000	BLZ	Belize	Americas	<5 years	36086	0.414596	0.154195	0.900802
E. coli pathotypes	STEC	Shiga toxin-producing E. coli	2003	Mortality	Rate per 100,000	BLZ	Belize	Americas	≥5 years	223774	0.0555182	0.0186699	0.124188
E. coli pathotypes	STEC	Shiga toxin-producing E. coli	2003	Mortality	Rate per 100,000	BLZ	Belize	Americas	All ages	259860	0.105382	0.0399939	0.230279
E. coli pathotypes	STEC	Shiga toxin-producing E. coli	2003	Mortality	Rate per 100,000	BOL	Bolivia	Americas	<5 years	1175407	2.11174	0.601856	5.91008
E. coli pathotypes	STEC	Shiga toxin-producing E. coli	2003	Mortality	Rate per 100,000	BOL	Bolivia	Americas	≥5 years	7799184	0.0955464	0.0255523	0.276105
E. coli pathotypes	STEC	Shiga toxin-producing E. coli	2003	Mortality	Rate per 100,000	BOL	Bolivia	Americas	All ages	8974591	0.359608	0.107333	1.01003
E. coli pathotypes	STEC	Shiga toxin-producing E. coli	2003	Mortality	Rate per 100,000	BRA	Brazil	Americas	<5 years	16722485	0.577416	0.173731	1.40578
E. coli pathotypes	STEC	Shiga toxin-producing E. coli	2003	Mortality	Rate per 100,000	BRA	Brazil	Americas	≥5 years	162863467	0.0594029	0.0185057	0.143786
E. coli pathotypes	STEC	Shiga toxin-producing E. coli	2003	Mortality	Rate per 100,000	BRA	Brazil	Americas	All ages	179585952	0.107639	0.0339637	0.263403
E. coli pathotypes	STEC	Shiga toxin-producing E. coli	2003	Mortality	Rate per 100,000	BRB	Barbados	Americas	<5 years	19156	0.147879	0.0826381	0.268358
E. coli pathotypes	STEC	Shiga toxin-producing E. coli	2003	Mortality	Rate per 100,000	BRB	Barbados	Americas	≥5 years	245830	0.0335267	0.0174949	0.0633183
E. coli pathotypes	STEC	Shiga toxin-producing E. coli	2003	Mortality	Rate per 100,000	BRB	Barbados	Americas	All ages	264986	0.0417933	0.0223885	0.07903
E. coli pathotypes	STEC	Shiga toxin-producing E. coli	2003	Mortality	Rate per 100,000	BRN	Brunei	Western Pacific	<5 years	32065	0.0684975	0.0243296	0.131
E. coli pathotypes	STEC	Shiga toxin-producing E. coli	2003	Mortality	Rate per 100,000	BRN	Brunei	Western Pacific	≥5 years	311364	0.021571	0.00717415	0.0445708
E. coli pathotypes	STEC	Shiga toxin-producing E. coli	2003	Mortality	Rate per 100,000	BRN	Brunei	Western Pacific	All ages	343429	0.0259524	0.0087827	0.0525265
E. coli pathotypes	STEC	Shiga toxin-producing E. coli	2003	Mortality	Rate per 100,000	BTN	Bhutan	South-East Asia	<5 years	70451	1.76327	0.58006	4.1787
E. coli pathotypes	STEC	Shiga toxin-producing E. coli	2003	Mortality	Rate per 100,000	BTN	Bhutan	South-East Asia	≥5 years	560681	0.376415	0.11726	0.900111
E. coli pathotypes	STEC	Shiga toxin-producing E. coli	2003	Mortality	Rate per 100,000	BTN	Bhutan	South-East Asia	All ages	631132	0.531224	0.174178	1.19461
E. coli pathotypes	STEC	Shiga toxin-producing E. coli	2003	Mortality	Rate per 100,000	BWA	Botswana	Africa	<5 years	219262	2.68948	0.60457	6.778
E. coli pathotypes	STEC	Shiga toxin-producing E. coli	2003	Mortality	Rate per 100,000	BWA	Botswana	Africa	≥5 years	1540960	0.495605	0.117904	1.28585
E. coli pathotypes	STEC	Shiga toxin-producing E. coli	2003	Mortality	Rate per 100,000	BWA	Botswana	Africa	All ages	1760222	0.768885	0.182687	1.96344
E. coli pathotypes	STEC	Shiga toxin-producing E. coli	2003	Mortality	Rate per 100,000	CAF	Central African Republic	Africa	<5 years	702198	4.41405	1.54889	9.28649
E. coli pathotypes	STEC	Shiga toxin-producing E. coli	2003	Mortality	Rate per 100,000	CAF	Central African Republic	Africa	≥5 years	3357166	0.631889	0.203135	1.56915
E. coli pathotypes	STEC	Shiga toxin-producing E. coli	2003	Mortality	Rate per 100,000	CAF	Central African Republic	Africa	All ages	4059364	1.28614	0.462932	2.86117
E. coli pathotypes	STEC	Shiga toxin-producing E. coli	2003	Mortality	Rate per 100,000	CAN	Canada	Americas	<5 years	1728473	0.191381	0.106299	0.348429
E. coli pathotypes	STEC	Shiga toxin-producing E. coli	2003	Mortality	Rate per 100,000	CAN	Canada	Americas	≥5 years	29962619	0.0325715	0.0169121	0.0610764
E. coli pathotypes	STEC	Shiga toxin-producing E. coli	2003	Mortality	Rate per 100,000	CAN	Canada	Americas	All ages	31691092	0.0412332	0.021899	0.0776999
E. coli pathotypes	STEC	Shiga toxin-producing E. coli	2003	Mortality	Rate per 100,000	CHE	Switzerland	Europe	<5 years	371839	0.226037	0.110148	0.458018
E. coli pathotypes	STEC	Shiga toxin-producing E. coli	2003	Mortality	Rate per 100,000	CHE	Switzerland	Europe	≥5 years	6936460	0.0343615	0.0147922	0.0761678
E. coli pathotypes	STEC	Shiga toxin-producing E. coli	2003	Mortality	Rate per 100,000	CHE	Switzerland	Europe	All ages	7308299	0.0441137	0.0199592	0.0948637
E. coli pathotypes	STEC	Shiga toxin-producing E. coli	2003	Mortality	Rate per 100,000	CHL	Chile	Americas	<5 years	1251176	0.148427	0.0812169	0.259591
E. coli pathotypes	STEC	Shiga toxin-producing E. coli	2003	Mortality	Rate per 100,000	CHL	Chile	Americas	≥5 years	14691819	0.0350219	0.0186079	0.0663445
E. coli pathotypes	STEC	Shiga toxin-producing E. coli	2003	Mortality	Rate per 100,000	CHL	Chile	Americas	All ages	15942995	0.0439217	0.0242191	0.0815568
E. coli pathotypes	STEC	Shiga toxin-producing E. coli	2003	Mortality	Rate per 100,000	CHN	China	Western Pacific	<5 years	81943058	0.119902	0.0312375	0.334367
E. coli pathotypes	STEC	Shiga toxin-producing E. coli	2003	Mortality	Rate per 100,000	CHN	China	Western Pacific	≥5 years	1208775930	0.00453146	0.00117101	0.0128274
E. coli pathotypes	STEC	Shiga toxin-producing E. coli	2003	Mortality	Rate per 100,000	CHN	China	Western Pacific	All ages	1290718988	0.0118559	0.00312881	0.0320713
E. coli pathotypes	STEC	Shiga toxin-producing E. coli	2003	Mortality	Rate per 100,000	CIV	Cote d'Ivoire	Africa	<5 years	3446993	3.31897	1.21853	6.78036
E. coli pathotypes	STEC	Shiga toxin-producing E. coli	2003	Mortality	Rate per 100,000	CIV	Cote d'Ivoire	Africa	≥5 years	15444375	0.346329	0.118093	0.729631
E. coli pathotypes	STEC	Shiga toxin-producing E. coli	2003	Mortality	Rate per 100,000	CIV	Cote d'Ivoire	Africa	All ages	18891368	0.888728	0.324845	1.88943
E. coli pathotypes	STEC	Shiga toxin-producing E. coli	2003	Mortality	Rate per 100,000	CMR	Cameroon	Africa	<5 years	2715238	6.30844	1.60937	15.5453
E. coli pathotypes	STEC	Shiga toxin-producing E. coli	2003	Mortality	Rate per 100,000	CMR	Cameroon	Africa	≥5 years	13224674	0.643047	0.159388	1.59105
E. coli pathotypes	STEC	Shiga toxin-producing E. coli	2003	Mortality	Rate per 100,000	CMR	Cameroon	Africa	All ages	15939912	1.6081	0.404172	4.05246
E. coli pathotypes	STEC	Shiga toxin-producing E. coli	2003	Mortality	Rate per 100,000	COD	Democratic Republic of Congo	Africa	<5 years	10053529	3.65109	1.35469	7.79636
E. coli pathotypes	STEC	Shiga toxin-producing E. coli	2003	Mortality	Rate per 100,000	COD	Democratic Republic of Congo	Africa	≥5 years	44504108	0.673639	0.220059	1.60592
E. coli pathotypes	STEC	Shiga toxin-producing E. coli	2003	Mortality	Rate per 100,000	COD	Democratic Republic of Congo	Africa	All ages	54557637	1.2223	0.444979	2.71658
E. coli pathotypes	STEC	Shiga toxin-producing E. coli	2003	Mortality	Rate per 100,000	COG	Congo	Africa	<5 years	537512	4.12389	1.50733	8.74286
E. coli pathotypes	STEC	Shiga toxin-producing E. coli	2003	Mortality	Rate per 100,000	COG	Congo	Africa	≥5 years	2849438	0.52596	0.181314	1.11635
E. coli pathotypes	STEC	Shiga toxin-producing E. coli	2003	Mortality	Rate per 100,000	COG	Congo	Africa	All ages	3386950	1.09695	0.385968	2.30113
E. coli pathotypes	STEC	Shiga toxin-producing E. coli	2003	Mortality	Rate per 100,000	COK	Cook Islands	Western Pacific	<5 years	1558	0.0578784	0.0192572	0.115267
E. coli pathotypes	STEC	Shiga toxin-producing E. coli	2003	Mortality	Rate per 100,000	COK	Cook Islands	Western Pacific	≥5 years	13445	0.021302	0.00683169	0.0448397
E. coli pathotypes	STEC	Shiga toxin-producing E. coli	2003	Mortality	Rate per 100,000	COK	Cook Islands	Western Pacific	All ages	15003	0.0251003	0.00831103	0.0521533
E. coli pathotypes	STEC	Shiga toxin-producing E. coli	2003	Mortality	Rate per 100,000	COL	Colombia	Americas	<5 years	4263390	0.458192	0.124346	1.11339
E. coli pathotypes	STEC	Shiga toxin-producing E. coli	2003	Mortality	Rate per 100,000	COL	Colombia	Americas	≥5 years	36369526	0.0488619	0.011771	0.118815
E. coli pathotypes	STEC	Shiga toxin-producing E. coli	2003	Mortality	Rate per 100,000	COL	Colombia	Americas	All ages	40632916	0.0918107	0.0226275	0.215803
E. coli pathotypes	STEC	Shiga toxin-producing E. coli	2003	Mortality	Rate per 100,000	COM	Comoros	Africa	<5 years	94310	4.42651	1.54412	9.12709
E. coli pathotypes	STEC	Shiga toxin-producing E. coli	2003	Mortality	Rate per 100,000	COM	Comoros	Africa	≥5 years	470530	0.540843	0.187761	1.19748
E. coli pathotypes	STEC	Shiga toxin-producing E. coli	2003	Mortality	Rate per 100,000	COM	Comoros	Africa	All ages	564840	1.18962	0.435017	2.49657
E. coli pathotypes	STEC	Shiga toxin-producing E. coli	2003	Mortality	Rate per 100,000	CPV	Cape Verde	Africa	<5 years	58709	0.960801	0.173025	2.56151
E. coli pathotypes	STEC	Shiga toxin-producing E. coli	2003	Mortality	Rate per 100,000	CPV	Cape Verde	Africa	≥5 years	411604	0.283704	0.0523134	0.736014
E. coli pathotypes	STEC	Shiga toxin-producing E. coli	2003	Mortality	Rate per 100,000	CPV	Cape Verde	Africa	All ages	470313	0.368225	0.0674109	0.955592
E. coli pathotypes	STEC	Shiga toxin-producing E. coli	2003	Mortality	Rate per 100,000	CRI	Costa Rica	Americas	<5 years	388891	0.223084	0.0836943	0.521751
E. coli pathotypes	STEC	Shiga toxin-producing E. coli	2003	Mortality	Rate per 100,000	CRI	Costa Rica	Americas	≥5 years	3718910	0.0598376	0.0210285	0.133471
E. coli pathotypes	STEC	Shiga toxin-producing E. coli	2003	Mortality	Rate per 100,000	CRI	Costa Rica	Americas	All ages	4107801	0.0752923	0.0272133	0.16692
E. coli pathotypes	STEC	Shiga toxin-producing E. coli	2003	Mortality	Rate per 100,000	CUB	Cuba	Americas	<5 years	718364	0.136356	0.0478919	0.344541
E. coli pathotypes	STEC	Shiga toxin-producing E. coli	2003	Mortality	Rate per 100,000	CUB	Cuba	Americas	≥5 years	10475394	0.0632621	0.0214838	0.140028
E. coli pathotypes	STEC	Shiga toxin-producing E. coli	2003	Mortality	Rate per 100,000	CUB	Cuba	Americas	All ages	11193758	0.0679529	0.0233901	0.15207
E. coli pathotypes	STEC	Shiga toxin-producing E. coli	2003	Mortality	Rate per 100,000	CYP	Cyprus	Europe	<5 years	62721	0.198963	0.101371	0.386883
E. coli pathotypes	STEC	Shiga toxin-producing E. coli	2003	Mortality	Rate per 100,000	CYP	Cyprus	Europe	≥5 years	927731	0.0362406	0.0157393	0.0781843
E. coli pathotypes	STEC	Shiga toxin-producing E. coli	2003	Mortality	Rate per 100,000	CYP	Cyprus	Europe	All ages	990452	0.0465451	0.021289	0.0970048
E. coli pathotypes	STEC	Shiga toxin-producing E. coli	2003	Mortality	Rate per 100,000	CZE	Czechia	Europe	<5 years	450009	0.220879	0.0994784	0.479879
E. coli pathotypes	STEC	Shiga toxin-producing E. coli	2003	Mortality	Rate per 100,000	CZE	Czechia	Europe	≥5 years	9794723	0.031831	0.0130722	0.071649
E. coli pathotypes	STEC	Shiga toxin-producing E. coli	2003	Mortality	Rate per 100,000	CZE	Czechia	Europe	All ages	10244732	0.0401351	0.0173021	0.0895665
E. coli pathotypes	STEC	Shiga toxin-producing E. coli	2003	Mortality	Rate per 100,000	DEU	Germany	Europe	<5 years	3864935	0.200476	0.0882224	0.442188
E. coli pathotypes	STEC	Shiga toxin-producing E. coli	2003	Mortality	Rate per 100,000	DEU	Germany	Europe	≥5 years	78250082	0.031597	0.0127352	0.0715507
E. coli pathotypes	STEC	Shiga toxin-producing E. coli	2003	Mortality	Rate per 100,000	DEU	Germany	Europe	All ages	82115017	0.0395457	0.0165358	0.0889823
E. coli pathotypes	STEC	Shiga toxin-producing E. coli	2003	Mortality	Rate per 100,000	DJI	Djibouti	Eastern Mediterranean	<5 years	116567	4.65685	1.31042	11.734
E. coli pathotypes	STEC	Shiga toxin-producing E. coli	2003	Mortality	Rate per 100,000	DJI	Djibouti	Eastern Mediterranean	≥5 years	690600	0.67782	0.185661	1.83538
E. coli pathotypes	STEC	Shiga toxin-producing E. coli	2003	Mortality	Rate per 100,000	DJI	Djibouti	Eastern Mediterranean	All ages	807167	1.25245	0.356114	3.22353
E. coli pathotypes	STEC	Shiga toxin-producing E. coli	2003	Mortality	Rate per 100,000	DMA	Dominica	Americas	<5 years	5779	0.074673	0.0255394	0.191711
E. coli pathotypes	STEC	Shiga toxin-producing E. coli	2003	Mortality	Rate per 100,000	DMA	Dominica	Americas	≥5 years	62680	0.0610829	0.0213961	0.132665
E. coli pathotypes	STEC	Shiga toxin-producing E. coli	2003	Mortality	Rate per 100,000	DMA	Dominica	Americas	All ages	68459	0.0622301	0.0220941	0.137038
E. coli pathotypes	STEC	Shiga toxin-producing E. coli	2003	Mortality	Rate per 100,000	DNK	Denmark	Europe	<5 years	332053	0.161082	0.0736409	0.345534
E. coli pathotypes	STEC	Shiga toxin-producing E. coli	2003	Mortality	Rate per 100,000	DNK	Denmark	Europe	≥5 years	5051491	0.0327345	0.0136513	0.0733019
E. coli pathotypes	STEC	Shiga toxin-producing E. coli	2003	Mortality	Rate per 100,000	DNK	Denmark	Europe	All ages	5383544	0.0406509	0.0179121	0.090225
E. coli pathotypes	STEC	Shiga toxin-producing E. coli	2003	Mortality	Rate per 100,000	DOM	Dominican Republic	Americas	<5 years	1030330	1.03058	0.388612	2.18021
E. coli pathotypes	STEC	Shiga toxin-producing E. coli	2003	Mortality	Rate per 100,000	DOM	Dominican Republic	Americas	≥5 years	7886988	0.0818265	0.0272774	0.179543
E. coli pathotypes	STEC	Shiga toxin-producing E. coli	2003	Mortality	Rate per 100,000	DOM	Dominican Republic	Americas	All ages	8917318	0.191448	0.0742118	0.417126
E. coli pathotypes	STEC	Shiga toxin-producing E. coli	2003	Mortality	Rate per 100,000	DZA	Algeria	Africa	<5 years	2889571	1.14187	0.416579	2.36623
E. coli pathotypes	STEC	Shiga toxin-producing E. coli	2003	Mortality	Rate per 100,000	DZA	Algeria	Africa	≥5 years	29068824	0.0340108	0.0112972	0.0786786
E. coli pathotypes	STEC	Shiga toxin-producing E. coli	2003	Mortality	Rate per 100,000	DZA	Algeria	Africa	All ages	31958395	0.13418	0.0493079	0.289901
E. coli pathotypes	STEC	Shiga toxin-producing E. coli	2003	Mortality	Rate per 100,000	ECU	Ecuador	Americas	<5 years	1576438	0.579493	0.213124	1.35752
E. coli pathotypes	STEC	Shiga toxin-producing E. coli	2003	Mortality	Rate per 100,000	ECU	Ecuador	Americas	≥5 years	11677720	0.102917	0.0348179	0.227668
E. coli pathotypes	STEC	Shiga toxin-producing E. coli	2003	Mortality	Rate per 100,000	ECU	Ecuador	Americas	All ages	13254158	0.1596	0.0569649	0.349858
E. coli pathotypes	STEC	Shiga toxin-producing E. coli	2003	Mortality	Rate per 100,000	EGY	Egypt	Eastern Mediterranean	<5 years	9668967	2.22739	0.672508	5.333
E. coli pathotypes	STEC	Shiga toxin-producing E. coli	2003	Mortality	Rate per 100,000	EGY	Egypt	Eastern Mediterranean	≥5 years	67372507	0.0465022	0.0129381	0.122309
E. coli pathotypes	STEC	Shiga toxin-producing E. coli	2003	Mortality	Rate per 100,000	EGY	Egypt	Eastern Mediterranean	All ages	77041474	0.320212	0.0970392	0.778764
E. coli pathotypes	STEC	Shiga toxin-producing E. coli	2003	Mortality	Rate per 100,000	EMR	Eastern Mediterranean Region	Eastern Mediterranean	<5 years	71470990	3.07726	0.97605	7.7463
E. coli pathotypes	STEC	Shiga toxin-producing E. coli	2003	Mortality	Rate per 100,000	EMR	Eastern Mediterranean Region	Eastern Mediterranean	≥5 years	449751865	0.230739	0.0681418	0.545801
E. coli pathotypes	STEC	Shiga toxin-producing E. coli	2003	Mortality	Rate per 100,000	EMR	Eastern Mediterranean Region	Eastern Mediterranean	All ages	521222855	0.621059	0.202916	1.54755
E. coli pathotypes	STEC	Shiga toxin-producing E. coli	2003	Mortality	Rate per 100,000	ERI	Eritrea	Africa	<5 years	400841	3.27645	1.188	7.08474
E. coli pathotypes	STEC	Shiga toxin-producing E. coli	2003	Mortality	Rate per 100,000	ERI	Eritrea	Africa	≥5 years	2021566	1.12904	0.356697	2.71492
E. coli pathotypes	STEC	Shiga toxin-producing E. coli	2003	Mortality	Rate per 100,000	ERI	Eritrea	Africa	All ages	2422407	1.48438	0.499022	3.35108
E. coli pathotypes	STEC	Shiga toxin-producing E. coli	2003	Mortality	Rate per 100,000	ESP	Spain	Europe	<5 years	2032741	0.199109	0.0889592	0.43501
E. coli pathotypes	STEC	Shiga toxin-producing E. coli	2003	Mortality	Rate per 100,000	ESP	Spain	Europe	≥5 years	40116799	0.0318476	0.0129911	0.0718472
E. coli pathotypes	STEC	Shiga toxin-producing E. coli	2003	Mortality	Rate per 100,000	ESP	Spain	Europe	All ages	42149540	0.0399141	0.0170246	0.0893474
E. coli pathotypes	STEC	Shiga toxin-producing E. coli	2003	Mortality	Rate per 100,000	EST	Estonia	Europe	<5 years	63020	0.262602	0.131261	0.519183
E. coli pathotypes	STEC	Shiga toxin-producing E. coli	2003	Mortality	Rate per 100,000	EST	Estonia	Europe	≥5 years	1312261	0.0348565	0.0150042	0.0764834
E. coli pathotypes	STEC	Shiga toxin-producing E. coli	2003	Mortality	Rate per 100,000	EST	Estonia	Europe	All ages	1375281	0.0452926	0.0206451	0.0956595
E. coli pathotypes	STEC	Shiga toxin-producing E. coli	2003	Mortality	Rate per 100,000	ETH	Ethiopia	Africa	<5 years	13798528	5.1893	1.85824	11.0401
E. coli pathotypes	STEC	Shiga toxin-producing E. coli	2003	Mortality	Rate per 100,000	ETH	Ethiopia	Africa	≥5 years	58925369	0.891687	0.290684	2.16361
E. coli pathotypes	STEC	Shiga toxin-producing E. coli	2003	Mortality	Rate per 100,000	ETH	Ethiopia	Africa	All ages	72723897	1.70711	0.608667	3.67729
E. coli pathotypes	STEC	Shiga toxin-producing E. coli	2003	Mortality	Rate per 100,000	EUR	European Region	Europe	<5 years	50326230	0.555274	0.181073	1.62216
E. coli pathotypes	STEC	Shiga toxin-producing E. coli	2003	Mortality	Rate per 100,000	EUR	European Region	Europe	≥5 years	825706354	0.0363577	0.0163432	0.0857423
E. coli pathotypes	STEC	Shiga toxin-producing E. coli	2003	Mortality	Rate per 100,000	EUR	European Region	Europe	All ages	876032584	0.0661683	0.0284495	0.176195
E. coli pathotypes	STEC	Shiga toxin-producing E. coli	2003	Mortality	Rate per 100,000	FIN	Finland	Europe	<5 years	283198	0.187547	0.0862206	0.397426
E. coli pathotypes	STEC	Shiga toxin-producing E. coli	2003	Mortality	Rate per 100,000	FIN	Finland	Europe	≥5 years	4923031	0.032824	0.0138554	0.0731539
E. coli pathotypes	STEC	Shiga toxin-producing E. coli	2003	Mortality	Rate per 100,000	FIN	Finland	Europe	All ages	5206229	0.0412403	0.0183806	0.0910819
E. coli pathotypes	STEC	Shiga toxin-producing E. coli	2003	Mortality	Rate per 100,000	FJI	Fiji	Western Pacific	<5 years	98564	0.149856	0.0305328	0.466422
E. coli pathotypes	STEC	Shiga toxin-producing E. coli	2003	Mortality	Rate per 100,000	FJI	Fiji	Western Pacific	≥5 years	763664	0.0773875	0.0158245	0.230028
E. coli pathotypes	STEC	Shiga toxin-producing E. coli	2003	Mortality	Rate per 100,000	FJI	Fiji	Western Pacific	All ages	862228	0.0856716	0.0180442	0.261143
E. coli pathotypes	STEC	Shiga toxin-producing E. coli	2003	Mortality	Rate per 100,000	FRA	France	Europe	<5 years	3828090	0.150273	0.0665892	0.330185
E. coli pathotypes	STEC	Shiga toxin-producing E. coli	2003	Mortality	Rate per 100,000	FRA	France	Europe	≥5 years	56709416	0.0322285	0.013053	0.0728707
E. coli pathotypes	STEC	Shiga toxin-producing E. coli	2003	Mortality	Rate per 100,000	FRA	France	Europe	All ages	60537506	0.039693	0.0167313	0.0891283
E. coli pathotypes	STEC	Shiga toxin-producing E. coli	2003	Mortality	Rate per 100,000	FSM	Micronesia	Western Pacific	<5 years	15607	0.610152	0.117591	1.68188
E. coli pathotypes	STEC	Shiga toxin-producing E. coli	2003	Mortality	Rate per 100,000	FSM	Micronesia	Western Pacific	≥5 years	96814	0.0662071	0.0124508	0.185474
E. coli pathotypes	STEC	Shiga toxin-producing E. coli	2003	Mortality	Rate per 100,000	FSM	Micronesia	Western Pacific	All ages	112421	0.141721	0.0298686	0.376405
E. coli pathotypes	STEC	Shiga toxin-producing E. coli	2003	Mortality	Rate per 100,000	GAB	Gabon	Africa	<5 years	199504	3.81487	0.723689	10.9783
E. coli pathotypes	STEC	Shiga toxin-producing E. coli	2003	Mortality	Rate per 100,000	GAB	Gabon	Africa	≥5 years	1163811	0.490714	0.0961309	1.42571
E. coli pathotypes	STEC	Shiga toxin-producing E. coli	2003	Mortality	Rate per 100,000	GAB	Gabon	Africa	All ages	1363315	0.977161	0.185099	2.68609
E. coli pathotypes	STEC	Shiga toxin-producing E. coli	2003	Mortality	Rate per 100,000	GBR	United Kingdom	Europe	<5 years	3454512	0.167598	0.0754821	0.364122
E. coli pathotypes	STEC	Shiga toxin-producing E. coli	2003	Mortality	Rate per 100,000	GBR	United Kingdom	Europe	≥5 years	56219002	0.0323028	0.013266	0.072711
E. coli pathotypes	STEC	Shiga toxin-producing E. coli	2003	Mortality	Rate per 100,000	GBR	United Kingdom	Europe	All ages	59673514	0.0401351	0.0173021	0.0895665
E. coli pathotypes	STEC	Shiga toxin-producing E. coli	2003	Mortality	Rate per 100,000	GEO	Georgia	Europe	<5 years	246979	1.0389	0.181757	4.15631
E. coli pathotypes	STEC	Shiga toxin-producing E. coli	2003	Mortality	Rate per 100,000	GEO	Georgia	Europe	≥5 years	3852755	0.0444109	0.00665798	0.171076
E. coli pathotypes	STEC	Shiga toxin-producing E. coli	2003	Mortality	Rate per 100,000	GEO	Georgia	Europe	All ages	4099734	0.104322	0.0179009	0.408955
E. coli pathotypes	STEC	Shiga toxin-producing E. coli	2003	Mortality	Rate per 100,000	GHA	Ghana	Africa	<5 years	3238058	3.22524	1.08086	8.10715
E. coli pathotypes	STEC	Shiga toxin-producing E. coli	2003	Mortality	Rate per 100,000	GHA	Ghana	Africa	≥5 years	17775933	0.565489	0.1783	1.55641
E. coli pathotypes	STEC	Shiga toxin-producing E. coli	2003	Mortality	Rate per 100,000	GHA	Ghana	Africa	All ages	21013991	0.975332	0.31928	2.49932
E. coli pathotypes	STEC	Shiga toxin-producing E. coli	2003	Mortality	Rate per 100,000	GIN	Guinea	Africa	<5 years	1524371	7.7386	2.8521	16.3674
E. coli pathotypes	STEC	Shiga toxin-producing E. coli	2003	Mortality	Rate per 100,000	GIN	Guinea	Africa	≥5 years	7247488	1.16445	0.424322	2.66635
E. coli pathotypes	STEC	Shiga toxin-producing E. coli	2003	Mortality	Rate per 100,000	GIN	Guinea	Africa	All ages	8771859	2.30691	0.856316	4.84222
E. coli pathotypes	STEC	Shiga toxin-producing E. coli	2003	Mortality	Rate per 100,000	GLOBAL	Global	All WHO Member States	<5 years	630014318	2.53821	1.20251	4.81248
E. coli pathotypes	STEC	Shiga toxin-producing E. coli	2003	Mortality	Rate per 100,000	GLOBAL	Global	All WHO Member States	≥5 years	5706048468	0.274158	0.121922	0.54433
E. coli pathotypes	STEC	Shiga toxin-producing E. coli	2003	Mortality	Rate per 100,000	GLOBAL	Global	All WHO Member States	All ages	6336062786	0.49928	0.241486	0.990487
E. coli pathotypes	STEC	Shiga toxin-producing E. coli	2003	Mortality	Rate per 100,000	GMB	Gambia	Africa	<5 years	274045	5.33048	1.58734	12.7859
E. coli pathotypes	STEC	Shiga toxin-producing E. coli	2003	Mortality	Rate per 100,000	GMB	Gambia	Africa	≥5 years	1282187	0.522666	0.138749	1.32556
E. coli pathotypes	STEC	Shiga toxin-producing E. coli	2003	Mortality	Rate per 100,000	GMB	Gambia	Africa	All ages	1556232	1.3693	0.420615	3.37714
E. coli pathotypes	STEC	Shiga toxin-producing E. coli	2003	Mortality	Rate per 100,000	GNB	Guinea-Bissau	Africa	<5 years	224203	6.74522	1.50254	17.1305
E. coli pathotypes	STEC	Shiga toxin-producing E. coli	2003	Mortality	Rate per 100,000	GNB	Guinea-Bissau	Africa	≥5 years	1079525	0.793948	0.179315	2.06915
E. coli pathotypes	STEC	Shiga toxin-producing E. coli	2003	Mortality	Rate per 100,000	GNB	Guinea-Bissau	Africa	All ages	1303728	1.81739	0.418368	4.58921
E. coli pathotypes	STEC	Shiga toxin-producing E. coli	2003	Mortality	Rate per 100,000	GNQ	Equatorial Guinea	Africa	<5 years	131447	8.66462	2.02995	21.6113
E. coli pathotypes	STEC	Shiga toxin-producing E. coli	2003	Mortality	Rate per 100,000	GNQ	Equatorial Guinea	Africa	≥5 years	690984	0.574011	0.131542	1.46625
E. coli pathotypes	STEC	Shiga toxin-producing E. coli	2003	Mortality	Rate per 100,000	GNQ	Equatorial Guinea	Africa	All ages	822431	1.86711	0.432792	4.79659
E. coli pathotypes	STEC	Shiga toxin-producing E. coli	2003	Mortality	Rate per 100,000	GRC	Greece	Europe	<5 years	535527	0.212489	0.0981409	0.444697
E. coli pathotypes	STEC	Shiga toxin-producing E. coli	2003	Mortality	Rate per 100,000	GRC	Greece	Europe	≥5 years	10369559	0.0329387	0.0139647	0.0732631
E. coli pathotypes	STEC	Shiga toxin-producing E. coli	2003	Mortality	Rate per 100,000	GRC	Greece	Europe	All ages	10905086	0.041756	0.018687	0.0920524
E. coli pathotypes	STEC	Shiga toxin-producing E. coli	2003	Mortality	Rate per 100,000	GRD	Grenada	Americas	<5 years	9805	0.112701	0.0375426	0.283267
E. coli pathotypes	STEC	Shiga toxin-producing E. coli	2003	Mortality	Rate per 100,000	GRD	Grenada	Americas	≥5 years	98848	0.103822	0.0354415	0.230806
E. coli pathotypes	STEC	Shiga toxin-producing E. coli	2003	Mortality	Rate per 100,000	GRD	Grenada	Americas	All ages	108653	0.104623	0.0369199	0.224308
E. coli pathotypes	STEC	Shiga toxin-producing E. coli	2003	Mortality	Rate per 100,000	GTM	Guatemala	Americas	<5 years	1922996	1.13747	0.254212	2.79474
E. coli pathotypes	STEC	Shiga toxin-producing E. coli	2003	Mortality	Rate per 100,000	GTM	Guatemala	Americas	≥5 years	10463429	0.273735	0.0635119	0.696834
E. coli pathotypes	STEC	Shiga toxin-producing E. coli	2003	Mortality	Rate per 100,000	GTM	Guatemala	Americas	All ages	12386425	0.40783	0.0967751	1.06105
E. coli pathotypes	STEC	Shiga toxin-producing E. coli	2003	Mortality	Rate per 100,000	GUY	Guyana	Americas	<5 years	93434	0.112032	0.0593234	0.196386
E. coli pathotypes	STEC	Shiga toxin-producing E. coli	2003	Mortality	Rate per 100,000	GUY	Guyana	Americas	≥5 years	669768	0.0396535	0.0213741	0.0752025
E. coli pathotypes	STEC	Shiga toxin-producing E. coli	2003	Mortality	Rate per 100,000	GUY	Guyana	Americas	All ages	763202	0.0485144	0.0264993	0.0891637
E. coli pathotypes	STEC	Shiga toxin-producing E. coli	2003	Mortality	Rate per 100,000	HND	Honduras	Americas	<5 years	1075536	0.783807	0.21803	2.16301
E. coli pathotypes	STEC	Shiga toxin-producing E. coli	2003	Mortality	Rate per 100,000	HND	Honduras	Americas	≥5 years	5953741	0.154013	0.0411531	0.437638
E. coli pathotypes	STEC	Shiga toxin-producing E. coli	2003	Mortality	Rate per 100,000	HND	Honduras	Americas	All ages	7029277	0.250377	0.0721402	0.727143
E. coli pathotypes	STEC	Shiga toxin-producing E. coli	2003	Mortality	Rate per 100,000	HRV	Croatia	Europe	<5 years	213921	0.19663	0.0890199	0.425626
E. coli pathotypes	STEC	Shiga toxin-producing E. coli	2003	Mortality	Rate per 100,000	HRV	Croatia	Europe	≥5 years	4091927	0.0321088	0.013245	0.0721668
E. coli pathotypes	STEC	Shiga toxin-producing E. coli	2003	Mortality	Rate per 100,000	HRV	Croatia	Europe	All ages	4305848	0.0402825	0.0174785	0.0897125
E. coli pathotypes	STEC	Shiga toxin-producing E. coli	2003	Mortality	Rate per 100,000	HTI	Haiti	Americas	<5 years	1205655	3.80313	1.07281	10.1439
E. coli pathotypes	STEC	Shiga toxin-producing E. coli	2003	Mortality	Rate per 100,000	HTI	Haiti	Americas	≥5 years	7477745	0.179309	0.0479808	0.515562
E. coli pathotypes	STEC	Shiga toxin-producing E. coli	2003	Mortality	Rate per 100,000	HTI	Haiti	Americas	All ages	8683400	0.682461	0.191833	1.86622
E. coli pathotypes	STEC	Shiga toxin-producing E. coli	2003	Mortality	Rate per 100,000	HUN	Hungary	Europe	<5 years	477677	0.208418	0.0948402	0.449499
E. coli pathotypes	STEC	Shiga toxin-producing E. coli	2003	Mortality	Rate per 100,000	HUN	Hungary	Europe	≥5 years	9644510	0.0321096	0.0133037	0.0720618
E. coli pathotypes	STEC	Shiga toxin-producing E. coli	2003	Mortality	Rate per 100,000	HUN	Hungary	Europe	All ages	10122187	0.0404298	0.017654	0.0899036
E. coli pathotypes	STEC	Shiga toxin-producing E. coli	2003	Mortality	Rate per 100,000	IDN	Indonesia	South-East Asia	<5 years	22550482	2.02326	0.397666	6.82198
E. coli pathotypes	STEC	Shiga toxin-producing E. coli	2003	Mortality	Rate per 100,000	IDN	Indonesia	South-East Asia	≥5 years	201027514	0.395053	0.0736155	1.27299
E. coli pathotypes	STEC	Shiga toxin-producing E. coli	2003	Mortality	Rate per 100,000	IDN	Indonesia	South-East Asia	All ages	223577996	0.559277	0.110483	1.83545
E. coli pathotypes	STEC	Shiga toxin-producing E. coli	2003	Mortality	Rate per 100,000	IND	India	South-East Asia	<5 years	134103789	2.08581	0.761285	4.8256
E. coli pathotypes	STEC	Shiga toxin-producing E. coli	2003	Mortality	Rate per 100,000	IND	India	South-East Asia	≥5 years	973142718	0.803289	0.278077	1.77665
E. coli pathotypes	STEC	Shiga toxin-producing E. coli	2003	Mortality	Rate per 100,000	IND	India	South-East Asia	All ages	1107246507	0.958621	0.363985	2.10333
E. coli pathotypes	STEC	Shiga toxin-producing E. coli	2003	Mortality	Rate per 100,000	IRL	Ireland	Europe	<5 years	282408	0.158025	0.076493	0.32045
E. coli pathotypes	STEC	Shiga toxin-producing E. coli	2003	Mortality	Rate per 100,000	IRL	Ireland	Europe	≥5 years	3678356	0.0348128	0.0149783	0.0772413
E. coli pathotypes	STEC	Shiga toxin-producing E. coli	2003	Mortality	Rate per 100,000	IRL	Ireland	Europe	All ages	3960764	0.043598	0.0196877	0.0946774
E. coli pathotypes	STEC	Shiga toxin-producing E. coli	2003	Mortality	Rate per 100,000	IRN	Iran	Eastern Mediterranean	<5 years	5144509	0.852011	0.241533	2.14182
E. coli pathotypes	STEC	Shiga toxin-producing E. coli	2003	Mortality	Rate per 100,000	IRN	Iran	Eastern Mediterranean	≥5 years	62908434	0.0682616	0.0170431	0.179487
E. coli pathotypes	STEC	Shiga toxin-producing E. coli	2003	Mortality	Rate per 100,000	IRN	Iran	Eastern Mediterranean	All ages	68052943	0.12751	0.0350681	0.327353
E. coli pathotypes	STEC	Shiga toxin-producing E. coli	2003	Mortality	Rate per 100,000	IRQ	Iraq	Eastern Mediterranean	<5 years	4267414	1.78695	0.533401	4.63667
E. coli pathotypes	STEC	Shiga toxin-producing E. coli	2003	Mortality	Rate per 100,000	IRQ	Iraq	Eastern Mediterranean	≥5 years	22175778	0.0587328	0.0155944	0.155393
E. coli pathotypes	STEC	Shiga toxin-producing E. coli	2003	Mortality	Rate per 100,000	IRQ	Iraq	Eastern Mediterranean	All ages	26443192	0.337633	0.102594	0.875413
E. coli pathotypes	STEC	Shiga toxin-producing E. coli	2003	Mortality	Rate per 100,000	ISL	Iceland	Europe	<5 years	21037	0.139929	0.0643293	0.29652
E. coli pathotypes	STEC	Shiga toxin-producing E. coli	2003	Mortality	Rate per 100,000	ISL	Iceland	Europe	≥5 years	267509	0.0334794	0.014132	0.0746145
E. coli pathotypes	STEC	Shiga toxin-producing E. coli	2003	Mortality	Rate per 100,000	ISL	Iceland	Europe	All ages	288546	0.0412403	0.0183806	0.0910819
E. coli pathotypes	STEC	Shiga toxin-producing E. coli	2003	Mortality	Rate per 100,000	ISR	Israel	Europe	<5 years	652187	0.104466	0.0487167	0.217081
E. coli pathotypes	STEC	Shiga toxin-producing E. coli	2003	Mortality	Rate per 100,000	ISR	Israel	Europe	≥5 years	5794722	0.035026	0.0148862	0.0778743
E. coli pathotypes	STEC	Shiga toxin-producing E. coli	2003	Mortality	Rate per 100,000	ISR	Israel	Europe	All ages	6446909	0.0420507	0.0188471	0.0925988
E. coli pathotypes	STEC	Shiga toxin-producing E. coli	2003	Mortality	Rate per 100,000	ITA	Italy	Europe	<5 years	2654636	0.222498	0.102427	0.470072
E. coli pathotypes	STEC	Shiga toxin-producing E. coli	2003	Mortality	Rate per 100,000	ITA	Italy	Europe	≥5 years	54866623	0.0326249	0.0137887	0.0726473
E. coli pathotypes	STEC	Shiga toxin-producing E. coli	2003	Mortality	Rate per 100,000	ITA	Italy	Europe	All ages	57521259	0.0413876	0.0184867	0.091324
E. coli pathotypes	STEC	Shiga toxin-producing E. coli	2003	Mortality	Rate per 100,000	JAM	Jamaica	Americas	<5 years	258872	0.126499	0.0439821	0.323726
E. coli pathotypes	STEC	Shiga toxin-producing E. coli	2003	Mortality	Rate per 100,000	JAM	Jamaica	Americas	≥5 years	2389769	0.0584983	0.0198257	0.13204
E. coli pathotypes	STEC	Shiga toxin-producing E. coli	2003	Mortality	Rate per 100,000	JAM	Jamaica	Americas	All ages	2648641	0.0651446	0.0230262	0.147473
E. coli pathotypes	STEC	Shiga toxin-producing E. coli	2003	Mortality	Rate per 100,000	JOR	Jordan	Eastern Mediterranean	<5 years	769653	0.250043	0.0779233	0.641091
E. coli pathotypes	STEC	Shiga toxin-producing E. coli	2003	Mortality	Rate per 100,000	JOR	Jordan	Eastern Mediterranean	≥5 years	4906808	0.0324621	0.00875438	0.0821321
E. coli pathotypes	STEC	Shiga toxin-producing E. coli	2003	Mortality	Rate per 100,000	JOR	Jordan	Eastern Mediterranean	All ages	5676461	0.0619633	0.0187784	0.155179
E. coli pathotypes	STEC	Shiga toxin-producing E. coli	2003	Mortality	Rate per 100,000	JPN	Japan	Western Pacific	<5 years	5898622	0.130008	0.0432561	0.258917
E. coli pathotypes	STEC	Shiga toxin-producing E. coli	2003	Mortality	Rate per 100,000	JPN	Japan	Western Pacific	≥5 years	121691002	0.0200152	0.006419	0.042131
E. coli pathotypes	STEC	Shiga toxin-producing E. coli	2003	Mortality	Rate per 100,000	JPN	Japan	Western Pacific	All ages	127589624	0.0251003	0.00831103	0.0521533
E. coli pathotypes	STEC	Shiga toxin-producing E. coli	2003	Mortality	Rate per 100,000	KAZ	Kazakhstan	Europe	<5 years	1195329	1.1044	0.196698	4.3333
E. coli pathotypes	STEC	Shiga toxin-producing E. coli	2003	Mortality	Rate per 100,000	KAZ	Kazakhstan	Europe	≥5 years	14504003	0.0294462	0.00436945	0.116009
E. coli pathotypes	STEC	Shiga toxin-producing E. coli	2003	Mortality	Rate per 100,000	KAZ	Kazakhstan	Europe	All ages	15699332	0.111292	0.019614	0.43426
E. coli pathotypes	STEC	Shiga toxin-producing E. coli	2003	Mortality	Rate per 100,000	KEN	Kenya	Africa	<5 years	5729494	3.44229	1.18173	7.4034
E. coli pathotypes	STEC	Shiga toxin-producing E. coli	2003	Mortality	Rate per 100,000	KEN	Kenya	Africa	≥5 years	27401557	0.510966	0.176143	1.11239
E. coli pathotypes	STEC	Shiga toxin-producing E. coli	2003	Mortality	Rate per 100,000	KEN	Kenya	Africa	All ages	33131051	1.01789	0.356393	2.13918
E. coli pathotypes	STEC	Shiga toxin-producing E. coli	2003	Mortality	Rate per 100,000	KGZ	Kyrgyzstan	Europe	<5 years	536594	1.19132	0.22494	4.29894
E. coli pathotypes	STEC	Shiga toxin-producing E. coli	2003	Mortality	Rate per 100,000	KGZ	Kyrgyzstan	Europe	≥5 years	4601374	0.0348874	0.00568197	0.127525
E. coli pathotypes	STEC	Shiga toxin-producing E. coli	2003	Mortality	Rate per 100,000	KGZ	Kyrgyzstan	Europe	All ages	5137968	0.155662	0.0307864	0.550926
E. coli pathotypes	STEC	Shiga toxin-producing E. coli	2003	Mortality	Rate per 100,000	KHM	Cambodia	Western Pacific	<5 years	1628609	1.63043	0.335846	4.54025
E. coli pathotypes	STEC	Shiga toxin-producing E. coli	2003	Mortality	Rate per 100,000	KHM	Cambodia	Western Pacific	≥5 years	11324932	0.103581	0.0198297	0.284968
E. coli pathotypes	STEC	Shiga toxin-producing E. coli	2003	Mortality	Rate per 100,000	KHM	Cambodia	Western Pacific	All ages	12953541	0.295547	0.0607632	0.803931
E. coli pathotypes	STEC	Shiga toxin-producing E. coli	2003	Mortality	Rate per 100,000	KIR	Kiribati	Western Pacific	<5 years	12987	1.21143	0.244004	3.29482
E. coli pathotypes	STEC	Shiga toxin-producing E. coli	2003	Mortality	Rate per 100,000	KIR	Kiribati	Western Pacific	≥5 years	80248	0.305668	0.0606511	0.905394
E. coli pathotypes	STEC	Shiga toxin-producing E. coli	2003	Mortality	Rate per 100,000	KIR	Kiribati	Western Pacific	All ages	93235	0.431834	0.0865513	1.183
E. coli pathotypes	STEC	Shiga toxin-producing E. coli	2003	Mortality	Rate per 100,000	KNA	Saint Kitts and Nevis	Americas	<5 years	4146	0.128397	0.0703687	0.224803
E. coli pathotypes	STEC	Shiga toxin-producing E. coli	2003	Mortality	Rate per 100,000	KNA	Saint Kitts and Nevis	Americas	≥5 years	41954	0.0353274	0.018754	0.0668697
E. coli pathotypes	STEC	Shiga toxin-producing E. coli	2003	Mortality	Rate per 100,000	KNA	Saint Kitts and Nevis	Americas	All ages	46100	0.0436976	0.0240554	0.0812682
E. coli pathotypes	STEC	Shiga toxin-producing E. coli	2003	Mortality	Rate per 100,000	KOR	South Korea	Western Pacific	<5 years	2923593	0.0974786	0.0324329	0.194133
E. coli pathotypes	STEC	Shiga toxin-producing E. coli	2003	Mortality	Rate per 100,000	KOR	South Korea	Western Pacific	≥5 years	44491926	0.0203443	0.00652454	0.0428237
E. coli pathotypes	STEC	Shiga toxin-producing E. coli	2003	Mortality	Rate per 100,000	KOR	South Korea	Western Pacific	All ages	47415519	0.0251003	0.00831103	0.0521533
E. coli pathotypes	STEC	Shiga toxin-producing E. coli	2003	Mortality	Rate per 100,000	KWT	Kuwait	Eastern Mediterranean	<5 years	201880	0.0831106	0.0327422	0.165579
E. coli pathotypes	STEC	Shiga toxin-producing E. coli	2003	Mortality	Rate per 100,000	KWT	Kuwait	Eastern Mediterranean	≥5 years	1883587	0.027128	0.00915035	0.0569333
E. coli pathotypes	STEC	Shiga toxin-producing E. coli	2003	Mortality	Rate per 100,000	KWT	Kuwait	Eastern Mediterranean	All ages	2085467	0.0325473	0.0113228	0.0676084
E. coli pathotypes	STEC	Shiga toxin-producing E. coli	2003	Mortality	Rate per 100,000	LAO	Laos	Western Pacific	<5 years	813952	2.15542	0.442462	5.88454
E. coli pathotypes	STEC	Shiga toxin-producing E. coli	2003	Mortality	Rate per 100,000	LAO	Laos	Western Pacific	≥5 years	4841193	0.121066	0.0226073	0.364988
E. coli pathotypes	STEC	Shiga toxin-producing E. coli	2003	Mortality	Rate per 100,000	LAO	Laos	Western Pacific	All ages	5655145	0.413874	0.0824419	1.12199
E. coli pathotypes	STEC	Shiga toxin-producing E. coli	2003	Mortality	Rate per 100,000	LBN	Lebanon	Eastern Mediterranean	<5 years	450003	0.200111	0.0433693	0.5805
E. coli pathotypes	STEC	Shiga toxin-producing E. coli	2003	Mortality	Rate per 100,000	LBN	Lebanon	Eastern Mediterranean	≥5 years	4039052	0.0459623	0.010109	0.12726
E. coli pathotypes	STEC	Shiga toxin-producing E. coli	2003	Mortality	Rate per 100,000	LBN	Lebanon	Eastern Mediterranean	All ages	4489055	0.0614149	0.0135952	0.170473
E. coli pathotypes	STEC	Shiga toxin-producing E. coli	2003	Mortality	Rate per 100,000	LBR	Liberia	Africa	<5 years	536672	4.48865	1.58647	9.70454
E. coli pathotypes	STEC	Shiga toxin-producing E. coli	2003	Mortality	Rate per 100,000	LBR	Liberia	Africa	≥5 years	2590878	0.575826	0.202393	1.34051
E. coli pathotypes	STEC	Shiga toxin-producing E. coli	2003	Mortality	Rate per 100,000	LBR	Liberia	Africa	All ages	3127550	1.24725	0.456745	2.81208
E. coli pathotypes	STEC	Shiga toxin-producing E. coli	2003	Mortality	Rate per 100,000	LBY	Libya	Eastern Mediterranean	<5 years	583465	0.604287	0.177453	1.53048
E. coli pathotypes	STEC	Shiga toxin-producing E. coli	2003	Mortality	Rate per 100,000	LBY	Libya	Eastern Mediterranean	≥5 years	4978822	0.0432088	0.0119925	0.112211
E. coli pathotypes	STEC	Shiga toxin-producing E. coli	2003	Mortality	Rate per 100,000	LBY	Libya	Eastern Mediterranean	All ages	5562287	0.102064	0.02919	0.265913
E. coli pathotypes	STEC	Shiga toxin-producing E. coli	2003	Mortality	Rate per 100,000	LCA	Saint Lucia	Americas	<5 years	15250	0.106058	0.0372921	0.272963
E. coli pathotypes	STEC	Shiga toxin-producing E. coli	2003	Mortality	Rate per 100,000	LCA	Saint Lucia	Americas	≥5 years	147075	0.0676231	0.0223842	0.150655
E. coli pathotypes	STEC	Shiga toxin-producing E. coli	2003	Mortality	Rate per 100,000	LCA	Saint Lucia	Americas	All ages	162325	0.071234	0.0246603	0.153507
E. coli pathotypes	STEC	Shiga toxin-producing E. coli	2003	Mortality	Rate per 100,000	LKA	Sri Lanka	South-East Asia	<5 years	1761518	0.23375	0.0716513	0.52364
E. coli pathotypes	STEC	Shiga toxin-producing E. coli	2003	Mortality	Rate per 100,000	LKA	Sri Lanka	South-East Asia	≥5 years	18117796	0.0795841	0.0251104	0.184116
E. coli pathotypes	STEC	Shiga toxin-producing E. coli	2003	Mortality	Rate per 100,000	LKA	Sri Lanka	South-East Asia	All ages	19879314	0.0932449	0.0311707	0.209416
E. coli pathotypes	STEC	Shiga toxin-producing E. coli	2003	Mortality	Rate per 100,000	LSO	Lesotho	Africa	<5 years	255447	3.89041	1.37981	7.93321
E. coli pathotypes	STEC	Shiga toxin-producing E. coli	2003	Mortality	Rate per 100,000	LSO	Lesotho	Africa	≥5 years	1735409	1.17728	0.421165	2.67433
E. coli pathotypes	STEC	Shiga toxin-producing E. coli	2003	Mortality	Rate per 100,000	LSO	Lesotho	Africa	All ages	1990856	1.52541	0.559141	3.4007
E. coli pathotypes	STEC	Shiga toxin-producing E. coli	2003	Mortality	Rate per 100,000	LTU	Lithuania	Europe	<5 years	164568	0.237757	0.115392	0.481768
E. coli pathotypes	STEC	Shiga toxin-producing E. coli	2003	Mortality	Rate per 100,000	LTU	Lithuania	Europe	≥5 years	3267451	0.0341286	0.0146922	0.0756945
E. coli pathotypes	STEC	Shiga toxin-producing E. coli	2003	Mortality	Rate per 100,000	LTU	Lithuania	Europe	All ages	3432019	0.0438927	0.0198479	0.0947839
E. coli pathotypes	STEC	Shiga toxin-producing E. coli	2003	Mortality	Rate per 100,000	LUX	Luxembourg	Europe	<5 years	27936	0.175016	0.0838365	0.358201
E. coli pathotypes	STEC	Shiga toxin-producing E. coli	2003	Mortality	Rate per 100,000	LUX	Luxembourg	Europe	≥5 years	420574	0.0340044	0.014539	0.0755281
E. coli pathotypes	STEC	Shiga toxin-producing E. coli	2003	Mortality	Rate per 100,000	LUX	Luxembourg	Europe	All ages	448510	0.0427875	0.0192474	0.0937513
E. coli pathotypes	STEC	Shiga toxin-producing E. coli	2003	Mortality	Rate per 100,000	LVA	Latvia	Europe	<5 years	96435	0.28785	0.14409	0.568092
E. coli pathotypes	STEC	Shiga toxin-producing E. coli	2003	Mortality	Rate per 100,000	LVA	Latvia	Europe	≥5 years	2204024	0.0347566	0.0149611	0.0761874
E. coli pathotypes	STEC	Shiga toxin-producing E. coli	2003	Mortality	Rate per 100,000	LVA	Latvia	Europe	All ages	2300459	0.0453663	0.0206815	0.0957289
E. coli pathotypes	STEC	Shiga toxin-producing E. coli	2003	Mortality	Rate per 100,000	MAR	Morocco	Eastern Mediterranean	<5 years	3123802	1.72526	0.503765	4.42334
E. coli pathotypes	STEC	Shiga toxin-producing E. coli	2003	Mortality	Rate per 100,000	MAR	Morocco	Eastern Mediterranean	≥5 years	26263516	0.0526608	0.0145443	0.140087
E. coli pathotypes	STEC	Shiga toxin-producing E. coli	2003	Mortality	Rate per 100,000	MAR	Morocco	Eastern Mediterranean	All ages	29387318	0.230455	0.0658913	0.577072
E. coli pathotypes	STEC	Shiga toxin-producing E. coli	2003	Mortality	Rate per 100,000	MCO	Monaco	Europe	<5 years	1548	0.218418	0.10088	0.457106
E. coli pathotypes	STEC	Shiga toxin-producing E. coli	2003	Mortality	Rate per 100,000	MCO	Monaco	Europe	≥5 years	30854	0.0328926	0.0139452	0.0731605
E. coli pathotypes	STEC	Shiga toxin-producing E. coli	2003	Mortality	Rate per 100,000	MCO	Monaco	Europe	All ages	32402	0.041756	0.018687	0.0920524
E. coli pathotypes	STEC	Shiga toxin-producing E. coli	2003	Mortality	Rate per 100,000	MDA	Moldova	Europe	<5 years	229488	0.558046	0.0938488	2.04398
E. coli pathotypes	STEC	Shiga toxin-producing E. coli	2003	Mortality	Rate per 100,000	MDA	Moldova	Europe	≥5 years	3889636	0.0240426	0.0035263	0.0895425
E. coli pathotypes	STEC	Shiga toxin-producing E. coli	2003	Mortality	Rate per 100,000	MDA	Moldova	Europe	All ages	4119124	0.0537935	0.00889107	0.200347
E. coli pathotypes	STEC	Shiga toxin-producing E. coli	2003	Mortality	Rate per 100,000	MDG	Madagascar	Africa	<5 years	3194142	4.27296	1.57982	9.0688
E. coli pathotypes	STEC	Shiga toxin-producing E. coli	2003	Mortality	Rate per 100,000	MDG	Madagascar	Africa	≥5 years	14614428	0.666999	0.214989	1.56227
E. coli pathotypes	STEC	Shiga toxin-producing E. coli	2003	Mortality	Rate per 100,000	MDG	Madagascar	Africa	All ages	17808570	1.31376	0.486718	2.96528
E. coli pathotypes	STEC	Shiga toxin-producing E. coli	2003	Mortality	Rate per 100,000	MDV	Maldives	South-East Asia	<5 years	28675	0.461069	0.112036	1.16201
E. coli pathotypes	STEC	Shiga toxin-producing E. coli	2003	Mortality	Rate per 100,000	MDV	Maldives	South-East Asia	≥5 years	265373	0.0604851	0.0147488	0.17329
E. coli pathotypes	STEC	Shiga toxin-producing E. coli	2003	Mortality	Rate per 100,000	MDV	Maldives	South-East Asia	All ages	294048	0.0995493	0.0235627	0.262772
E. coli pathotypes	STEC	Shiga toxin-producing E. coli	2003	Mortality	Rate per 100,000	MEX	Mexico	Americas	<5 years	11468063	0.646959	0.18047	1.94289
E. coli pathotypes	STEC	Shiga toxin-producing E. coli	2003	Mortality	Rate per 100,000	MEX	Mexico	Americas	≥5 years	90801032	0.0826835	0.0205507	0.250797
E. coli pathotypes	STEC	Shiga toxin-producing E. coli	2003	Mortality	Rate per 100,000	MEX	Mexico	Americas	All ages	102269095	0.145959	0.0425266	0.431012
E. coli pathotypes	STEC	Shiga toxin-producing E. coli	2003	Mortality	Rate per 100,000	MHL	Marshall Islands	Western Pacific	<5 years	8029	0.424282	0.086173	1.28208
E. coli pathotypes	STEC	Shiga toxin-producing E. coli	2003	Mortality	Rate per 100,000	MHL	Marshall Islands	Western Pacific	≥5 years	43522	0.042966	0.00840875	0.125293
E. coli pathotypes	STEC	Shiga toxin-producing E. coli	2003	Mortality	Rate per 100,000	MHL	Marshall Islands	Western Pacific	All ages	51551	0.102356	0.0214643	0.318945
E. coli pathotypes	STEC	Shiga toxin-producing E. coli	2003	Mortality	Rate per 100,000	MKD	North Macedonia	Europe	<5 years	141345	0.495582	0.083763	2.00393
E. coli pathotypes	STEC	Shiga toxin-producing E. coli	2003	Mortality	Rate per 100,000	MKD	North Macedonia	Europe	≥5 years	1936737	0.00760514	0.0011904	0.0304424
E. coli pathotypes	STEC	Shiga toxin-producing E. coli	2003	Mortality	Rate per 100,000	MKD	North Macedonia	Europe	All ages	2078082	0.0407959	0.00704436	0.163488
E. coli pathotypes	STEC	Shiga toxin-producing E. coli	2003	Mortality	Rate per 100,000	MLI	Mali	Africa	<5 years	2348751	7.85875	2.23826	20.3919
E. coli pathotypes	STEC	Shiga toxin-producing E. coli	2003	Mortality	Rate per 100,000	MLI	Mali	Africa	≥5 years	10133208	0.967824	0.2503	2.43969
E. coli pathotypes	STEC	Shiga toxin-producing E. coli	2003	Mortality	Rate per 100,000	MLI	Mali	Africa	All ages	12481959	2.2645	0.676496	5.66703
E. coli pathotypes	STEC	Shiga toxin-producing E. coli	2003	Mortality	Rate per 100,000	MLT	Malta	Europe	<5 years	21638	0.194358	0.0895915	0.408977
E. coli pathotypes	STEC	Shiga toxin-producing E. coli	2003	Mortality	Rate per 100,000	MLT	Malta	Europe	≥5 years	385283	0.0329522	0.0139445	0.0733156
E. coli pathotypes	STEC	Shiga toxin-producing E. coli	2003	Mortality	Rate per 100,000	MLT	Malta	Europe	All ages	406921	0.041535	0.0185669	0.0916154
E. coli pathotypes	STEC	Shiga toxin-producing E. coli	2003	Mortality	Rate per 100,000	MMR	Myanmar	South-East Asia	<5 years	4850467	2.747	0.926188	6.19047
E. coli pathotypes	STEC	Shiga toxin-producing E. coli	2003	Mortality	Rate per 100,000	MMR	Myanmar	South-East Asia	≥5 years	41608507	0.135739	0.0426737	0.312212
E. coli pathotypes	STEC	Shiga toxin-producing E. coli	2003	Mortality	Rate per 100,000	MMR	Myanmar	South-East Asia	All ages	46458974	0.408363	0.137468	0.900435
E. coli pathotypes	STEC	Shiga toxin-producing E. coli	2003	Mortality	Rate per 100,000	MNE	Montenegro	Europe	<5 years	41963	0.125214	0.02061	0.492345
E. coli pathotypes	STEC	Shiga toxin-producing E. coli	2003	Mortality	Rate per 100,000	MNE	Montenegro	Europe	≥5 years	591690	0.00512571	0.00077132	0.0200357
E. coli pathotypes	STEC	Shiga toxin-producing E. coli	2003	Mortality	Rate per 100,000	MNE	Montenegro	Europe	All ages	633653	0.0130785	0.00213224	0.0504329
E. coli pathotypes	STEC	Shiga toxin-producing E. coli	2003	Mortality	Rate per 100,000	MNG	Mongolia	Western Pacific	<5 years	241516	0.75699	0.154164	2.09548
E. coli pathotypes	STEC	Shiga toxin-producing E. coli	2003	Mortality	Rate per 100,000	MNG	Mongolia	Western Pacific	≥5 years	2269630	0.00399211	0.000719114	0.0122785
E. coli pathotypes	STEC	Shiga toxin-producing E. coli	2003	Mortality	Rate per 100,000	MNG	Mongolia	Western Pacific	All ages	2511146	0.0764136	0.0156103	0.211917
E. coli pathotypes	STEC	Shiga toxin-producing E. coli	2003	Mortality	Rate per 100,000	MOZ	Mozambique	Africa	<5 years	3394538	4.26569	1.34387	10.8863
E. coli pathotypes	STEC	Shiga toxin-producing E. coli	2003	Mortality	Rate per 100,000	MOZ	Mozambique	Africa	≥5 years	15777177	0.572839	0.155247	1.53343
E. coli pathotypes	STEC	Shiga toxin-producing E. coli	2003	Mortality	Rate per 100,000	MOZ	Mozambique	Africa	All ages	19171715	1.22669	0.371403	3.18065
E. coli pathotypes	STEC	Shiga toxin-producing E. coli	2003	Mortality	Rate per 100,000	MRT	Mauritania	Africa	<5 years	456646	3.76959	1.3168	7.85092
E. coli pathotypes	STEC	Shiga toxin-producing E. coli	2003	Mortality	Rate per 100,000	MRT	Mauritania	Africa	≥5 years	2313054	0.471589	0.158685	1.0042
E. coli pathotypes	STEC	Shiga toxin-producing E. coli	2003	Mortality	Rate per 100,000	MRT	Mauritania	Africa	All ages	2769700	1.01534	0.363849	2.17239
E. coli pathotypes	STEC	Shiga toxin-producing E. coli	2003	Mortality	Rate per 100,000	MUS	Mauritius	Africa	<5 years	96665	0.310147	0.0797406	0.780707
E. coli pathotypes	STEC	Shiga toxin-producing E. coli	2003	Mortality	Rate per 100,000	MUS	Mauritius	Africa	≥5 years	1141574	0.0503743	0.0125986	0.133622
E. coli pathotypes	STEC	Shiga toxin-producing E. coli	2003	Mortality	Rate per 100,000	MUS	Mauritius	Africa	All ages	1238239	0.0706538	0.017658	0.176934
E. coli pathotypes	STEC	Shiga toxin-producing E. coli	2003	Mortality	Rate per 100,000	MWI	Malawi	Africa	<5 years	2186905	3.9604	0.885927	9.63761
E. coli pathotypes	STEC	Shiga toxin-producing E. coli	2003	Mortality	Rate per 100,000	MWI	Malawi	Africa	≥5 years	9839964	0.841227	0.170588	2.0548
E. coli pathotypes	STEC	Shiga toxin-producing E. coli	2003	Mortality	Rate per 100,000	MWI	Malawi	Africa	All ages	12026869	1.4084	0.313724	3.48598
E. coli pathotypes	STEC	Shiga toxin-producing E. coli	2003	Mortality	Rate per 100,000	MYS	Malaysia	Western Pacific	<5 years	2625690	0.0392491	0.00798319	0.114481
E. coli pathotypes	STEC	Shiga toxin-producing E. coli	2003	Mortality	Rate per 100,000	MYS	Malaysia	Western Pacific	≥5 years	21765445	0.0244603	0.00497518	0.0747545
E. coli pathotypes	STEC	Shiga toxin-producing E. coli	2003	Mortality	Rate per 100,000	MYS	Malaysia	Western Pacific	All ages	24391135	0.0260523	0.00558886	0.0809342
E. coli pathotypes	STEC	Shiga toxin-producing E. coli	2003	Mortality	Rate per 100,000	NAM	Namibia	Africa	<5 years	265204	2.14857	0.532351	5.58243
E. coli pathotypes	STEC	Shiga toxin-producing E. coli	2003	Mortality	Rate per 100,000	NAM	Namibia	Africa	≥5 years	1639780	0.647827	0.147159	1.60316
E. coli pathotypes	STEC	Shiga toxin-producing E. coli	2003	Mortality	Rate per 100,000	NAM	Namibia	Africa	All ages	1904984	0.856754	0.197516	2.09028
E. coli pathotypes	STEC	Shiga toxin-producing E. coli	2003	Mortality	Rate per 100,000	NER	Niger	Africa	<5 years	2586756	10.2358	3.77589	21.2133
E. coli pathotypes	STEC	Shiga toxin-producing E. coli	2003	Mortality	Rate per 100,000	NER	Niger	Africa	≥5 years	9980999	1.2951	0.41614	3.0062
E. coli pathotypes	STEC	Shiga toxin-producing E. coli	2003	Mortality	Rate per 100,000	NER	Niger	Africa	All ages	12567755	3.13532	1.12063	6.98389
E. coli pathotypes	STEC	Shiga toxin-producing E. coli	2003	Mortality	Rate per 100,000	NGA	Nigeria	Africa	<5 years	24035392	17.4954	5.01426	45.3734
E. coli pathotypes	STEC	Shiga toxin-producing E. coli	2003	Mortality	Rate per 100,000	NGA	Nigeria	Africa	≥5 years	111274755	1.15726	0.305575	2.95057
E. coli pathotypes	STEC	Shiga toxin-producing E. coli	2003	Mortality	Rate per 100,000	NGA	Nigeria	Africa	All ages	135310147	4.05943	1.17247	10.3379
E. coli pathotypes	STEC	Shiga toxin-producing E. coli	2003	Mortality	Rate per 100,000	NIC	Nicaragua	Americas	<5 years	664053	1.57967	0.371102	4.03547
E. coli pathotypes	STEC	Shiga toxin-producing E. coli	2003	Mortality	Rate per 100,000	NIC	Nicaragua	Americas	≥5 years	4516306	0.0623483	0.0131258	0.176883
E. coli pathotypes	STEC	Shiga toxin-producing E. coli	2003	Mortality	Rate per 100,000	NIC	Nicaragua	Americas	All ages	5180359	0.256849	0.0570375	0.648631
E. coli pathotypes	STEC	Shiga toxin-producing E. coli	2003	Mortality	Rate per 100,000	NIU	Niue	Western Pacific	<5 years	178	0.0649667	0.0216156	0.129384
E. coli pathotypes	STEC	Shiga toxin-producing E. coli	2003	Mortality	Rate per 100,000	NIU	Niue	Western Pacific	≥5 years	1746	0.0210361	0.00674639	0.0442798
E. coli pathotypes	STEC	Shiga toxin-producing E. coli	2003	Mortality	Rate per 100,000	NIU	Niue	Western Pacific	All ages	1924	0.0251003	0.00831103	0.0521533
E. coli pathotypes	STEC	Shiga toxin-producing E. coli	2003	Mortality	Rate per 100,000	NLD	Netherlands	Europe	<5 years	1037288	0.15015	0.0667197	0.329288
E. coli pathotypes	STEC	Shiga toxin-producing E. coli	2003	Mortality	Rate per 100,000	NLD	Netherlands	Europe	≥5 years	15295819	0.032281	0.0131058	0.0729345
E. coli pathotypes	STEC	Shiga toxin-producing E. coli	2003	Mortality	Rate per 100,000	NLD	Netherlands	Europe	All ages	16333107	0.0397667	0.0168291	0.0892014
E. coli pathotypes	STEC	Shiga toxin-producing E. coli	2003	Mortality	Rate per 100,000	NOR	Norway	Europe	<5 years	292591	0.151464	0.0683943	0.328462
E. coli pathotypes	STEC	Shiga toxin-producing E. coli	2003	Mortality	Rate per 100,000	NOR	Norway	Europe	≥5 years	4259464	0.0325665	0.013404	0.0732499
E. coli pathotypes	STEC	Shiga toxin-producing E. coli	2003	Mortality	Rate per 100,000	NOR	Norway	Europe	All ages	4552055	0.0402088	0.0173903	0.0896395
E. coli pathotypes	STEC	Shiga toxin-producing E. coli	2003	Mortality	Rate per 100,000	NPL	Nepal	South-East Asia	<5 years	3506099	1.2415	0.24195	3.46044
E. coli pathotypes	STEC	Shiga toxin-producing E. coli	2003	Mortality	Rate per 100,000	NPL	Nepal	South-East Asia	≥5 years	22008535	0.220865	0.0391003	0.622329
E. coli pathotypes	STEC	Shiga toxin-producing E. coli	2003	Mortality	Rate per 100,000	NPL	Nepal	South-East Asia	All ages	25514634	0.361116	0.0670471	1.00274
E. coli pathotypes	STEC	Shiga toxin-producing E. coli	2003	Mortality	Rate per 100,000	NRU	Nauru	Western Pacific	<5 years	1242	0.0486593	0.0161898	0.0969072
E. coli pathotypes	STEC	Shiga toxin-producing E. coli	2003	Mortality	Rate per 100,000	NRU	Nauru	Western Pacific	≥5 years	8813	0.0217802	0.00698504	0.0458462
E. coli pathotypes	STEC	Shiga toxin-producing E. coli	2003	Mortality	Rate per 100,000	NRU	Nauru	Western Pacific	All ages	10055	0.0251003	0.00831103	0.0521533
E. coli pathotypes	STEC	Shiga toxin-producing E. coli	2003	Mortality	Rate per 100,000	NZL	New Zealand	Western Pacific	<5 years	281502	0.0810295	0.0262897	0.167999
E. coli pathotypes	STEC	Shiga toxin-producing E. coli	2003	Mortality	Rate per 100,000	NZL	New Zealand	Western Pacific	≥5 years	3706340	0.0201605	0.00623065	0.0430516
E. coli pathotypes	STEC	Shiga toxin-producing E. coli	2003	Mortality	Rate per 100,000	NZL	New Zealand	Western Pacific	All ages	3987842	0.0244573	0.00776965	0.0518716
E. coli pathotypes	STEC	Shiga toxin-producing E. coli	2003	Mortality	Rate per 100,000	OMN	Oman	Eastern Mediterranean	<5 years	259479	0.0735029	0.029067	0.147258
E. coli pathotypes	STEC	Shiga toxin-producing E. coli	2003	Mortality	Rate per 100,000	OMN	Oman	Eastern Mediterranean	≥5 years	2090815	0.0276364	0.00935034	0.0579535
E. coli pathotypes	STEC	Shiga toxin-producing E. coli	2003	Mortality	Rate per 100,000	OMN	Oman	Eastern Mediterranean	All ages	2350294	0.0327002	0.0114478	0.0683746
E. coli pathotypes	STEC	Shiga toxin-producing E. coli	2003	Mortality	Rate per 100,000	PAK	Pakistan	Eastern Mediterranean	<5 years	25515123	4.12865	1.00005	10.6563
E. coli pathotypes	STEC	Shiga toxin-producing E. coli	2003	Mortality	Rate per 100,000	PAK	Pakistan	Eastern Mediterranean	≥5 years	139534322	0.522757	0.117764	1.38466
E. coli pathotypes	STEC	Shiga toxin-producing E. coli	2003	Mortality	Rate per 100,000	PAK	Pakistan	Eastern Mediterranean	All ages	165049445	1.08019	0.261938	2.69625
E. coli pathotypes	STEC	Shiga toxin-producing E. coli	2003	Mortality	Rate per 100,000	PAN	Panama	Americas	<5 years	346712	0.110279	0.0598618	0.193773
E. coli pathotypes	STEC	Shiga toxin-producing E. coli	2003	Mortality	Rate per 100,000	PAN	Panama	Americas	≥5 years	2812688	0.0368744	0.0196532	0.0694345
E. coli pathotypes	STEC	Shiga toxin-producing E. coli	2003	Mortality	Rate per 100,000	PAN	Panama	Americas	All ages	3159400	0.0449298	0.0248235	0.082975
E. coli pathotypes	STEC	Shiga toxin-producing E. coli	2003	Mortality	Rate per 100,000	PER	Peru	Americas	<5 years	3024705	0.804447	0.186007	2.03797
E. coli pathotypes	STEC	Shiga toxin-producing E. coli	2003	Mortality	Rate per 100,000	PER	Peru	Americas	≥5 years	24416797	0.0599035	0.0124593	0.159179
E. coli pathotypes	STEC	Shiga toxin-producing E. coli	2003	Mortality	Rate per 100,000	PER	Peru	Americas	All ages	27441502	0.14197	0.0322312	0.357699
E. coli pathotypes	STEC	Shiga toxin-producing E. coli	2003	Mortality	Rate per 100,000	PHL	Philippines	Western Pacific	<5 years	11294365	0.712729	0.144974	1.96744
E. coli pathotypes	STEC	Shiga toxin-producing E. coli	2003	Mortality	Rate per 100,000	PHL	Philippines	Western Pacific	≥5 years	72600064	0.0488792	0.00992628	0.141862
E. coli pathotypes	STEC	Shiga toxin-producing E. coli	2003	Mortality	Rate per 100,000	PHL	Philippines	Western Pacific	All ages	83894429	0.138251	0.0287213	0.38411
E. coli pathotypes	STEC	Shiga toxin-producing E. coli	2003	Mortality	Rate per 100,000	PLW	Palau	Western Pacific	<5 years	1326	0.406945	0.0742681	1.2311
E. coli pathotypes	STEC	Shiga toxin-producing E. coli	2003	Mortality	Rate per 100,000	PLW	Palau	Western Pacific	≥5 years	18253	0.0799688	0.0151136	0.253271
E. coli pathotypes	STEC	Shiga toxin-producing E. coli	2003	Mortality	Rate per 100,000	PLW	Palau	Western Pacific	All ages	19579	0.102113	0.0194923	0.324192
E. coli pathotypes	STEC	Shiga toxin-producing E. coli	2003	Mortality	Rate per 100,000	PNG	Papua New Guinea	Western Pacific	<5 years	891808	1.18973	0.238003	3.19816
E. coli pathotypes	STEC	Shiga toxin-producing E. coli	2003	Mortality	Rate per 100,000	PNG	Papua New Guinea	Western Pacific	≥5 years	5131064	0.110542	0.021347	0.292237
E. coli pathotypes	STEC	Shiga toxin-producing E. coli	2003	Mortality	Rate per 100,000	PNG	Papua New Guinea	Western Pacific	All ages	6022872	0.270337	0.0550997	0.714307
E. coli pathotypes	STEC	Shiga toxin-producing E. coli	2003	Mortality	Rate per 100,000	POL	Poland	Europe	<5 years	1864282	0.214597	0.0991782	0.448301
E. coli pathotypes	STEC	Shiga toxin-producing E. coli	2003	Mortality	Rate per 100,000	POL	Poland	Europe	≥5 years	36353233	0.0329698	0.0139865	0.0733249
E. coli pathotypes	STEC	Shiga toxin-producing E. coli	2003	Mortality	Rate per 100,000	POL	Poland	Europe	All ages	38217515	0.0418297	0.018727	0.0921981
E. coli pathotypes	STEC	Shiga toxin-producing E. coli	2003	Mortality	Rate per 100,000	PRK	North Korea	South-East Asia	<5 years	1907610	0.750634	0.243097	1.72284
E. coli pathotypes	STEC	Shiga toxin-producing E. coli	2003	Mortality	Rate per 100,000	PRK	North Korea	South-East Asia	≥5 years	22094748	0.0204189	0.00642875	0.0516893
E. coli pathotypes	STEC	Shiga toxin-producing E. coli	2003	Mortality	Rate per 100,000	PRK	North Korea	South-East Asia	All ages	24002358	0.0784534	0.0265275	0.177544
E. coli pathotypes	STEC	Shiga toxin-producing E. coli	2003	Mortality	Rate per 100,000	PRT	Portugal	Europe	<5 years	562788	0.182435	0.0830164	0.39346
E. coli pathotypes	STEC	Shiga toxin-producing E. coli	2003	Mortality	Rate per 100,000	PRT	Portugal	Europe	≥5 years	9876142	0.0323377	0.0133982	0.0725738
E. coli pathotypes	STEC	Shiga toxin-producing E. coli	2003	Mortality	Rate per 100,000	PRT	Portugal	Europe	All ages	10438930	0.0404298	0.017654	0.0899036
E. coli pathotypes	STEC	Shiga toxin-producing E. coli	2003	Mortality	Rate per 100,000	PRY	Paraguay	Americas	<5 years	659211	0.948618	0.352919	2.02903
E. coli pathotypes	STEC	Shiga toxin-producing E. coli	2003	Mortality	Rate per 100,000	PRY	Paraguay	Americas	≥5 years	4635983	0.0635178	0.0212746	0.141435
E. coli pathotypes	STEC	Shiga toxin-producing E. coli	2003	Mortality	Rate per 100,000	PRY	Paraguay	Americas	All ages	5295194	0.173706	0.064723	0.375186
E. coli pathotypes	STEC	Shiga toxin-producing E. coli	2003	Mortality	Rate per 100,000	QAT	Qatar	Eastern Mediterranean	<5 years	58094	0.0916577	0.0320947	0.187456
E. coli pathotypes	STEC	Shiga toxin-producing E. coli	2003	Mortality	Rate per 100,000	QAT	Qatar	Eastern Mediterranean	≥5 years	669825	0.0256759	0.00865667	0.0543606
E. coli pathotypes	STEC	Shiga toxin-producing E. coli	2003	Mortality	Rate per 100,000	QAT	Qatar	Eastern Mediterranean	All ages	727919	0.0309418	0.0104577	0.0649818
E. coli pathotypes	STEC	Shiga toxin-producing E. coli	2003	Mortality	Rate per 100,000	ROU	Romania	Europe	<5 years	1104269	0.207541	0.0967842	0.43127
E. coli pathotypes	STEC	Shiga toxin-producing E. coli	2003	Mortality	Rate per 100,000	ROU	Romania	Europe	≥5 years	20581810	0.0331718	0.0140981	0.0737518
E. coli pathotypes	STEC	Shiga toxin-producing E. coli	2003	Mortality	Rate per 100,000	ROU	Romania	Europe	All ages	21686079	0.0420507	0.0188471	0.0925988
E. coli pathotypes	STEC	Shiga toxin-producing E. coli	2003	Mortality	Rate per 100,000	RUS	Russia	Europe	<5 years	6521012	0.73506	0.121235	2.95731
E. coli pathotypes	STEC	Shiga toxin-producing E. coli	2003	Mortality	Rate per 100,000	RUS	Russia	Europe	≥5 years	139607357	0.0430683	0.00645251	0.167872
E. coli pathotypes	STEC	Shiga toxin-producing E. coli	2003	Mortality	Rate per 100,000	RUS	Russia	Europe	All ages	146128369	0.0739486	0.0121433	0.289426
E. coli pathotypes	STEC	Shiga toxin-producing E. coli	2003	Mortality	Rate per 100,000	RWA	Rwanda	Africa	<5 years	1434832	7.40958	2.61694	15.8261
E. coli pathotypes	STEC	Shiga toxin-producing E. coli	2003	Mortality	Rate per 100,000	RWA	Rwanda	Africa	≥5 years	7039106	0.479083	0.150568	1.11665
E. coli pathotypes	STEC	Shiga toxin-producing E. coli	2003	Mortality	Rate per 100,000	RWA	Rwanda	Africa	All ages	8473938	1.65258	0.589336	3.59861
E. coli pathotypes	STEC	Shiga toxin-producing E. coli	2003	Mortality	Rate per 100,000	SAU	Saudi Arabia	Eastern Mediterranean	<5 years	2179176	0.0697863	0.0279364	0.140196
E. coli pathotypes	STEC	Shiga toxin-producing E. coli	2003	Mortality	Rate per 100,000	SAU	Saudi Arabia	Eastern Mediterranean	≥5 years	16168028	0.0281354	0.00963537	0.0588143
E. coli pathotypes	STEC	Shiga toxin-producing E. coli	2003	Mortality	Rate per 100,000	SAU	Saudi Arabia	Eastern Mediterranean	All ages	18347204	0.0330824	0.0119273	0.0691638
E. coli pathotypes	STEC	Shiga toxin-producing E. coli	2003	Mortality	Rate per 100,000	SDN	Sudan	Eastern Mediterranean	<5 years	5206268	3.85226	0.915164	10.0266
E. coli pathotypes	STEC	Shiga toxin-producing E. coli	2003	Mortality	Rate per 100,000	SDN	Sudan	Eastern Mediterranean	≥5 years	24381152	0.130302	0.0315157	0.397885
E. coli pathotypes	STEC	Shiga toxin-producing E. coli	2003	Mortality	Rate per 100,000	SDN	Sudan	Eastern Mediterranean	All ages	29587420	0.785226	0.195067	2.13321
E. coli pathotypes	STEC	Shiga toxin-producing E. coli	2003	Mortality	Rate per 100,000	SEAR	South-East Asian Region	South-East Asia	<5 years	191927352	1.97584	0.763969	4.21301
E. coli pathotypes	STEC	Shiga toxin-producing E. coli	2003	Mortality	Rate per 100,000	SEAR	South-East Asian Region	South-East Asia	≥5 years	1461136171	0.62225	0.216796	1.35192
E. coli pathotypes	STEC	Shiga toxin-producing E. coli	2003	Mortality	Rate per 100,000	SEAR	South-East Asian Region	South-East Asia	All ages	1653063523	0.779407	0.295271	1.66305
E. coli pathotypes	STEC	Shiga toxin-producing E. coli	2003	Mortality	Rate per 100,000	SEN	Senegal	Africa	<5 years	1754693	5.68296	1.13143	14.8243
E. coli pathotypes	STEC	Shiga toxin-producing E. coli	2003	Mortality	Rate per 100,000	SEN	Senegal	Africa	≥5 years	8840656	0.694145	0.120258	2.03259
E. coli pathotypes	STEC	Shiga toxin-producing E. coli	2003	Mortality	Rate per 100,000	SEN	Senegal	Africa	All ages	10595349	1.52034	0.289521	3.84204
E. coli pathotypes	STEC	Shiga toxin-producing E. coli	2003	Mortality	Rate per 100,000	SGP	Singapore	Western Pacific	<5 years	233447	0.11061	0.0378338	0.214823
E. coli pathotypes	STEC	Shiga toxin-producing E. coli	2003	Mortality	Rate per 100,000	SGP	Singapore	Western Pacific	≥5 years	3907541	0.0205199	0.00673856	0.0427241
E. coli pathotypes	STEC	Shiga toxin-producing E. coli	2003	Mortality	Rate per 100,000	SGP	Singapore	Western Pacific	All ages	4140988	0.0255987	0.00857106	0.0523716
E. coli pathotypes	STEC	Shiga toxin-producing E. coli	2003	Mortality	Rate per 100,000	SLB	Solomon Islands	Western Pacific	<5 years	73985	0.367762	0.0728211	0.994996
E. coli pathotypes	STEC	Shiga toxin-producing E. coli	2003	Mortality	Rate per 100,000	SLB	Solomon Islands	Western Pacific	≥5 years	387937	0.117991	0.0231158	0.331986
E. coli pathotypes	STEC	Shiga toxin-producing E. coli	2003	Mortality	Rate per 100,000	SLB	Solomon Islands	Western Pacific	All ages	461922	0.157997	0.0324367	0.411093
E. coli pathotypes	STEC	Shiga toxin-producing E. coli	2003	Mortality	Rate per 100,000	SLE	Sierra Leone	Africa	<5 years	889855	9.3196	3.34376	20.122
E. coli pathotypes	STEC	Shiga toxin-producing E. coli	2003	Mortality	Rate per 100,000	SLE	Sierra Leone	Africa	≥5 years	4188080	0.946759	0.309121	2.30031
E. coli pathotypes	STEC	Shiga toxin-producing E. coli	2003	Mortality	Rate per 100,000	SLE	Sierra Leone	Africa	All ages	5077935	2.41401	0.870157	5.36441
E. coli pathotypes	STEC	Shiga toxin-producing E. coli	2003	Mortality	Rate per 100,000	SLV	El Salvador	Americas	<5 years	705614	0.621055	0.254948	1.32355
E. coli pathotypes	STEC	Shiga toxin-producing E. coli	2003	Mortality	Rate per 100,000	SLV	El Salvador	Americas	≥5 years	5288626	0.0800366	0.0286007	0.176804
E. coli pathotypes	STEC	Shiga toxin-producing E. coli	2003	Mortality	Rate per 100,000	SLV	El Salvador	Americas	All ages	5994240	0.143723	0.0577636	0.302524
E. coli pathotypes	STEC	Shiga toxin-producing E. coli	2003	Mortality	Rate per 100,000	SMR	San Marino	Europe	<5 years	1469	0.196516	0.0907634	0.411268
E. coli pathotypes	STEC	Shiga toxin-producing E. coli	2003	Mortality	Rate per 100,000	SMR	San Marino	Europe	≥5 years	26196	0.0330775	0.0140236	0.0735719
E. coli pathotypes	STEC	Shiga toxin-producing E. coli	2003	Mortality	Rate per 100,000	SMR	San Marino	Europe	All ages	27665	0.041756	0.018687	0.0920524
E. coli pathotypes	STEC	Shiga toxin-producing E. coli	2003	Mortality	Rate per 100,000	SOM	Somalia	Eastern Mediterranean	<5 years	1970251	9.8461	2.6631	25.523
E. coli pathotypes	STEC	Shiga toxin-producing E. coli	2003	Mortality	Rate per 100,000	SOM	Somalia	Eastern Mediterranean	≥5 years	7751717	1.49965	0.376507	4.07057
E. coli pathotypes	STEC	Shiga toxin-producing E. coli	2003	Mortality	Rate per 100,000	SOM	Somalia	Eastern Mediterranean	All ages	9721968	3.19114	0.842272	8.46157
E. coli pathotypes	STEC	Shiga toxin-producing E. coli	2003	Mortality	Rate per 100,000	SRB	Serbia	Europe	<5 years	356004	0.197157	0.030906	0.774193
E. coli pathotypes	STEC	Shiga toxin-producing E. coli	2003	Mortality	Rate per 100,000	SRB	Serbia	Europe	≥5 years	7246972	0.00543029	0.000786482	0.0219167
E. coli pathotypes	STEC	Shiga toxin-producing E. coli	2003	Mortality	Rate per 100,000	SRB	Serbia	Europe	All ages	7602976	0.0144078	0.00234099	0.0566691
E. coli pathotypes	STEC	Shiga toxin-producing E. coli	2003	Mortality	Rate per 100,000	SSD	South Sudan	Africa	<5 years	1304167	7.11445	2.46779	14.6262
E. coli pathotypes	STEC	Shiga toxin-producing E. coli	2003	Mortality	Rate per 100,000	SSD	South Sudan	Africa	≥5 years	5440073	0.911826	0.302081	2.06247
E. coli pathotypes	STEC	Shiga toxin-producing E. coli	2003	Mortality	Rate per 100,000	SSD	South Sudan	Africa	All ages	6744240	2.11126	0.721397	4.56534
E. coli pathotypes	STEC	Shiga toxin-producing E. coli	2003	Mortality	Rate per 100,000	STP	Sao Tome and Principe	Africa	<5 years	24204	2.65929	0.971214	5.33719
E. coli pathotypes	STEC	Shiga toxin-producing E. coli	2003	Mortality	Rate per 100,000	STP	Sao Tome and Principe	Africa	≥5 years	127672	0.336298	0.123566	0.737337
E. coli pathotypes	STEC	Shiga toxin-producing E. coli	2003	Mortality	Rate per 100,000	STP	Sao Tome and Principe	Africa	All ages	151876	0.706507	0.26213	1.50098
E. coli pathotypes	STEC	Shiga toxin-producing E. coli	2003	Mortality	Rate per 100,000	SUR	Suriname	Americas	<5 years	57345	0.263574	0.097559	0.592223
E. coli pathotypes	STEC	Shiga toxin-producing E. coli	2003	Mortality	Rate per 100,000	SUR	Suriname	Americas	≥5 years	444201	0.0809144	0.0288922	0.173099
E. coli pathotypes	STEC	Shiga toxin-producing E. coli	2003	Mortality	Rate per 100,000	SUR	Suriname	Americas	All ages	501546	0.101799	0.0387445	0.219346
E. coli pathotypes	STEC	Shiga toxin-producing E. coli	2003	Mortality	Rate per 100,000	SVK	Slovakia	Europe	<5 years	267704	0.235004	0.115694	0.473099
E. coli pathotypes	STEC	Shiga toxin-producing E. coli	2003	Mortality	Rate per 100,000	SVK	Slovakia	Europe	≥5 years	5109206	0.034577	0.0148846	0.0764231
E. coli pathotypes	STEC	Shiga toxin-producing E. coli	2003	Mortality	Rate per 100,000	SVK	Slovakia	Europe	All ages	5376910	0.0445558	0.0201636	0.0950234
E. coli pathotypes	STEC	Shiga toxin-producing E. coli	2003	Mortality	Rate per 100,000	SVN	Slovenia	Europe	<5 years	89621	0.231175	0.106702	0.484677
E. coli pathotypes	STEC	Shiga toxin-producing E. coli	2003	Mortality	Rate per 100,000	SVN	Slovenia	Europe	≥5 years	1902199	0.0327545	0.0138781	0.0728609
E. coli pathotypes	STEC	Shiga toxin-producing E. coli	2003	Mortality	Rate per 100,000	SVN	Slovenia	Europe	All ages	1991820	0.0416823	0.0186469	0.0919067
E. coli pathotypes	STEC	Shiga toxin-producing E. coli	2003	Mortality	Rate per 100,000	SWE	Sweden	Europe	<5 years	462502	0.189492	0.0860089	0.409425
E. coli pathotypes	STEC	Shiga toxin-producing E. coli	2003	Mortality	Rate per 100,000	SWE	Sweden	Europe	≥5 years	8478412	0.0322207	0.0133205	0.0723647
E. coli pathotypes	STEC	Shiga toxin-producing E. coli	2003	Mortality	Rate per 100,000	SWE	Sweden	Europe	All ages	8940914	0.0403561	0.0175667	0.0897965
E. coli pathotypes	STEC	Shiga toxin-producing E. coli	2003	Mortality	Rate per 100,000	SWZ	Eswatini	Africa	<5 years	150624	3.98766	1.37222	8.43211
E. coli pathotypes	STEC	Shiga toxin-producing E. coli	2003	Mortality	Rate per 100,000	SWZ	Eswatini	Africa	≥5 years	912675	0.64389	0.230121	1.36502
E. coli pathotypes	STEC	Shiga toxin-producing E. coli	2003	Mortality	Rate per 100,000	SWZ	Eswatini	Africa	All ages	1063299	1.11756	0.396006	2.42632
E. coli pathotypes	STEC	Shiga toxin-producing E. coli	2003	Mortality	Rate per 100,000	SYC	Seychelles	Africa	<5 years	7231	0.209307	0.0499738	0.53383
E. coli pathotypes	STEC	Shiga toxin-producing E. coli	2003	Mortality	Rate per 100,000	SYC	Seychelles	Africa	≥5 years	79238	0.111954	0.0267842	0.280621
E. coli pathotypes	STEC	Shiga toxin-producing E. coli	2003	Mortality	Rate per 100,000	SYC	Seychelles	Africa	All ages	86469	0.120095	0.0279137	0.297151
E. coli pathotypes	STEC	Shiga toxin-producing E. coli	2003	Mortality	Rate per 100,000	SYR	Syria	Eastern Mediterranean	<5 years	2530611	0.29417	0.0657925	0.837677
E. coli pathotypes	STEC	Shiga toxin-producing E. coli	2003	Mortality	Rate per 100,000	SYR	Syria	Eastern Mediterranean	≥5 years	15147154	0.0421654	0.00911916	0.126852
E. coli pathotypes	STEC	Shiga toxin-producing E. coli	2003	Mortality	Rate per 100,000	SYR	Syria	Eastern Mediterranean	All ages	17677765	0.0782405	0.0193878	0.24298
E. coli pathotypes	STEC	Shiga toxin-producing E. coli	2003	Mortality	Rate per 100,000	TCD	Chad	Africa	<5 years	1898236	7.83784	2.88801	16.4199
E. coli pathotypes	STEC	Shiga toxin-producing E. coli	2003	Mortality	Rate per 100,000	TCD	Chad	Africa	≥5 years	7379657	0.99715	0.339407	2.38716
E. coli pathotypes	STEC	Shiga toxin-producing E. coli	2003	Mortality	Rate per 100,000	TCD	Chad	Africa	All ages	9277893	2.39674	0.884398	5.27964
E. coli pathotypes	STEC	Shiga toxin-producing E. coli	2003	Mortality	Rate per 100,000	TGO	Togo	Africa	<5 years	887156	3.60944	1.29005	7.66035
E. coli pathotypes	STEC	Shiga toxin-producing E. coli	2003	Mortality	Rate per 100,000	TGO	Togo	Africa	≥5 years	4593954	0.749419	0.244059	1.7406
E. coli pathotypes	STEC	Shiga toxin-producing E. coli	2003	Mortality	Rate per 100,000	TGO	Togo	Africa	All ages	5481110	1.21233	0.428732	2.68815
E. coli pathotypes	STEC	Shiga toxin-producing E. coli	2003	Mortality	Rate per 100,000	THA	Thailand	South-East Asia	<5 years	4677004	0.156384	0.0256085	0.415786
E. coli pathotypes	STEC	Shiga toxin-producing E. coli	2003	Mortality	Rate per 100,000	THA	Thailand	South-East Asia	≥5 years	59894177	0.0673132	0.011283	0.193544
E. coli pathotypes	STEC	Shiga toxin-producing E. coli	2003	Mortality	Rate per 100,000	THA	Thailand	South-East Asia	All ages	64571181	0.0737648	0.0125337	0.213249
E. coli pathotypes	STEC	Shiga toxin-producing E. coli	2003	Mortality	Rate per 100,000	TJK	Tajikistan	Europe	<5 years	882673	3.72964	0.703035	13.6494
E. coli pathotypes	STEC	Shiga toxin-producing E. coli	2003	Mortality	Rate per 100,000	TJK	Tajikistan	Europe	≥5 years	5711983	0.104673	0.0164399	0.375563
E. coli pathotypes	STEC	Shiga toxin-producing E. coli	2003	Mortality	Rate per 100,000	TJK	Tajikistan	Europe	All ages	6594656	0.589863	0.113432	2.12953
E. coli pathotypes	STEC	Shiga toxin-producing E. coli	2003	Mortality	Rate per 100,000	TKM	Turkmenistan	Europe	<5 years	528181	3.05535	0.532851	11.6602
E. coli pathotypes	STEC	Shiga toxin-producing E. coli	2003	Mortality	Rate per 100,000	TKM	Turkmenistan	Europe	≥5 years	4288503	0.0505268	0.00757266	0.198998
E. coli pathotypes	STEC	Shiga toxin-producing E. coli	2003	Mortality	Rate per 100,000	TKM	Turkmenistan	Europe	All ages	4816684	0.380025	0.0673859	1.45336
E. coli pathotypes	STEC	Shiga toxin-producing E. coli	2003	Mortality	Rate per 100,000	TLS	Timor-Leste	South-East Asia	<5 years	151184	3.71922	1.23368	8.59763
E. coli pathotypes	STEC	Shiga toxin-producing E. coli	2003	Mortality	Rate per 100,000	TLS	Timor-Leste	South-East Asia	≥5 years	758645	0.148992	0.0466132	0.370893
E. coli pathotypes	STEC	Shiga toxin-producing E. coli	2003	Mortality	Rate per 100,000	TLS	Timor-Leste	South-East Asia	All ages	909829	0.742247	0.246706	1.68188
E. coli pathotypes	STEC	Shiga toxin-producing E. coli	2003	Mortality	Rate per 100,000	TON	Tonga	Western Pacific	<5 years	14251	0.0721155	0.0146564	0.226977
E. coli pathotypes	STEC	Shiga toxin-producing E. coli	2003	Mortality	Rate per 100,000	TON	Tonga	Western Pacific	≥5 years	89909	0.0313231	0.00607686	0.0934767
E. coli pathotypes	STEC	Shiga toxin-producing E. coli	2003	Mortality	Rate per 100,000	TON	Tonga	Western Pacific	All ages	104160	0.0369043	0.00787587	0.113196
E. coli pathotypes	STEC	Shiga toxin-producing E. coli	2003	Mortality	Rate per 100,000	TTO	Trinidad and Tobago	Americas	<5 years	94625	0.167939	0.0913129	0.29309
E. coli pathotypes	STEC	Shiga toxin-producing E. coli	2003	Mortality	Rate per 100,000	TTO	Trinidad and Tobago	Americas	≥5 years	1240738	0.0350662	0.0186663	0.0662053
E. coli pathotypes	STEC	Shiga toxin-producing E. coli	2003	Mortality	Rate per 100,000	TTO	Trinidad and Tobago	Americas	All ages	1335363	0.0444817	0.0245548	0.082281
E. coli pathotypes	STEC	Shiga toxin-producing E. coli	2003	Mortality	Rate per 100,000	TUN	Tunisia	Eastern Mediterranean	<5 years	839638	0.272952	0.0833214	0.684497
E. coli pathotypes	STEC	Shiga toxin-producing E. coli	2003	Mortality	Rate per 100,000	TUN	Tunisia	Eastern Mediterranean	≥5 years	9182261	0.0316217	0.00859163	0.0800902
E. coli pathotypes	STEC	Shiga toxin-producing E. coli	2003	Mortality	Rate per 100,000	TUN	Tunisia	Eastern Mediterranean	All ages	10021899	0.0518404	0.0152675	0.128446
E. coli pathotypes	STEC	Shiga toxin-producing E. coli	2003	Mortality	Rate per 100,000	TUR	Turkey	Europe	<5 years	6584051	0.417396	0.058863	1.60483
E. coli pathotypes	STEC	Shiga toxin-producing E. coli	2003	Mortality	Rate per 100,000	TUR	Turkey	Europe	≥5 years	60861515	0.0768999	0.0105669	0.272713
E. coli pathotypes	STEC	Shiga toxin-producing E. coli	2003	Mortality	Rate per 100,000	TUR	Turkey	Europe	All ages	67445566	0.110139	0.0157053	0.367314
E. coli pathotypes	STEC	Shiga toxin-producing E. coli	2003	Mortality	Rate per 100,000	TUV	Tuvalu	Western Pacific	<5 years	1192	0.810376	0.151797	2.41158
E. coli pathotypes	STEC	Shiga toxin-producing E. coli	2003	Mortality	Rate per 100,000	TUV	Tuvalu	Western Pacific	≥5 years	8449	0.32038	0.0658898	1.00271
E. coli pathotypes	STEC	Shiga toxin-producing E. coli	2003	Mortality	Rate per 100,000	TUV	Tuvalu	Western Pacific	All ages	9641	0.380962	0.0754685	1.21448
E. coli pathotypes	STEC	Shiga toxin-producing E. coli	2003	Mortality	Rate per 100,000	TZA	Tanzania	Africa	<5 years	6420962	5.35555	1.65275	12.3501
E. coli pathotypes	STEC	Shiga toxin-producing E. coli	2003	Mortality	Rate per 100,000	TZA	Tanzania	Africa	≥5 years	30172924	0.782438	0.228394	1.89507
E. coli pathotypes	STEC	Shiga toxin-producing E. coli	2003	Mortality	Rate per 100,000	TZA	Tanzania	Africa	All ages	36593886	1.58486	0.507777	3.60753
E. coli pathotypes	STEC	Shiga toxin-producing E. coli	2003	Mortality	Rate per 100,000	UGA	Uganda	Africa	<5 years	5155373	2.81932	1.0071	6.1746
E. coli pathotypes	STEC	Shiga toxin-producing E. coli	2003	Mortality	Rate per 100,000	UGA	Uganda	Africa	≥5 years	20794292	0.589887	0.189055	1.36572
E. coli pathotypes	STEC	Shiga toxin-producing E. coli	2003	Mortality	Rate per 100,000	UGA	Uganda	Africa	All ages	25949665	1.0328	0.366152	2.29177
E. coli pathotypes	STEC	Shiga toxin-producing E. coli	2003	Mortality	Rate per 100,000	UKR	Ukraine	Europe	<5 years	1923815	0.381223	0.0668012	1.34391
E. coli pathotypes	STEC	Shiga toxin-producing E. coli	2003	Mortality	Rate per 100,000	UKR	Ukraine	Europe	≥5 years	46557685	0.0168504	0.00265475	0.0647521
E. coli pathotypes	STEC	Shiga toxin-producing E. coli	2003	Mortality	Rate per 100,000	UKR	Ukraine	Europe	All ages	48481500	0.0313093	0.00534381	0.107428
E. coli pathotypes	STEC	Shiga toxin-producing E. coli	2003	Mortality	Rate per 100,000	URY	Uruguay	Americas	<5 years	255592	0.130735	0.0718488	0.23972
E. coli pathotypes	STEC	Shiga toxin-producing E. coli	2003	Mortality	Rate per 100,000	URY	Uruguay	Americas	≥5 years	3024833	0.0330632	0.0170418	0.0621042
E. coli pathotypes	STEC	Shiga toxin-producing E. coli	2003	Mortality	Rate per 100,000	URY	Uruguay	Americas	All ages	3280425	0.0406732	0.021572	0.0762447
E. coli pathotypes	STEC	Shiga toxin-producing E. coli	2003	Mortality	Rate per 100,000	USA	United States	Americas	<5 years	19457006	0.17121	0.0938326	0.299761
E. coli pathotypes	STEC	Shiga toxin-producing E. coli	2003	Mortality	Rate per 100,000	USA	United States	Americas	≥5 years	269027089	0.0344754	0.0183018	0.0652571
E. coli pathotypes	STEC	Shiga toxin-producing E. coli	2003	Mortality	Rate per 100,000	USA	United States	Americas	All ages	288484095	0.0436976	0.0240554	0.0812682
E. coli pathotypes	STEC	Shiga toxin-producing E. coli	2003	Mortality	Rate per 100,000	UZB	Uzbekistan	Europe	<5 years	2585035	1.89088	0.330016	7.60383
E. coli pathotypes	STEC	Shiga toxin-producing E. coli	2003	Mortality	Rate per 100,000	UZB	Uzbekistan	Europe	≥5 years	22970713	0.0292827	0.00480053	0.105255
E. coli pathotypes	STEC	Shiga toxin-producing E. coli	2003	Mortality	Rate per 100,000	UZB	Uzbekistan	Europe	All ages	25555748	0.217589	0.0386443	0.843399
E. coli pathotypes	STEC	Shiga toxin-producing E. coli	2003	Mortality	Rate per 100,000	VCT	Saint Vincent and the Grenadines	Americas	<5 years	11127	0.399034	0.133013	0.892412
E. coli pathotypes	STEC	Shiga toxin-producing E. coli	2003	Mortality	Rate per 100,000	VCT	Saint Vincent and the Grenadines	Americas	≥5 years	102138	0.058615	0.0204087	0.129955
E. coli pathotypes	STEC	Shiga toxin-producing E. coli	2003	Mortality	Rate per 100,000	VCT	Saint Vincent and the Grenadines	Americas	All ages	113265	0.0920573	0.0365468	0.20007
E. coli pathotypes	STEC	Shiga toxin-producing E. coli	2003	Mortality	Rate per 100,000	VEN	Venezuela	Americas	<5 years	2869600	0.679593	0.111564	2.15812
E. coli pathotypes	STEC	Shiga toxin-producing E. coli	2003	Mortality	Rate per 100,000	VEN	Venezuela	Americas	≥5 years	22797511	0.0591183	0.0103233	0.187491
E. coli pathotypes	STEC	Shiga toxin-producing E. coli	2003	Mortality	Rate per 100,000	VEN	Venezuela	Americas	All ages	25667111	0.128488	0.0199145	0.405135
E. coli pathotypes	STEC	Shiga toxin-producing E. coli	2003	Mortality	Rate per 100,000	VNM	Vietnam	Western Pacific	<5 years	6752670	0.4147	0.0851283	1.15135
E. coli pathotypes	STEC	Shiga toxin-producing E. coli	2003	Mortality	Rate per 100,000	VNM	Vietnam	Western Pacific	≥5 years	72418388	0.0390269	0.00802858	0.112515
E. coli pathotypes	STEC	Shiga toxin-producing E. coli	2003	Mortality	Rate per 100,000	VNM	Vietnam	Western Pacific	All ages	79171058	0.0710689	0.0150882	0.201067
E. coli pathotypes	STEC	Shiga toxin-producing E. coli	2003	Mortality	Rate per 100,000	VUT	Vanuatu	Western Pacific	<5 years	28986	0.336436	0.0648067	0.946731
E. coli pathotypes	STEC	Shiga toxin-producing E. coli	2003	Mortality	Rate per 100,000	VUT	Vanuatu	Western Pacific	≥5 years	169302	0.139465	0.0270935	0.400211
E. coli pathotypes	STEC	Shiga toxin-producing E. coli	2003	Mortality	Rate per 100,000	VUT	Vanuatu	Western Pacific	All ages	198288	0.168259	0.0330797	0.468159
E. coli pathotypes	STEC	Shiga toxin-producing E. coli	2003	Mortality	Rate per 100,000	WPR	Western Pacific Region	Western Pacific	<5 years	117123048	0.236801	0.0692794	0.544276
E. coli pathotypes	STEC	Shiga toxin-producing E. coli	2003	Mortality	Rate per 100,000	WPR	Western Pacific Region	Western Pacific	≥5 years	1593505724	0.0117775	0.00446674	0.0267101
E. coli pathotypes	STEC	Shiga toxin-producing E. coli	2003	Mortality	Rate per 100,000	WPR	Western Pacific Region	Western Pacific	All ages	1710628772	0.0271844	0.00907566	0.0620086
E. coli pathotypes	STEC	Shiga toxin-producing E. coli	2003	Mortality	Rate per 100,000	WSM	Samoa	Western Pacific	<5 years	26792	0.186724	0.0376367	0.511356
E. coli pathotypes	STEC	Shiga toxin-producing E. coli	2003	Mortality	Rate per 100,000	WSM	Samoa	Western Pacific	≥5 years	158200	0.047046	0.00909679	0.138255
E. coli pathotypes	STEC	Shiga toxin-producing E. coli	2003	Mortality	Rate per 100,000	WSM	Samoa	Western Pacific	All ages	184992	0.0672753	0.0139395	0.181879
E. coli pathotypes	STEC	Shiga toxin-producing E. coli	2003	Mortality	Rate per 100,000	YEM	Yemen	Eastern Mediterranean	<5 years	3691228	3.70664	0.914309	9.30096
E. coli pathotypes	STEC	Shiga toxin-producing E. coli	2003	Mortality	Rate per 100,000	YEM	Yemen	Eastern Mediterranean	≥5 years	17450293	0.123171	0.0288524	0.353137
E. coli pathotypes	STEC	Shiga toxin-producing E. coli	2003	Mortality	Rate per 100,000	YEM	Yemen	Eastern Mediterranean	All ages	21141521	0.74883	0.183051	1.93827
E. coli pathotypes	STEC	Shiga toxin-producing E. coli	2003	Mortality	Rate per 100,000	ZAF	South Africa	Africa	<5 years	4849725	3.19867	0.612344	9.61411
E. coli pathotypes	STEC	Shiga toxin-producing E. coli	2003	Mortality	Rate per 100,000	ZAF	South Africa	Africa	≥5 years	43410296	0.528808	0.096726	1.66731
E. coli pathotypes	STEC	Shiga toxin-producing E. coli	2003	Mortality	Rate per 100,000	ZAF	South Africa	Africa	All ages	48260021	0.797107	0.154308	2.33577
E. coli pathotypes	STEC	Shiga toxin-producing E. coli	2003	Mortality	Rate per 100,000	ZMB	Zambia	Africa	<5 years	2021151	4.47553	0.842522	11.3217
E. coli pathotypes	STEC	Shiga toxin-producing E. coli	2003	Mortality	Rate per 100,000	ZMB	Zambia	Africa	≥5 years	8786428	0.643943	0.120971	1.59558
E. coli pathotypes	STEC	Shiga toxin-producing E. coli	2003	Mortality	Rate per 100,000	ZMB	Zambia	Africa	All ages	10807579	1.3605	0.261408	3.40073
E. coli pathotypes	STEC	Shiga toxin-producing E. coli	2003	Mortality	Rate per 100,000	ZWE	Zimbabwe	Africa	<5 years	1946654	3.19293	0.930964	7.85493
E. coli pathotypes	STEC	Shiga toxin-producing E. coli	2003	Mortality	Rate per 100,000	ZWE	Zimbabwe	Africa	≥5 years	10212471	0.506201	0.118113	1.23538
E. coli pathotypes	STEC	Shiga toxin-producing E. coli	2003	Mortality	Rate per 100,000	ZWE	Zimbabwe	Africa	All ages	12159125	0.936341	0.259789	2.28405
E. coli pathotypes	STEC	Shiga toxin-producing E. coli	2004	Incidence	Number	AFG	Afghanistan	Eastern Mediterranean	<5 years	4699067	117422	32709.8	297720
E. coli pathotypes	STEC	Shiga toxin-producing E. coli	2004	Incidence	Number	AFG	Afghanistan	Eastern Mediterranean	≥5 years	18570715	92472.9	23851.7	263312
E. coli pathotypes	STEC	Shiga toxin-producing E. coli	2004	Incidence	Number	AFG	Afghanistan	Eastern Mediterranean	All ages	23269782	209895	59956.5	552679
E. coli pathotypes	STEC	Shiga toxin-producing E. coli	2004	Incidence	Number	AFR	African Region	Africa	<5 years	125732535	4.85089e+06	2.14413e+06	8.59243e+06
E. coli pathotypes	STEC	Shiga toxin-producing E. coli	2004	Incidence	Number	AFR	African Region	Africa	≥5 years	614676856	1.20208e+07	5.07357e+06	2.31034e+07
E. coli pathotypes	STEC	Shiga toxin-producing E. coli	2004	Incidence	Number	AFR	African Region	Africa	All ages	740409391	1.68717e+07	7.51898e+06	3.08124e+07
E. coli pathotypes	STEC	Shiga toxin-producing E. coli	2004	Incidence	Number	AGO	Angola	Africa	<5 years	3350405	146415	59023.1	273183
E. coli pathotypes	STEC	Shiga toxin-producing E. coli	2004	Incidence	Number	AGO	Angola	Africa	≥5 years	14911772	212021	78140.2	417596
E. coli pathotypes	STEC	Shiga toxin-producing E. coli	2004	Incidence	Number	AGO	Angola	Africa	All ages	18262177	358437	137869	690371
E. coli pathotypes	STEC	Shiga toxin-producing E. coli	2004	Incidence	Number	ALB	Albania	Europe	<5 years	244551	1738.06	345.719	6534.59
E. coli pathotypes	STEC	Shiga toxin-producing E. coli	2004	Incidence	Number	ALB	Albania	Europe	≥5 years	2864618	1361.72	243.846	5099.36
E. coli pathotypes	STEC	Shiga toxin-producing E. coli	2004	Incidence	Number	ALB	Albania	Europe	All ages	3109169	3099.78	617.316	11766.4
E. coli pathotypes	STEC	Shiga toxin-producing E. coli	2004	Incidence	Number	AMR	Region of the Americas	Americas	<5 years	76396027	645385	316135	1.19493e+06
E. coli pathotypes	STEC	Shiga toxin-producing E. coli	2004	Incidence	Number	AMR	Region of the Americas	Americas	≥5 years	787672619	2.14561e+06	926803	4.15673e+06
E. coli pathotypes	STEC	Shiga toxin-producing E. coli	2004	Incidence	Number	AMR	Region of the Americas	Americas	All ages	864068646	2.791e+06	1.26001e+06	5.32102e+06
E. coli pathotypes	STEC	Shiga toxin-producing E. coli	2004	Incidence	Number	AND	Andorra	Europe	<5 years	3574	12.2823	5.68755	23.1142
E. coli pathotypes	STEC	Shiga toxin-producing E. coli	2004	Incidence	Number	AND	Andorra	Europe	≥5 years	68482	39.5337	18.3068	74.3987
E. coli pathotypes	STEC	Shiga toxin-producing E. coli	2004	Incidence	Number	AND	Andorra	Europe	All ages	72056	51.816	23.9943	97.5128
E. coli pathotypes	STEC	Shiga toxin-producing E. coli	2004	Incidence	Number	ARE	United Arab Emirates	Eastern Mediterranean	<5 years	294421	676.164	196.461	1956.62
E. coli pathotypes	STEC	Shiga toxin-producing E. coli	2004	Incidence	Number	ARE	United Arab Emirates	Eastern Mediterranean	≥5 years	4016213	2176.4	632.36	6297.88
E. coli pathotypes	STEC	Shiga toxin-producing E. coli	2004	Incidence	Number	ARE	United Arab Emirates	Eastern Mediterranean	All ages	4310634	2852.57	828.821	8254.51
E. coli pathotypes	STEC	Shiga toxin-producing E. coli	2004	Incidence	Number	ARG	Argentina	Americas	<5 years	3502820	40432.2	9141.3	109395
E. coli pathotypes	STEC	Shiga toxin-producing E. coli	2004	Incidence	Number	ARG	Argentina	Americas	≥5 years	35115308	173342	38903.9	459595
E. coli pathotypes	STEC	Shiga toxin-producing E. coli	2004	Incidence	Number	ARG	Argentina	Americas	All ages	38618128	213774	49859.4	565534
E. coli pathotypes	STEC	Shiga toxin-producing E. coli	2004	Incidence	Number	ARM	Armenia	Europe	<5 years	176484	3753.44	746.08	14146.3
E. coli pathotypes	STEC	Shiga toxin-producing E. coli	2004	Incidence	Number	ARM	Armenia	Europe	≥5 years	2854215	8193.01	1543.41	30414.8
E. coli pathotypes	STEC	Shiga toxin-producing E. coli	2004	Incidence	Number	ARM	Armenia	Europe	All ages	3030699	11946.5	2427.74	44977.2
E. coli pathotypes	STEC	Shiga toxin-producing E. coli	2004	Incidence	Number	ATG	Antigua and Barbuda	Americas	<5 years	6702	20.468	9.0619	35.0558
E. coli pathotypes	STEC	Shiga toxin-producing E. coli	2004	Incidence	Number	ATG	Antigua and Barbuda	Americas	≥5 years	71593	65.8815	29.168	112.836
E. coli pathotypes	STEC	Shiga toxin-producing E. coli	2004	Incidence	Number	ATG	Antigua and Barbuda	Americas	All ages	78295	86.3495	38.2299	147.892
E. coli pathotypes	STEC	Shiga toxin-producing E. coli	2004	Incidence	Number	AUS	Australia	Western Pacific	<5 years	1277710	1128.21	490.359	2459.4
E. coli pathotypes	STEC	Shiga toxin-producing E. coli	2004	Incidence	Number	AUS	Australia	Western Pacific	≥5 years	18653142	3631.44	1578.34	7916.2
E. coli pathotypes	STEC	Shiga toxin-producing E. coli	2004	Incidence	Number	AUS	Australia	Western Pacific	All ages	19930852	4759.65	2068.7	10375.6
E. coli pathotypes	STEC	Shiga toxin-producing E. coli	2004	Incidence	Number	AUT	Austria	Europe	<5 years	394887	1388.22	642.841	2612.5
E. coli pathotypes	STEC	Shiga toxin-producing E. coli	2004	Incidence	Number	AUT	Austria	Europe	≥5 years	7749316	4468.34	2069.14	8408.99
E. coli pathotypes	STEC	Shiga toxin-producing E. coli	2004	Incidence	Number	AUT	Austria	Europe	All ages	8144203	5856.56	2711.98	11021.5
E. coli pathotypes	STEC	Shiga toxin-producing E. coli	2004	Incidence	Number	AZE	Azerbaijan	Europe	<5 years	572706	11436.7	2282.95	42742.2
E. coli pathotypes	STEC	Shiga toxin-producing E. coli	2004	Incidence	Number	AZE	Azerbaijan	Europe	≥5 years	7864966	18267.1	3484.76	68557.9
E. coli pathotypes	STEC	Shiga toxin-producing E. coli	2004	Incidence	Number	AZE	Azerbaijan	Europe	All ages	8437672	29703.8	6035.77	111272
E. coli pathotypes	STEC	Shiga toxin-producing E. coli	2004	Incidence	Number	BDI	Burundi	Africa	<5 years	1290989	45727.2	17581	89298.5
E. coli pathotypes	STEC	Shiga toxin-producing E. coli	2004	Incidence	Number	BDI	Burundi	Africa	≥5 years	5878674	100069	33528.3	220731
E. coli pathotypes	STEC	Shiga toxin-producing E. coli	2004	Incidence	Number	BDI	Burundi	Africa	All ages	7169663	145797	54834	305233
E. coli pathotypes	STEC	Shiga toxin-producing E. coli	2004	Incidence	Number	BEL	Belgium	Europe	<5 years	571376	1772.15	820.626	3335.02
E. coli pathotypes	STEC	Shiga toxin-producing E. coli	2004	Incidence	Number	BEL	Belgium	Europe	≥5 years	9825199	5704.11	2641.39	10734.6
E. coli pathotypes	STEC	Shiga toxin-producing E. coli	2004	Incidence	Number	BEL	Belgium	Europe	All ages	10396575	7476.26	3462.02	14069.6
E. coli pathotypes	STEC	Shiga toxin-producing E. coli	2004	Incidence	Number	BEN	Benin	Africa	<5 years	1403297	40419.6	16092.9	79132.4
E. coli pathotypes	STEC	Shiga toxin-producing E. coli	2004	Incidence	Number	BEN	Benin	Africa	≥5 years	6630896	116378	42174.3	230976
E. coli pathotypes	STEC	Shiga toxin-producing E. coli	2004	Incidence	Number	BEN	Benin	Africa	All ages	8034193	156798	59739.7	304319
E. coli pathotypes	STEC	Shiga toxin-producing E. coli	2004	Incidence	Number	BFA	Burkina Faso	Africa	<5 years	2410974	78228.9	13891.3	172860
E. coli pathotypes	STEC	Shiga toxin-producing E. coli	2004	Incidence	Number	BFA	Burkina Faso	Africa	≥5 years	10876488	145244	22525.8	341202
E. coli pathotypes	STEC	Shiga toxin-producing E. coli	2004	Incidence	Number	BFA	Burkina Faso	Africa	All ages	13287462	223473	37394.4	521244
E. coli pathotypes	STEC	Shiga toxin-producing E. coli	2004	Incidence	Number	BGD	Bangladesh	South-East Asia	<5 years	18367159	242058	85871.6	546666
E. coli pathotypes	STEC	Shiga toxin-producing E. coli	2004	Incidence	Number	BGD	Bangladesh	South-East Asia	≥5 years	123595994	971309	323136	2.3216e+06
E. coli pathotypes	STEC	Shiga toxin-producing E. coli	2004	Incidence	Number	BGD	Bangladesh	South-East Asia	All ages	141963153	1.21337e+06	415535	2.89544e+06
E. coli pathotypes	STEC	Shiga toxin-producing E. coli	2004	Incidence	Number	BGR	Bulgaria	Europe	<5 years	331263	1077.13	114.147	3873.41
E. coli pathotypes	STEC	Shiga toxin-producing E. coli	2004	Incidence	Number	BGR	Bulgaria	Europe	≥5 years	7444657	1338.66	139.994	4950.31
E. coli pathotypes	STEC	Shiga toxin-producing E. coli	2004	Incidence	Number	BGR	Bulgaria	Europe	All ages	7775920	2415.78	253.125	8612.91
E. coli pathotypes	STEC	Shiga toxin-producing E. coli	2004	Incidence	Number	BHR	Bahrain	Eastern Mediterranean	<5 years	72212	131.933	38.3336	381.777
E. coli pathotypes	STEC	Shiga toxin-producing E. coli	2004	Incidence	Number	BHR	Bahrain	Eastern Mediterranean	≥5 years	768880	424.66	123.386	1228.84
E. coli pathotypes	STEC	Shiga toxin-producing E. coli	2004	Incidence	Number	BHR	Bahrain	Eastern Mediterranean	All ages	841092	556.594	161.72	1610.62
E. coli pathotypes	STEC	Shiga toxin-producing E. coli	2004	Incidence	Number	BHS	Bahamas	Americas	<5 years	27409	88.2767	39.0831	151.192
E. coli pathotypes	STEC	Shiga toxin-producing E. coli	2004	Incidence	Number	BHS	Bahamas	Americas	≥5 years	310270	284.141	125.799	486.65
E. coli pathotypes	STEC	Shiga toxin-producing E. coli	2004	Incidence	Number	BHS	Bahamas	Americas	All ages	337679	372.417	164.882	637.842
E. coli pathotypes	STEC	Shiga toxin-producing E. coli	2004	Incidence	Number	BIH	Bosnia and Herzegovina	Europe	<5 years	209628	1612.01	328.235	5946.4
E. coli pathotypes	STEC	Shiga toxin-producing E. coli	2004	Incidence	Number	BIH	Bosnia and Herzegovina	Europe	≥5 years	3960588	1576.78	293.132	6083.32
E. coli pathotypes	STEC	Shiga toxin-producing E. coli	2004	Incidence	Number	BIH	Bosnia and Herzegovina	Europe	All ages	4170216	3188.8	644.889	12137.1
E. coli pathotypes	STEC	Shiga toxin-producing E. coli	2004	Incidence	Number	BLR	Belarus	Europe	<5 years	449689	6544.08	1289.5	24510.4
E. coli pathotypes	STEC	Shiga toxin-producing E. coli	2004	Incidence	Number	BLR	Belarus	Europe	≥5 years	9318713	13538.7	2549.56	52541.5
E. coli pathotypes	STEC	Shiga toxin-producing E. coli	2004	Incidence	Number	BLR	Belarus	Europe	All ages	9768402	20082.8	4068.2	77389.2
E. coli pathotypes	STEC	Shiga toxin-producing E. coli	2004	Incidence	Number	BLZ	Belize	Americas	<5 years	36619	153.586	63.7784	309.593
E. coli pathotypes	STEC	Shiga toxin-producing E. coli	2004	Incidence	Number	BLZ	Belize	Americas	≥5 years	231081	789.466	289.526	1735.28
E. coli pathotypes	STEC	Shiga toxin-producing E. coli	2004	Incidence	Number	BLZ	Belize	Americas	All ages	267700	943.051	362.472	2003.82
E. coli pathotypes	STEC	Shiga toxin-producing E. coli	2004	Incidence	Number	BOL	Bolivia	Americas	<5 years	1177928	24258.4	7168.65	63822.6
E. coli pathotypes	STEC	Shiga toxin-producing E. coli	2004	Incidence	Number	BOL	Bolivia	Americas	≥5 years	7948881	26574.4	7644.67	69136.1
E. coli pathotypes	STEC	Shiga toxin-producing E. coli	2004	Incidence	Number	BOL	Bolivia	Americas	All ages	9126809	50832.7	16056.9	136184
E. coli pathotypes	STEC	Shiga toxin-producing E. coli	2004	Incidence	Number	BRA	Brazil	Americas	<5 years	16392954	148925	47547.9	352991
E. coli pathotypes	STEC	Shiga toxin-producing E. coli	2004	Incidence	Number	BRA	Brazil	Americas	≥5 years	165266471	610631	186978	1.45139e+06
E. coli pathotypes	STEC	Shiga toxin-producing E. coli	2004	Incidence	Number	BRA	Brazil	Americas	All ages	181659425	759556	238810	1.77695e+06
E. coli pathotypes	STEC	Shiga toxin-producing E. coli	2004	Incidence	Number	BRB	Barbados	Americas	<5 years	19231	69.6862	30.8525	119.352
E. coli pathotypes	STEC	Shiga toxin-producing E. coli	2004	Incidence	Number	BRB	Barbados	Americas	≥5 years	247335	224.302	99.3065	384.165
E. coli pathotypes	STEC	Shiga toxin-producing E. coli	2004	Incidence	Number	BRB	Barbados	Americas	All ages	266566	293.989	130.159	503.517
E. coli pathotypes	STEC	Shiga toxin-producing E. coli	2004	Incidence	Number	BRN	Brunei	Western Pacific	<5 years	31773	19.8034	8.60724	43.1697
E. coli pathotypes	STEC	Shiga toxin-producing E. coli	2004	Incidence	Number	BRN	Brunei	Western Pacific	≥5 years	318072	63.7424	27.7046	138.953
E. coli pathotypes	STEC	Shiga toxin-producing E. coli	2004	Incidence	Number	BRN	Brunei	Western Pacific	All ages	349845	83.5458	36.3118	182.122
E. coli pathotypes	STEC	Shiga toxin-producing E. coli	2004	Incidence	Number	BTN	Bhutan	South-East Asia	<5 years	68889	884.461	328.57	1938.05
E. coli pathotypes	STEC	Shiga toxin-producing E. coli	2004	Incidence	Number	BTN	Bhutan	South-East Asia	≥5 years	575306	3765.23	1322.78	8692.28
E. coli pathotypes	STEC	Shiga toxin-producing E. coli	2004	Incidence	Number	BTN	Bhutan	South-East Asia	All ages	644195	4649.69	1685	10414.6
E. coli pathotypes	STEC	Shiga toxin-producing E. coli	2004	Incidence	Number	BWA	Botswana	Africa	<5 years	223013	6383.11	1783.24	15901.9
E. coli pathotypes	STEC	Shiga toxin-producing E. coli	2004	Incidence	Number	BWA	Botswana	Africa	≥5 years	1568238	34666.4	9889.72	82665.9
E. coli pathotypes	STEC	Shiga toxin-producing E. coli	2004	Incidence	Number	BWA	Botswana	Africa	All ages	1791251	41049.5	11658	96249.1
E. coli pathotypes	STEC	Shiga toxin-producing E. coli	2004	Incidence	Number	CAF	Central African Republic	Africa	<5 years	718086	26395.4	10161.4	52071.4
E. coli pathotypes	STEC	Shiga toxin-producing E. coli	2004	Incidence	Number	CAF	Central African Republic	Africa	≥5 years	3428722	38952	12990	85663.9
E. coli pathotypes	STEC	Shiga toxin-producing E. coli	2004	Incidence	Number	CAF	Central African Republic	Africa	All ages	4146808	65347.4	24204.5	136805
E. coli pathotypes	STEC	Shiga toxin-producing E. coli	2004	Incidence	Number	CAN	Canada	Americas	<5 years	1718767	8360.76	3701.6	14319.6
E. coli pathotypes	STEC	Shiga toxin-producing E. coli	2004	Incidence	Number	CAN	Canada	Americas	≥5 years	30263105	26911.2	11914.5	46091.1
E. coli pathotypes	STEC	Shiga toxin-producing E. coli	2004	Incidence	Number	CAN	Canada	Americas	All ages	31981872	35272	15616.1	60410.6
E. coli pathotypes	STEC	Shiga toxin-producing E. coli	2004	Incidence	Number	CHE	Switzerland	Europe	<5 years	367706	1254.31	580.831	2360.49
E. coli pathotypes	STEC	Shiga toxin-producing E. coli	2004	Incidence	Number	CHE	Switzerland	Europe	≥5 years	6990889	4037.31	1869.55	7597.84
E. coli pathotypes	STEC	Shiga toxin-producing E. coli	2004	Incidence	Number	CHE	Switzerland	Europe	All ages	7358595	5291.62	2450.38	9958.33
E. coli pathotypes	STEC	Shiga toxin-producing E. coli	2004	Incidence	Number	CHL	Chile	Americas	<5 years	1226183	4210.6	1864.18	7211.52
E. coli pathotypes	STEC	Shiga toxin-producing E. coli	2004	Incidence	Number	CHL	Chile	Americas	≥5 years	14880325	13552.9	6000.32	23212.1
E. coli pathotypes	STEC	Shiga toxin-producing E. coli	2004	Incidence	Number	CHL	Chile	Americas	All ages	16106508	17763.4	7864.49	30423.6
E. coli pathotypes	STEC	Shiga toxin-producing E. coli	2004	Incidence	Number	CHN	China	Western Pacific	<5 years	81144942	126887	36777	315878
E. coli pathotypes	STEC	Shiga toxin-producing E. coli	2004	Incidence	Number	CHN	China	Western Pacific	≥5 years	1217170722	439571	123958	1.11129e+06
E. coli pathotypes	STEC	Shiga toxin-producing E. coli	2004	Incidence	Number	CHN	China	Western Pacific	All ages	1298315664	566458	159604	1.42244e+06
E. coli pathotypes	STEC	Shiga toxin-producing E. coli	2004	Incidence	Number	CIV	Cote d'Ivoire	Africa	<5 years	3523196	118167	47883.2	232663
E. coli pathotypes	STEC	Shiga toxin-producing E. coli	2004	Incidence	Number	CIV	Cote d'Ivoire	Africa	≥5 years	15836520	230066	83108.7	460900
E. coli pathotypes	STEC	Shiga toxin-producing E. coli	2004	Incidence	Number	CIV	Cote d'Ivoire	Africa	All ages	19359716	348233	136058	665140
E. coli pathotypes	STEC	Shiga toxin-producing E. coli	2004	Incidence	Number	CMR	Cameroon	Africa	<5 years	2796119	118638	32736	273795
E. coli pathotypes	STEC	Shiga toxin-producing E. coli	2004	Incidence	Number	CMR	Cameroon	Africa	≥5 years	13584649	230314	61301.7	559208
E. coli pathotypes	STEC	Shiga toxin-producing E. coli	2004	Incidence	Number	CMR	Cameroon	Africa	All ages	16380768	348952	95144.4	829620
E. coli pathotypes	STEC	Shiga toxin-producing E. coli	2004	Incidence	Number	COD	Democratic Republic of Congo	Africa	<5 years	10354840	366727	143981	701031
E. coli pathotypes	STEC	Shiga toxin-producing E. coli	2004	Incidence	Number	COD	Democratic Republic of Congo	Africa	≥5 years	45775257	472798	160713	1.05417e+06
E. coli pathotypes	STEC	Shiga toxin-producing E. coli	2004	Incidence	Number	COD	Democratic Republic of Congo	Africa	All ages	56130097	839525	324438	1.72395e+06
E. coli pathotypes	STEC	Shiga toxin-producing E. coli	2004	Incidence	Number	COG	Congo	Africa	<5 years	554816	21760.2	8498.73	41982.5
E. coli pathotypes	STEC	Shiga toxin-producing E. coli	2004	Incidence	Number	COG	Congo	Africa	≥5 years	2949739	45194.7	16637.5	90897.8
E. coli pathotypes	STEC	Shiga toxin-producing E. coli	2004	Incidence	Number	COG	Congo	Africa	All ages	3504555	66954.9	25181.8	133098
E. coli pathotypes	STEC	Shiga toxin-producing E. coli	2004	Incidence	Number	COK	Cook Islands	Western Pacific	<5 years	1520	0.851982	0.3703	1.85724
E. coli pathotypes	STEC	Shiga toxin-producing E. coli	2004	Incidence	Number	COK	Cook Islands	Western Pacific	≥5 years	13531	2.74232	1.1919	5.978
E. coli pathotypes	STEC	Shiga toxin-producing E. coli	2004	Incidence	Number	COK	Cook Islands	Western Pacific	All ages	15051	3.5943	1.5622	7.83525
E. coli pathotypes	STEC	Shiga toxin-producing E. coli	2004	Incidence	Number	COL	Colombia	Americas	<5 years	4230561	41656.7	11269.8	99744.4
E. coli pathotypes	STEC	Shiga toxin-producing E. coli	2004	Incidence	Number	COL	Colombia	Americas	≥5 years	37011381	125720	33870.9	315288
E. coli pathotypes	STEC	Shiga toxin-producing E. coli	2004	Incidence	Number	COL	Colombia	Americas	All ages	41241942	167377	44813.2	408240
E. coli pathotypes	STEC	Shiga toxin-producing E. coli	2004	Incidence	Number	COM	Comoros	Africa	<5 years	93733	3572.84	1428.14	6937.22
E. coli pathotypes	STEC	Shiga toxin-producing E. coli	2004	Incidence	Number	COM	Comoros	Africa	≥5 years	481022	8690.98	3237.87	17081.5
E. coli pathotypes	STEC	Shiga toxin-producing E. coli	2004	Incidence	Number	COM	Comoros	Africa	All ages	574755	12263.8	4717.72	23847.9
E. coli pathotypes	STEC	Shiga toxin-producing E. coli	2004	Incidence	Number	CPV	Cape Verde	Africa	<5 years	57632	936.257	197.743	2405.63
E. coli pathotypes	STEC	Shiga toxin-producing E. coli	2004	Incidence	Number	CPV	Cape Verde	Africa	≥5 years	418821	5527.38	1204.78	13566.3
E. coli pathotypes	STEC	Shiga toxin-producing E. coli	2004	Incidence	Number	CPV	Cape Verde	Africa	All ages	476453	6463.64	1415.59	15608.2
E. coli pathotypes	STEC	Shiga toxin-producing E. coli	2004	Incidence	Number	CRI	Costa Rica	Americas	<5 years	381801	2527.03	1063.96	5126.37
E. coli pathotypes	STEC	Shiga toxin-producing E. coli	2004	Incidence	Number	CRI	Costa Rica	Americas	≥5 years	3787967	12724.8	4805.02	26974.3
E. coli pathotypes	STEC	Shiga toxin-producing E. coli	2004	Incidence	Number	CRI	Costa Rica	Americas	All ages	4169768	15251.8	6094.33	32225.1
E. coli pathotypes	STEC	Shiga toxin-producing E. coli	2004	Incidence	Number	CUB	Cuba	Americas	<5 years	707458	3325.85	1373.54	6931.95
E. coli pathotypes	STEC	Shiga toxin-producing E. coli	2004	Incidence	Number	CUB	Cuba	Americas	≥5 years	10517551	36834.7	13966.5	78691.6
E. coli pathotypes	STEC	Shiga toxin-producing E. coli	2004	Incidence	Number	CUB	Cuba	Americas	All ages	11225009	40160.6	15247.7	85836.9
E. coli pathotypes	STEC	Shiga toxin-producing E. coli	2004	Incidence	Number	CYP	Cyprus	Europe	<5 years	61646	171.943	79.6212	323.58
E. coli pathotypes	STEC	Shiga toxin-producing E. coli	2004	Incidence	Number	CYP	Cyprus	Europe	≥5 years	947082	553.441	256.281	1041.52
E. coli pathotypes	STEC	Shiga toxin-producing E. coli	2004	Incidence	Number	CYP	Cyprus	Europe	All ages	1008728	725.384	335.902	1365.1
E. coli pathotypes	STEC	Shiga toxin-producing E. coli	2004	Incidence	Number	CZE	Czechia	Europe	<5 years	454413	1747.69	809.3	3288.99
E. coli pathotypes	STEC	Shiga toxin-producing E. coli	2004	Incidence	Number	CZE	Czechia	Europe	≥5 years	9798679	5625.39	2604.94	10586.4
E. coli pathotypes	STEC	Shiga toxin-producing E. coli	2004	Incidence	Number	CZE	Czechia	Europe	All ages	10253092	7373.08	3414.24	13875.4
E. coli pathotypes	STEC	Shiga toxin-producing E. coli	2004	Incidence	Number	DEU	Germany	Europe	<5 years	3803273	13995.8	6480.99	26338.7
E. coli pathotypes	STEC	Shiga toxin-producing E. coli	2004	Incidence	Number	DEU	Germany	Europe	≥5 years	78304941	45048.9	20860.7	84777.7
E. coli pathotypes	STEC	Shiga toxin-producing E. coli	2004	Incidence	Number	DEU	Germany	Europe	All ages	82108214	59044.7	27341.7	111116
E. coli pathotypes	STEC	Shiga toxin-producing E. coli	2004	Incidence	Number	DJI	Djibouti	Eastern Mediterranean	<5 years	118899	3414.81	1150.33	8083.07
E. coli pathotypes	STEC	Shiga toxin-producing E. coli	2004	Incidence	Number	DJI	Djibouti	Eastern Mediterranean	≥5 years	700972	11916.2	3707.73	28674.9
E. coli pathotypes	STEC	Shiga toxin-producing E. coli	2004	Incidence	Number	DJI	Djibouti	Eastern Mediterranean	All ages	819871	15331	4848.46	36487.2
E. coli pathotypes	STEC	Shiga toxin-producing E. coli	2004	Incidence	Number	DMA	Dominica	Americas	<5 years	5639	18.508	7.8619	37.7885
E. coli pathotypes	STEC	Shiga toxin-producing E. coli	2004	Incidence	Number	DMA	Dominica	Americas	≥5 years	62964	193.924	71.2307	427.498
E. coli pathotypes	STEC	Shiga toxin-producing E. coli	2004	Incidence	Number	DMA	Dominica	Americas	All ages	68603	212.432	79.9579	462.644
E. coli pathotypes	STEC	Shiga toxin-producing E. coli	2004	Incidence	Number	DNK	Denmark	Europe	<5 years	330371	920.065	426.053	1731.48
E. coli pathotypes	STEC	Shiga toxin-producing E. coli	2004	Incidence	Number	DNK	Denmark	Europe	≥5 years	5067326	2961.46	1371.36	5573.19
E. coli pathotypes	STEC	Shiga toxin-producing E. coli	2004	Incidence	Number	DNK	Denmark	Europe	All ages	5397697	3881.53	1797.41	7304.66
E. coli pathotypes	STEC	Shiga toxin-producing E. coli	2004	Incidence	Number	DOM	Dominican Republic	Americas	<5 years	1033750	12275.8	5151.24	23530.3
E. coli pathotypes	STEC	Shiga toxin-producing E. coli	2004	Incidence	Number	DOM	Dominican Republic	Americas	≥5 years	8010172	32483.6	12386.7	70450.7
E. coli pathotypes	STEC	Shiga toxin-producing E. coli	2004	Incidence	Number	DOM	Dominican Republic	Americas	All ages	9043922	44759.4	18183.2	94849.2
E. coli pathotypes	STEC	Shiga toxin-producing E. coli	2004	Incidence	Number	DZA	Algeria	Africa	<5 years	2932746	48542.5	19074.2	95188.9
E. coli pathotypes	STEC	Shiga toxin-producing E. coli	2004	Incidence	Number	DZA	Algeria	Africa	≥5 years	29460494	108891	38573.3	224323
E. coli pathotypes	STEC	Shiga toxin-producing E. coli	2004	Incidence	Number	DZA	Algeria	Africa	All ages	32393240	157433	57978.3	310848
E. coli pathotypes	STEC	Shiga toxin-producing E. coli	2004	Incidence	Number	ECU	Ecuador	Americas	<5 years	1576900	31047	13316.8	60319
E. coli pathotypes	STEC	Shiga toxin-producing E. coli	2004	Incidence	Number	ECU	Ecuador	Americas	≥5 years	11913553	72431.7	28299.9	152961
E. coli pathotypes	STEC	Shiga toxin-producing E. coli	2004	Incidence	Number	ECU	Ecuador	Americas	All ages	13490453	103479	42676.7	214568
E. coli pathotypes	STEC	Shiga toxin-producing E. coli	2004	Incidence	Number	EGY	Egypt	Eastern Mediterranean	<5 years	9798046	281696	92863.5	659758
E. coli pathotypes	STEC	Shiga toxin-producing E. coli	2004	Incidence	Number	EGY	Egypt	Eastern Mediterranean	≥5 years	68867576	316651	99196	754947
E. coli pathotypes	STEC	Shiga toxin-producing E. coli	2004	Incidence	Number	EGY	Egypt	Eastern Mediterranean	All ages	78665622	598347	190387	1.38184e+06
E. coli pathotypes	STEC	Shiga toxin-producing E. coli	2004	Incidence	Number	EMR	Eastern Mediterranean Region	Eastern Mediterranean	<5 years	72566198	2.10823e+06	791893	4.55872e+06
E. coli pathotypes	STEC	Shiga toxin-producing E. coli	2004	Incidence	Number	EMR	Eastern Mediterranean Region	Eastern Mediterranean	≥5 years	461754685	3.908e+06	1.44706e+06	8.80334e+06
E. coli pathotypes	STEC	Shiga toxin-producing E. coli	2004	Incidence	Number	EMR	Eastern Mediterranean Region	Eastern Mediterranean	All ages	534320883	6.01623e+06	2.24326e+06	1.366e+07
E. coli pathotypes	STEC	Shiga toxin-producing E. coli	2004	Incidence	Number	ERI	Eritrea	Africa	<5 years	410195	13631.1	5147.26	26450.2
E. coli pathotypes	STEC	Shiga toxin-producing E. coli	2004	Incidence	Number	ERI	Eritrea	Africa	≥5 years	2155204	43509.1	14732.1	93242.3
E. coli pathotypes	STEC	Shiga toxin-producing E. coli	2004	Incidence	Number	ERI	Eritrea	Africa	All ages	2565399	57140.2	20506.8	120569
E. coli pathotypes	STEC	Shiga toxin-producing E. coli	2004	Incidence	Number	ESP	Spain	Europe	<5 years	2117714	7306.31	3383.32	13749.8
E. coli pathotypes	STEC	Shiga toxin-producing E. coli	2004	Incidence	Number	ESP	Spain	Europe	≥5 years	40745832	23517.2	10890.1	44257.1
E. coli pathotypes	STEC	Shiga toxin-producing E. coli	2004	Incidence	Number	ESP	Spain	Europe	All ages	42863546	30823.5	14273.4	58006.9
E. coli pathotypes	STEC	Shiga toxin-producing E. coli	2004	Incidence	Number	EST	Estonia	Europe	<5 years	64100	232.913	107.855	438.32
E. coli pathotypes	STEC	Shiga toxin-producing E. coli	2004	Incidence	Number	EST	Estonia	Europe	≥5 years	1302319	749.689	347.157	1410.84
E. coli pathotypes	STEC	Shiga toxin-producing E. coli	2004	Incidence	Number	EST	Estonia	Europe	All ages	1366419	982.602	455.012	1849.16
E. coli pathotypes	STEC	Shiga toxin-producing E. coli	2004	Incidence	Number	ETH	Ethiopia	Africa	<5 years	14067080	488320	188582	973842
E. coli pathotypes	STEC	Shiga toxin-producing E. coli	2004	Incidence	Number	ETH	Ethiopia	Africa	≥5 years	60874349	994919	343780	2.17584e+06
E. coli pathotypes	STEC	Shiga toxin-producing E. coli	2004	Incidence	Number	ETH	Ethiopia	Africa	All ages	74941429	1.48324e+06	563365	3.12153e+06
E. coli pathotypes	STEC	Shiga toxin-producing E. coli	2004	Incidence	Number	EUR	European Region	Europe	<5 years	50408087	525595	168216	1.65035e+06
E. coli pathotypes	STEC	Shiga toxin-producing E. coli	2004	Incidence	Number	EUR	European Region	Europe	≥5 years	827979593	1.29406e+06	429389	3.99349e+06
E. coli pathotypes	STEC	Shiga toxin-producing E. coli	2004	Incidence	Number	EUR	European Region	Europe	All ages	878387680	1.81965e+06	599915	5.62486e+06
E. coli pathotypes	STEC	Shiga toxin-producing E. coli	2004	Incidence	Number	FIN	Finland	Europe	<5 years	283141	889.722	412.002	1674.37
E. coli pathotypes	STEC	Shiga toxin-producing E. coli	2004	Incidence	Number	FIN	Finland	Europe	≥5 years	4936540	2863.79	1326.13	5389.38
E. coli pathotypes	STEC	Shiga toxin-producing E. coli	2004	Incidence	Number	FIN	Finland	Europe	All ages	5219681	3753.51	1738.13	7063.75
E. coli pathotypes	STEC	Shiga toxin-producing E. coli	2004	Incidence	Number	FJI	Fiji	Western Pacific	<5 years	98804	499.541	104.544	1353.91
E. coli pathotypes	STEC	Shiga toxin-producing E. coli	2004	Incidence	Number	FJI	Fiji	Western Pacific	≥5 years	771540	2015.06	418.702	5849.3
E. coli pathotypes	STEC	Shiga toxin-producing E. coli	2004	Incidence	Number	FJI	Fiji	Western Pacific	All ages	870344	2514.6	522.474	7185.39
E. coli pathotypes	STEC	Shiga toxin-producing E. coli	2004	Incidence	Number	FRA	France	Europe	<5 years	3791803	10388.3	4810.51	19549.9
E. coli pathotypes	STEC	Shiga toxin-producing E. coli	2004	Incidence	Number	FRA	France	Europe	≥5 years	57152942	33437.5	15483.8	62926.2
E. coli pathotypes	STEC	Shiga toxin-producing E. coli	2004	Incidence	Number	FRA	France	Europe	All ages	60944745	43825.8	20294.3	82476.1
E. coli pathotypes	STEC	Shiga toxin-producing E. coli	2004	Incidence	Number	FSM	Micronesia	Western Pacific	<5 years	15100	153.991	34.4823	408.287
E. coli pathotypes	STEC	Shiga toxin-producing E. coli	2004	Incidence	Number	FSM	Micronesia	Western Pacific	≥5 years	97049	312.941	66.9304	808.108
E. coli pathotypes	STEC	Shiga toxin-producing E. coli	2004	Incidence	Number	FSM	Micronesia	Western Pacific	All ages	112149	466.932	101.962	1237.15
E. coli pathotypes	STEC	Shiga toxin-producing E. coli	2004	Incidence	Number	GAB	Gabon	Africa	<5 years	204155	7670.27	1562.43	22483.7
E. coli pathotypes	STEC	Shiga toxin-producing E. coli	2004	Incidence	Number	GAB	Gabon	Africa	≥5 years	1197229	21056.2	4023.01	68159.3
E. coli pathotypes	STEC	Shiga toxin-producing E. coli	2004	Incidence	Number	GAB	Gabon	Africa	All ages	1401384	28726.4	5742.75	86273.7
E. coli pathotypes	STEC	Shiga toxin-producing E. coli	2004	Incidence	Number	GBR	United Kingdom	Europe	<5 years	3452010	10221.7	4733.36	19236.3
E. coli pathotypes	STEC	Shiga toxin-producing E. coli	2004	Incidence	Number	GBR	United Kingdom	Europe	≥5 years	56515246	32901.2	15235.5	61916.9
E. coli pathotypes	STEC	Shiga toxin-producing E. coli	2004	Incidence	Number	GBR	United Kingdom	Europe	All ages	59967256	43122.9	19968.8	81153.2
E. coli pathotypes	STEC	Shiga toxin-producing E. coli	2004	Incidence	Number	GEO	Georgia	Europe	<5 years	241805	3852.78	749.412	13945.1
E. coli pathotypes	STEC	Shiga toxin-producing E. coli	2004	Incidence	Number	GEO	Georgia	Europe	≥5 years	3829427	11005.7	2114.15	41127.1
E. coli pathotypes	STEC	Shiga toxin-producing E. coli	2004	Incidence	Number	GEO	Georgia	Europe	All ages	4071232	14858.5	3020.68	54766
E. coli pathotypes	STEC	Shiga toxin-producing E. coli	2004	Incidence	Number	GHA	Ghana	Africa	<5 years	3319889	117805	39597.4	281923
E. coli pathotypes	STEC	Shiga toxin-producing E. coli	2004	Incidence	Number	GHA	Ghana	Africa	≥5 years	18259530	304980	93779.3	847975
E. coli pathotypes	STEC	Shiga toxin-producing E. coli	2004	Incidence	Number	GHA	Ghana	Africa	All ages	21579419	422785	136921	1.11074e+06
E. coli pathotypes	STEC	Shiga toxin-producing E. coli	2004	Incidence	Number	GIN	Guinea	Africa	<5 years	1543581	48873.9	19598.2	93964
E. coli pathotypes	STEC	Shiga toxin-producing E. coli	2004	Incidence	Number	GIN	Guinea	Africa	≥5 years	7426123	135173	48242.5	263916
E. coli pathotypes	STEC	Shiga toxin-producing E. coli	2004	Incidence	Number	GIN	Guinea	Africa	All ages	8969704	184047	71712.2	355717
E. coli pathotypes	STEC	Shiga toxin-producing E. coli	2004	Incidence	Number	GLOBAL	Global	All WHO Member States	<5 years	633552100	1.20838e+07	6.34361e+06	2.07222e+07
E. coli pathotypes	STEC	Shiga toxin-producing E. coli	2004	Incidence	Number	GLOBAL	Global	All WHO Member States	≥5 years	5784893268	3.64728e+07	1.84273e+07	6.72753e+07
E. coli pathotypes	STEC	Shiga toxin-producing E. coli	2004	Incidence	Number	GLOBAL	Global	All WHO Member States	All ages	6418445368	4.85566e+07	2.51421e+07	8.35699e+07
E. coli pathotypes	STEC	Shiga toxin-producing E. coli	2004	Incidence	Number	GMB	Gambia	Africa	<5 years	278796	9473.28	3022.59	23522.1
E. coli pathotypes	STEC	Shiga toxin-producing E. coli	2004	Incidence	Number	GMB	Gambia	Africa	≥5 years	1320195	20606.6	6151.85	54366.4
E. coli pathotypes	STEC	Shiga toxin-producing E. coli	2004	Incidence	Number	GMB	Gambia	Africa	All ages	1598991	30079.8	9137.51	77085.1
E. coli pathotypes	STEC	Shiga toxin-producing E. coli	2004	Incidence	Number	GNB	Guinea-Bissau	Africa	<5 years	228298	6571.34	1638.79	17369.2
E. coli pathotypes	STEC	Shiga toxin-producing E. coli	2004	Incidence	Number	GNB	Guinea-Bissau	Africa	≥5 years	1105586	17770.1	3897.17	47794.3
E. coli pathotypes	STEC	Shiga toxin-producing E. coli	2004	Incidence	Number	GNB	Guinea-Bissau	Africa	All ages	1333884	24341.4	5714.4	63753
E. coli pathotypes	STEC	Shiga toxin-producing E. coli	2004	Incidence	Number	GNQ	Equatorial Guinea	Africa	<5 years	138124	5316.46	1478.77	13019.2
E. coli pathotypes	STEC	Shiga toxin-producing E. coli	2004	Incidence	Number	GNQ	Equatorial Guinea	Africa	≥5 years	735170	11696.3	3268.48	28218.6
E. coli pathotypes	STEC	Shiga toxin-producing E. coli	2004	Incidence	Number	GNQ	Equatorial Guinea	Africa	All ages	873294	17012.8	4897.14	39897.2
E. coli pathotypes	STEC	Shiga toxin-producing E. coli	2004	Incidence	Number	GRC	Greece	Europe	<5 years	533976	1863.39	862.877	3506.73
E. coli pathotypes	STEC	Shiga toxin-producing E. coli	2004	Incidence	Number	GRC	Greece	Europe	≥5 years	10397880	5997.79	2777.38	11287.3
E. coli pathotypes	STEC	Shiga toxin-producing E. coli	2004	Incidence	Number	GRC	Greece	Europe	All ages	10931856	7861.18	3640.26	14794
E. coli pathotypes	STEC	Shiga toxin-producing E. coli	2004	Incidence	Number	GRD	Grenada	Americas	<5 years	9501	47.5028	18.963	103.067
E. coli pathotypes	STEC	Shiga toxin-producing E. coli	2004	Incidence	Number	GRD	Grenada	Americas	≥5 years	99614	654.626	241.712	1447.58
E. coli pathotypes	STEC	Shiga toxin-producing E. coli	2004	Incidence	Number	GRD	Grenada	Americas	All ages	109115	702.129	261.95	1538.02
E. coli pathotypes	STEC	Shiga toxin-producing E. coli	2004	Incidence	Number	GTM	Guatemala	Americas	<5 years	1932586	21347.1	5185.44	52393.3
E. coli pathotypes	STEC	Shiga toxin-producing E. coli	2004	Incidence	Number	GTM	Guatemala	Americas	≥5 years	10732672	83239	19008.9	203851
E. coli pathotypes	STEC	Shiga toxin-producing E. coli	2004	Incidence	Number	GTM	Guatemala	Americas	All ages	12665258	104586	23925.4	253485
E. coli pathotypes	STEC	Shiga toxin-producing E. coli	2004	Incidence	Number	GUY	Guyana	Americas	<5 years	89519	199.465	88.3101	341.626
E. coli pathotypes	STEC	Shiga toxin-producing E. coli	2004	Incidence	Number	GUY	Guyana	Americas	≥5 years	673482	642.029	284.248	1099.61
E. coli pathotypes	STEC	Shiga toxin-producing E. coli	2004	Incidence	Number	GUY	Guyana	Americas	All ages	763001	841.494	372.558	1441.23
E. coli pathotypes	STEC	Shiga toxin-producing E. coli	2004	Incidence	Number	HND	Honduras	Americas	<5 years	1082681	10157	2827.24	26904.4
E. coli pathotypes	STEC	Shiga toxin-producing E. coli	2004	Incidence	Number	HND	Honduras	Americas	≥5 years	6126468	38336.2	10913.4	99126.9
E. coli pathotypes	STEC	Shiga toxin-producing E. coli	2004	Incidence	Number	HND	Honduras	Americas	All ages	7209149	48493.2	15010.2	125032
E. coli pathotypes	STEC	Shiga toxin-producing E. coli	2004	Incidence	Number	HRV	Croatia	Europe	<5 years	206778	734.24	340.003	1381.77
E. coli pathotypes	STEC	Shiga toxin-producing E. coli	2004	Incidence	Number	HRV	Croatia	Europe	≥5 years	4100746	2363.33	1094.38	4447.57
E. coli pathotypes	STEC	Shiga toxin-producing E. coli	2004	Incidence	Number	HRV	Croatia	Europe	All ages	4307524	3097.57	1434.39	5829.34
E. coli pathotypes	STEC	Shiga toxin-producing E. coli	2004	Incidence	Number	HTI	Haiti	Americas	<5 years	1209405	16669.6	4935.14	43222.7
E. coli pathotypes	STEC	Shiga toxin-producing E. coli	2004	Incidence	Number	HTI	Haiti	Americas	≥5 years	7627018	40071.4	11912	106523
E. coli pathotypes	STEC	Shiga toxin-producing E. coli	2004	Incidence	Number	HTI	Haiti	Americas	All ages	8836423	56741.1	17842.5	154346
E. coli pathotypes	STEC	Shiga toxin-producing E. coli	2004	Incidence	Number	HUN	Hungary	Europe	<5 years	476348	1720.87	796.88	3238.52
E. coli pathotypes	STEC	Shiga toxin-producing E. coli	2004	Incidence	Number	HUN	Hungary	Europe	≥5 years	9619391	5539.05	2564.96	10424
E. coli pathotypes	STEC	Shiga toxin-producing E. coli	2004	Incidence	Number	HUN	Hungary	Europe	All ages	10095739	7259.92	3361.84	13662.5
E. coli pathotypes	STEC	Shiga toxin-producing E. coli	2004	Incidence	Number	IDN	Indonesia	South-East Asia	<5 years	22467699	529435	106818	1.60716e+06
E. coli pathotypes	STEC	Shiga toxin-producing E. coli	2004	Incidence	Number	IDN	Indonesia	South-East Asia	≥5 years	204050320	1.36822e+06	262567	4.21291e+06
E. coli pathotypes	STEC	Shiga toxin-producing E. coli	2004	Incidence	Number	IDN	Indonesia	South-East Asia	All ages	226518019	1.89765e+06	367655	5.9984e+06
E. coli pathotypes	STEC	Shiga toxin-producing E. coli	2004	Incidence	Number	IND	India	South-East Asia	<5 years	134523561	2.50901e+06	941307	5.07516e+06
E. coli pathotypes	STEC	Shiga toxin-producing E. coli	2004	Incidence	Number	IND	India	South-East Asia	≥5 years	991835944	1.31068e+07	4.64867e+06	2.999e+07
E. coli pathotypes	STEC	Shiga toxin-producing E. coli	2004	Incidence	Number	IND	India	South-East Asia	All ages	1126359505	1.56158e+07	5.65716e+06	3.44291e+07
E. coli pathotypes	STEC	Shiga toxin-producing E. coli	2004	Incidence	Number	IRL	Ireland	Europe	<5 years	288876	686.1	317.711	1291.18
E. coli pathotypes	STEC	Shiga toxin-producing E. coli	2004	Incidence	Number	IRL	Ireland	Europe	≥5 years	3736230	2208.38	1022.63	4155.97
E. coli pathotypes	STEC	Shiga toxin-producing E. coli	2004	Incidence	Number	IRL	Ireland	Europe	All ages	4025106	2894.48	1340.34	5447.15
E. coli pathotypes	STEC	Shiga toxin-producing E. coli	2004	Incidence	Number	IRN	Iran	Eastern Mediterranean	<5 years	5305070	117001	38815.7	288825
E. coli pathotypes	STEC	Shiga toxin-producing E. coli	2004	Incidence	Number	IRN	Iran	Eastern Mediterranean	≥5 years	64180667	446337	126902	1.0583e+06
E. coli pathotypes	STEC	Shiga toxin-producing E. coli	2004	Incidence	Number	IRN	Iran	Eastern Mediterranean	All ages	69485737	563338	170688	1.25954e+06
E. coli pathotypes	STEC	Shiga toxin-producing E. coli	2004	Incidence	Number	IRQ	Iraq	Eastern Mediterranean	<5 years	4330320	117778	39325.7	282146
E. coli pathotypes	STEC	Shiga toxin-producing E. coli	2004	Incidence	Number	IRQ	Iraq	Eastern Mediterranean	≥5 years	22831805	138866	41009.2	333169
E. coli pathotypes	STEC	Shiga toxin-producing E. coli	2004	Incidence	Number	IRQ	Iraq	Eastern Mediterranean	All ages	27162125	256644	83944.7	598849
E. coli pathotypes	STEC	Shiga toxin-producing E. coli	2004	Incidence	Number	ISL	Iceland	Europe	<5 years	20936	49.5452	22.9428	93.2393
E. coli pathotypes	STEC	Shiga toxin-producing E. coli	2004	Incidence	Number	ISL	Iceland	Europe	≥5 years	269728	159.474	73.8471	300.114
E. coli pathotypes	STEC	Shiga toxin-producing E. coli	2004	Incidence	Number	ISL	Iceland	Europe	All ages	290664	209.019	96.7899	393.353
E. coli pathotypes	STEC	Shiga toxin-producing E. coli	2004	Incidence	Number	ISR	Israel	Europe	<5 years	664587	1117.97	517.696	2103.91
E. coli pathotypes	STEC	Shiga toxin-producing E. coli	2004	Incidence	Number	ISR	Israel	Europe	≥5 years	5894144	3598.46	1666.33	6771.97
E. coli pathotypes	STEC	Shiga toxin-producing E. coli	2004	Incidence	Number	ISR	Israel	Europe	All ages	6558731	4716.43	2184.03	8875.88
E. coli pathotypes	STEC	Shiga toxin-producing E. coli	2004	Incidence	Number	ITA	Italy	Europe	<5 years	2691101	9879.26	4574.77	18591.8
E. coli pathotypes	STEC	Shiga toxin-producing E. coli	2004	Incidence	Number	ITA	Italy	Europe	≥5 years	55267038	31798.9	14725	59842.5
E. coli pathotypes	STEC	Shiga toxin-producing E. coli	2004	Incidence	Number	ITA	Italy	Europe	All ages	57958139	41678.1	19299.8	78434.3
E. coli pathotypes	STEC	Shiga toxin-producing E. coli	2004	Incidence	Number	JAM	Jamaica	Americas	<5 years	253101	1087.06	443.515	2183.18
E. coli pathotypes	STEC	Shiga toxin-producing E. coli	2004	Incidence	Number	JAM	Jamaica	Americas	≥5 years	2411504	6702.47	2480.94	14455.8
E. coli pathotypes	STEC	Shiga toxin-producing E. coli	2004	Incidence	Number	JAM	Jamaica	Americas	All ages	2664605	7789.54	2999.38	16666.2
E. coli pathotypes	STEC	Shiga toxin-producing E. coli	2004	Incidence	Number	JOR	Jordan	Eastern Mediterranean	<5 years	773775	10778.1	3481.39	25938.8
E. coli pathotypes	STEC	Shiga toxin-producing E. coli	2004	Incidence	Number	JOR	Jordan	Eastern Mediterranean	≥5 years	5033421	25875.5	7937.33	62537.2
E. coli pathotypes	STEC	Shiga toxin-producing E. coli	2004	Incidence	Number	JOR	Jordan	Eastern Mediterranean	All ages	5807196	36653.7	11704.9	87554.8
E. coli pathotypes	STEC	Shiga toxin-producing E. coli	2004	Incidence	Number	JPN	Japan	Western Pacific	<5 years	5842970	7231.62	3143.11	15764.3
E. coli pathotypes	STEC	Shiga toxin-producing E. coli	2004	Incidence	Number	JPN	Japan	Western Pacific	≥5 years	121909909	23276.8	10116.9	50741.3
E. coli pathotypes	STEC	Shiga toxin-producing E. coli	2004	Incidence	Number	JPN	Japan	Western Pacific	All ages	127752879	30508.4	13260	66505.6
E. coli pathotypes	STEC	Shiga toxin-producing E. coli	2004	Incidence	Number	KAZ	Kazakhstan	Europe	<5 years	1229813	11882.6	2456.37	43969.7
E. coli pathotypes	STEC	Shiga toxin-producing E. coli	2004	Incidence	Number	KAZ	Kazakhstan	Europe	≥5 years	14565616	22441	4225.79	85307
E. coli pathotypes	STEC	Shiga toxin-producing E. coli	2004	Incidence	Number	KAZ	Kazakhstan	Europe	All ages	15795429	34323.6	6877.44	130720
E. coli pathotypes	STEC	Shiga toxin-producing E. coli	2004	Incidence	Number	KEN	Kenya	Africa	<5 years	5894888	216482	76051.4	442397
E. coli pathotypes	STEC	Shiga toxin-producing E. coli	2004	Incidence	Number	KEN	Kenya	Africa	≥5 years	28278507	669927	248926	1.38725e+06
E. coli pathotypes	STEC	Shiga toxin-producing E. coli	2004	Incidence	Number	KEN	Kenya	Africa	All ages	34173395	886408	335030	1.76427e+06
E. coli pathotypes	STEC	Shiga toxin-producing E. coli	2004	Incidence	Number	KGZ	Kyrgyzstan	Europe	<5 years	539880	6567.55	1409.62	23488.5
E. coli pathotypes	STEC	Shiga toxin-producing E. coli	2004	Incidence	Number	KGZ	Kyrgyzstan	Europe	≥5 years	4640995	8398.18	1625.65	32265.8
E. coli pathotypes	STEC	Shiga toxin-producing E. coli	2004	Incidence	Number	KGZ	Kyrgyzstan	Europe	All ages	5180875	14965.7	3041.9	53413.6
E. coli pathotypes	STEC	Shiga toxin-producing E. coli	2004	Incidence	Number	KHM	Cambodia	Western Pacific	<5 years	1623997	24918	5565.64	66176.1
E. coli pathotypes	STEC	Shiga toxin-producing E. coli	2004	Incidence	Number	KHM	Cambodia	Western Pacific	≥5 years	11524398	35239.8	7461.92	94073.4
E. coli pathotypes	STEC	Shiga toxin-producing E. coli	2004	Incidence	Number	KHM	Cambodia	Western Pacific	All ages	13148395	60157.8	13110.8	160741
E. coli pathotypes	STEC	Shiga toxin-producing E. coli	2004	Incidence	Number	KIR	Kiribati	Western Pacific	<5 years	12913	120.552	26.5463	315.836
E. coli pathotypes	STEC	Shiga toxin-producing E. coli	2004	Incidence	Number	KIR	Kiribati	Western Pacific	≥5 years	82202	430.904	91.8308	1169.6
E. coli pathotypes	STEC	Shiga toxin-producing E. coli	2004	Incidence	Number	KIR	Kiribati	Western Pacific	All ages	95115	551.455	117.356	1472.03
E. coli pathotypes	STEC	Shiga toxin-producing E. coli	2004	Incidence	Number	KNA	Saint Kitts and Nevis	Americas	<5 years	4004	12.0916	5.35335	20.7093
E. coli pathotypes	STEC	Shiga toxin-producing E. coli	2004	Incidence	Number	KNA	Saint Kitts and Nevis	Americas	≥5 years	42249	38.9197	17.2311	66.6581
E. coli pathotypes	STEC	Shiga toxin-producing E. coli	2004	Incidence	Number	KNA	Saint Kitts and Nevis	Americas	All ages	46253	51.0112	22.5844	87.3674
E. coli pathotypes	STEC	Shiga toxin-producing E. coli	2004	Incidence	Number	KOR	South Korea	Western Pacific	<5 years	2769692	2695.19	1171.42	5875.26
E. coli pathotypes	STEC	Shiga toxin-producing E. coli	2004	Incidence	Number	KOR	South Korea	Western Pacific	≥5 years	44843110	8675.13	3770.5	18911
E. coli pathotypes	STEC	Shiga toxin-producing E. coli	2004	Incidence	Number	KOR	South Korea	Western Pacific	All ages	47612802	11370.3	4941.92	24786.3
E. coli pathotypes	STEC	Shiga toxin-producing E. coli	2004	Incidence	Number	KWT	Kuwait	Eastern Mediterranean	<5 years	198664	334.785	97.2725	968.77
E. coli pathotypes	STEC	Shiga toxin-producing E. coli	2004	Incidence	Number	KWT	Kuwait	Eastern Mediterranean	≥5 years	1935631	1077.59	313.096	3118.23
E. coli pathotypes	STEC	Shiga toxin-producing E. coli	2004	Incidence	Number	KWT	Kuwait	Eastern Mediterranean	All ages	2134295	1412.37	410.368	4087
E. coli pathotypes	STEC	Shiga toxin-producing E. coli	2004	Incidence	Number	LAO	Laos	Western Pacific	<5 years	808042	10520	2329.27	27446.5
E. coli pathotypes	STEC	Shiga toxin-producing E. coli	2004	Incidence	Number	LAO	Laos	Western Pacific	≥5 years	4932703	13417	2850.42	35884.5
E. coli pathotypes	STEC	Shiga toxin-producing E. coli	2004	Incidence	Number	LAO	Laos	Western Pacific	All ages	5740745	23937.1	5379.16	64237
E. coli pathotypes	STEC	Shiga toxin-producing E. coli	2004	Incidence	Number	LBN	Lebanon	Eastern Mediterranean	<5 years	450167	9832.43	2173.95	26915.7
E. coli pathotypes	STEC	Shiga toxin-producing E. coli	2004	Incidence	Number	LBN	Lebanon	Eastern Mediterranean	≥5 years	4111795	23002.6	5488.7	62940.4
E. coli pathotypes	STEC	Shiga toxin-producing E. coli	2004	Incidence	Number	LBN	Lebanon	Eastern Mediterranean	All ages	4561962	32835	7701.45	88760
E. coli pathotypes	STEC	Shiga toxin-producing E. coli	2004	Incidence	Number	LBR	Liberia	Africa	<5 years	531840	20929.8	8005.67	40505.1
E. coli pathotypes	STEC	Shiga toxin-producing E. coli	2004	Incidence	Number	LBR	Liberia	Africa	≥5 years	2579675	50975.7	17585.4	111585
E. coli pathotypes	STEC	Shiga toxin-producing E. coli	2004	Incidence	Number	LBR	Liberia	Africa	All ages	3111515	71905.5	26664.5	151863
E. coli pathotypes	STEC	Shiga toxin-producing E. coli	2004	Incidence	Number	LBY	Libya	Eastern Mediterranean	<5 years	604452	9474.29	3135.21	22745.5
E. coli pathotypes	STEC	Shiga toxin-producing E. coli	2004	Incidence	Number	LBY	Libya	Eastern Mediterranean	≥5 years	5072056	25654.4	7955.32	59827.1
E. coli pathotypes	STEC	Shiga toxin-producing E. coli	2004	Incidence	Number	LBY	Libya	Eastern Mediterranean	All ages	5676508	35128.7	11540.3	83297.4
E. coli pathotypes	STEC	Shiga toxin-producing E. coli	2004	Incidence	Number	LCA	Saint Lucia	Americas	<5 years	14604	68.0708	28.4046	139.819
E. coli pathotypes	STEC	Shiga toxin-producing E. coli	2004	Incidence	Number	LCA	Saint Lucia	Americas	≥5 years	149022	680.184	250.589	1471.5
E. coli pathotypes	STEC	Shiga toxin-producing E. coli	2004	Incidence	Number	LCA	Saint Lucia	Americas	All ages	163626	748.255	283.316	1595.96
E. coli pathotypes	STEC	Shiga toxin-producing E. coli	2004	Incidence	Number	LKA	Sri Lanka	South-East Asia	<5 years	1777824	18894.5	7296.66	40750.1
E. coli pathotypes	STEC	Shiga toxin-producing E. coli	2004	Incidence	Number	LKA	Sri Lanka	South-East Asia	≥5 years	18245905	72396.6	24735.1	161454
E. coli pathotypes	STEC	Shiga toxin-producing E. coli	2004	Incidence	Number	LKA	Sri Lanka	South-East Asia	All ages	20023729	91291.1	33339.6	199505
E. coli pathotypes	STEC	Shiga toxin-producing E. coli	2004	Incidence	Number	LSO	Lesotho	Africa	<5 years	254412	7552.68	2981.14	14715.4
E. coli pathotypes	STEC	Shiga toxin-producing E. coli	2004	Incidence	Number	LSO	Lesotho	Africa	≥5 years	1724849	41684.6	15355.2	82275.9
E. coli pathotypes	STEC	Shiga toxin-producing E. coli	2004	Incidence	Number	LSO	Lesotho	Africa	All ages	1979261	49237.3	18468.1	96551
E. coli pathotypes	STEC	Shiga toxin-producing E. coli	2004	Incidence	Number	LTU	Lithuania	Europe	<5 years	157610	579.298	268.254	1090.18
E. coli pathotypes	STEC	Shiga toxin-producing E. coli	2004	Incidence	Number	LTU	Lithuania	Europe	≥5 years	3240927	1864.62	863.444	3509.03
E. coli pathotypes	STEC	Shiga toxin-producing E. coli	2004	Incidence	Number	LTU	Lithuania	Europe	All ages	3398537	2443.91	1131.7	4599.21
E. coli pathotypes	STEC	Shiga toxin-producing E. coli	2004	Incidence	Number	LUX	Luxembourg	Europe	<5 years	28033	77.5854	35.9273	146.008
E. coli pathotypes	STEC	Shiga toxin-producing E. coli	2004	Incidence	Number	LUX	Luxembourg	Europe	≥5 years	427133	249.728	115.641	469.964
E. coli pathotypes	STEC	Shiga toxin-producing E. coli	2004	Incidence	Number	LUX	Luxembourg	Europe	All ages	455166	327.313	151.568	615.973
E. coli pathotypes	STEC	Shiga toxin-producing E. coli	2004	Incidence	Number	LVA	Latvia	Europe	<5 years	99051	388.213	179.769	730.58
E. coli pathotypes	STEC	Shiga toxin-producing E. coli	2004	Incidence	Number	LVA	Latvia	Europe	≥5 years	2178458	1249.56	578.632	2351.56
E. coli pathotypes	STEC	Shiga toxin-producing E. coli	2004	Incidence	Number	LVA	Latvia	Europe	All ages	2277509	1637.77	758.401	3082.14
E. coli pathotypes	STEC	Shiga toxin-producing E. coli	2004	Incidence	Number	MAR	Morocco	Eastern Mediterranean	<5 years	3097160	86611	28913.9	206670
E. coli pathotypes	STEC	Shiga toxin-producing E. coli	2004	Incidence	Number	MAR	Morocco	Eastern Mediterranean	≥5 years	26658353	117941	35684.2	282515
E. coli pathotypes	STEC	Shiga toxin-producing E. coli	2004	Incidence	Number	MAR	Morocco	Eastern Mediterranean	All ages	29755513	204552	66616.3	472821
E. coli pathotypes	STEC	Shiga toxin-producing E. coli	2004	Incidence	Number	MCO	Monaco	Europe	<5 years	1586	5.51371	2.55322	10.3763
E. coli pathotypes	STEC	Shiga toxin-producing E. coli	2004	Incidence	Number	MCO	Monaco	Europe	≥5 years	30761	17.7473	8.21819	33.3987
E. coli pathotypes	STEC	Shiga toxin-producing E. coli	2004	Incidence	Number	MCO	Monaco	Europe	All ages	32347	23.261	10.7714	43.7749
E. coli pathotypes	STEC	Shiga toxin-producing E. coli	2004	Incidence	Number	MDA	Moldova	Europe	<5 years	227445	4182.98	853.269	15402.2
E. coli pathotypes	STEC	Shiga toxin-producing E. coli	2004	Incidence	Number	MDA	Moldova	Europe	≥5 years	3844270	7222.28	1346.77	27837
E. coli pathotypes	STEC	Shiga toxin-producing E. coli	2004	Incidence	Number	MDA	Moldova	Europe	All ages	4071715	11405.3	2304.79	43541.9
E. coli pathotypes	STEC	Shiga toxin-producing E. coli	2004	Incidence	Number	MDG	Madagascar	Africa	<5 years	3233669	114187	44942.9	222639
E. coli pathotypes	STEC	Shiga toxin-producing E. coli	2004	Incidence	Number	MDG	Madagascar	Africa	≥5 years	15101468	339166	114557	731413
E. coli pathotypes	STEC	Shiga toxin-producing E. coli	2004	Incidence	Number	MDG	Madagascar	Africa	All ages	18335137	453353	159929	955754
E. coli pathotypes	STEC	Shiga toxin-producing E. coli	2004	Incidence	Number	MDV	Maldives	South-East Asia	<5 years	28122	415.296	110.188	1048.85
E. coli pathotypes	STEC	Shiga toxin-producing E. coli	2004	Incidence	Number	MDV	Maldives	South-East Asia	≥5 years	270812	952.484	225.283	2607.54
E. coli pathotypes	STEC	Shiga toxin-producing E. coli	2004	Incidence	Number	MDV	Maldives	South-East Asia	All ages	298934	1367.78	350.099	3614.96
E. coli pathotypes	STEC	Shiga toxin-producing E. coli	2004	Incidence	Number	MEX	Mexico	Americas	<5 years	11487099	100222	27935.8	319494
E. coli pathotypes	STEC	Shiga toxin-producing E. coli	2004	Incidence	Number	MEX	Mexico	Americas	≥5 years	92200837	355602	102491	1.05655e+06
E. coli pathotypes	STEC	Shiga toxin-producing E. coli	2004	Incidence	Number	MEX	Mexico	Americas	All ages	103687936	455824	133846	1.32906e+06
E. coli pathotypes	STEC	Shiga toxin-producing E. coli	2004	Incidence	Number	MHL	Marshall Islands	Western Pacific	<5 years	7957	46.1376	9.35126	121.213
E. coli pathotypes	STEC	Shiga toxin-producing E. coli	2004	Incidence	Number	MHL	Marshall Islands	Western Pacific	≥5 years	43769	97.3334	19.5564	293.266
E. coli pathotypes	STEC	Shiga toxin-producing E. coli	2004	Incidence	Number	MHL	Marshall Islands	Western Pacific	All ages	51726	143.471	29.6407	407.213
E. coli pathotypes	STEC	Shiga toxin-producing E. coli	2004	Incidence	Number	MKD	North Macedonia	Europe	<5 years	139628	1363.92	262.517	5056.63
E. coli pathotypes	STEC	Shiga toxin-producing E. coli	2004	Incidence	Number	MKD	North Macedonia	Europe	≥5 years	1945112	849.291	154.632	3226.42
E. coli pathotypes	STEC	Shiga toxin-producing E. coli	2004	Incidence	Number	MKD	North Macedonia	Europe	All ages	2084740	2213.21	439.065	8214.94
E. coli pathotypes	STEC	Shiga toxin-producing E. coli	2004	Incidence	Number	MLI	Mali	Africa	<5 years	2443468	86267	26470	197850
E. coli pathotypes	STEC	Shiga toxin-producing E. coli	2004	Incidence	Number	MLI	Mali	Africa	≥5 years	10444483	217386	64458.7	549091
E. coli pathotypes	STEC	Shiga toxin-producing E. coli	2004	Incidence	Number	MLI	Mali	Africa	All ages	12887951	303653	90061.8	717556
E. coli pathotypes	STEC	Shiga toxin-producing E. coli	2004	Incidence	Number	MLT	Malta	Europe	<5 years	21069	69.8068	32.3253	131.37
E. coli pathotypes	STEC	Shiga toxin-producing E. coli	2004	Incidence	Number	MLT	Malta	Europe	≥5 years	388463	224.691	104.047	422.847
E. coli pathotypes	STEC	Shiga toxin-producing E. coli	2004	Incidence	Number	MLT	Malta	Europe	All ages	409532	294.498	136.372	554.217
E. coli pathotypes	STEC	Shiga toxin-producing E. coli	2004	Incidence	Number	MMR	Myanmar	South-East Asia	<5 years	4843176	114378	44430.4	242621
E. coli pathotypes	STEC	Shiga toxin-producing E. coli	2004	Incidence	Number	MMR	Myanmar	South-East Asia	≥5 years	42032233	145180	48916.1	336502
E. coli pathotypes	STEC	Shiga toxin-producing E. coli	2004	Incidence	Number	MMR	Myanmar	South-East Asia	All ages	46875409	259558	97601.3	555648
E. coli pathotypes	STEC	Shiga toxin-producing E. coli	2004	Incidence	Number	MNE	Montenegro	Europe	<5 years	41878	212.107	41.4905	784.566
E. coli pathotypes	STEC	Shiga toxin-producing E. coli	2004	Incidence	Number	MNE	Montenegro	Europe	≥5 years	591588	196.905	36.3811	757.344
E. coli pathotypes	STEC	Shiga toxin-producing E. coli	2004	Incidence	Number	MNE	Montenegro	Europe	All ages	633466	409.011	80.5104	1561.77
E. coli pathotypes	STEC	Shiga toxin-producing E. coli	2004	Incidence	Number	MNG	Mongolia	Western Pacific	<5 years	239901	1268.46	275.485	3166.78
E. coli pathotypes	STEC	Shiga toxin-producing E. coli	2004	Incidence	Number	MNG	Mongolia	Western Pacific	≥5 years	2292563	1064.94	219.004	2868.08
E. coli pathotypes	STEC	Shiga toxin-producing E. coli	2004	Incidence	Number	MNG	Mongolia	Western Pacific	All ages	2532464	2333.4	510.463	5882.3
E. coli pathotypes	STEC	Shiga toxin-producing E. coli	2004	Incidence	Number	MOZ	Mozambique	Africa	<5 years	3462342	105180	32151.3	262416
E. coli pathotypes	STEC	Shiga toxin-producing E. coli	2004	Incidence	Number	MOZ	Mozambique	Africa	≥5 years	16150893	220678	57268.2	549074
E. coli pathotypes	STEC	Shiga toxin-producing E. coli	2004	Incidence	Number	MOZ	Mozambique	Africa	All ages	19613235	325859	93493.8	830914
E. coli pathotypes	STEC	Shiga toxin-producing E. coli	2004	Incidence	Number	MRT	Mauritania	Africa	<5 years	467934	18281.8	7316.73	34400.9
E. coli pathotypes	STEC	Shiga toxin-producing E. coli	2004	Incidence	Number	MRT	Mauritania	Africa	≥5 years	2366458	53593.8	19366.1	104941
E. coli pathotypes	STEC	Shiga toxin-producing E. coli	2004	Incidence	Number	MRT	Mauritania	Africa	All ages	2834392	71875.6	27343.6	137944
E. coli pathotypes	STEC	Shiga toxin-producing E. coli	2004	Incidence	Number	MUS	Mauritius	Africa	<5 years	96430	2616.64	709.335	6488.34
E. coli pathotypes	STEC	Shiga toxin-producing E. coli	2004	Incidence	Number	MUS	Mauritius	Africa	≥5 years	1149528	8396.49	2438.16	20303
E. coli pathotypes	STEC	Shiga toxin-producing E. coli	2004	Incidence	Number	MUS	Mauritius	Africa	All ages	1245958	11013.1	3210.4	26313.6
E. coli pathotypes	STEC	Shiga toxin-producing E. coli	2004	Incidence	Number	MWI	Malawi	Africa	<5 years	2241547	67282.7	15976.4	154632
E. coli pathotypes	STEC	Shiga toxin-producing E. coli	2004	Incidence	Number	MWI	Malawi	Africa	≥5 years	10094732	153873	33919	352410
E. coli pathotypes	STEC	Shiga toxin-producing E. coli	2004	Incidence	Number	MWI	Malawi	Africa	All ages	12336279	221155	51731.1	518825
E. coli pathotypes	STEC	Shiga toxin-producing E. coli	2004	Incidence	Number	MYS	Malaysia	Western Pacific	<5 years	2621969	8794.98	1834.23	23474.7
E. coli pathotypes	STEC	Shiga toxin-producing E. coli	2004	Incidence	Number	MYS	Malaysia	Western Pacific	≥5 years	22346100	46488.3	9535.42	139359
E. coli pathotypes	STEC	Shiga toxin-producing E. coli	2004	Incidence	Number	MYS	Malaysia	Western Pacific	All ages	24968069	55283.3	11362.4	159523
E. coli pathotypes	STEC	Shiga toxin-producing E. coli	2004	Incidence	Number	NAM	Namibia	Africa	<5 years	263030	6417.6	1731.53	15211.6
E. coli pathotypes	STEC	Shiga toxin-producing E. coli	2004	Incidence	Number	NAM	Namibia	Africa	≥5 years	1666913	39151	10937.1	92012.7
E. coli pathotypes	STEC	Shiga toxin-producing E. coli	2004	Incidence	Number	NAM	Namibia	Africa	All ages	1929943	45568.6	12724.7	105750
E. coli pathotypes	STEC	Shiga toxin-producing E. coli	2004	Incidence	Number	NER	Niger	Africa	<5 years	2684117	111801	43239.9	216518
E. coli pathotypes	STEC	Shiga toxin-producing E. coli	2004	Incidence	Number	NER	Niger	Africa	≥5 years	10342096	177540	59514.8	381559
E. coli pathotypes	STEC	Shiga toxin-producing E. coli	2004	Incidence	Number	NER	Niger	Africa	All ages	13026213	289341	106901	602464
E. coli pathotypes	STEC	Shiga toxin-producing E. coli	2004	Incidence	Number	NGA	Nigeria	Africa	<5 years	24845640	1.42039e+06	424230	3.48964e+06
E. coli pathotypes	STEC	Shiga toxin-producing E. coli	2004	Incidence	Number	NGA	Nigeria	Africa	≥5 years	114249502	3.5967e+06	1.03431e+06	9.02745e+06
E. coli pathotypes	STEC	Shiga toxin-producing E. coli	2004	Incidence	Number	NGA	Nigeria	Africa	All ages	139095142	5.01709e+06	1.46293e+06	1.2094e+07
E. coli pathotypes	STEC	Shiga toxin-producing E. coli	2004	Incidence	Number	NIC	Nicaragua	Americas	<5 years	657964	8412.9	1978.41	20282.6
E. coli pathotypes	STEC	Shiga toxin-producing E. coli	2004	Incidence	Number	NIC	Nicaragua	Americas	≥5 years	4583604	19114.8	4044.33	48247.7
E. coli pathotypes	STEC	Shiga toxin-producing E. coli	2004	Incidence	Number	NIC	Nicaragua	Americas	All ages	5241568	27527.7	6100.98	68146.1
E. coli pathotypes	STEC	Shiga toxin-producing E. coli	2004	Incidence	Number	NIU	Niue	Western Pacific	<5 years	170	0.107099	0.0465489	0.233467
E. coli pathotypes	STEC	Shiga toxin-producing E. coli	2004	Incidence	Number	NIU	Niue	Western Pacific	≥5 years	1722	0.344726	0.149829	0.75147
E. coli pathotypes	STEC	Shiga toxin-producing E. coli	2004	Incidence	Number	NIU	Niue	Western Pacific	All ages	1892	0.451825	0.196378	0.984937
E. coli pathotypes	STEC	Shiga toxin-producing E. coli	2004	Incidence	Number	NLD	Netherlands	Europe	<5 years	1034661	2795.59	1294.55	5261.03
E. coli pathotypes	STEC	Shiga toxin-producing E. coli	2004	Incidence	Number	NLD	Netherlands	Europe	≥5 years	15366056	8998.3	4166.82	16933.9
E. coli pathotypes	STEC	Shiga toxin-producing E. coli	2004	Incidence	Number	NLD	Netherlands	Europe	All ages	16400717	11793.9	5461.37	22195
E. coli pathotypes	STEC	Shiga toxin-producing E. coli	2004	Incidence	Number	NOR	Norway	Europe	<5 years	290888	780.222	361.296	1468.3
E. coli pathotypes	STEC	Shiga toxin-producing E. coli	2004	Incidence	Number	NOR	Norway	Europe	≥5 years	4286395	2511.34	1162.92	4726.1
E. coli pathotypes	STEC	Shiga toxin-producing E. coli	2004	Incidence	Number	NOR	Norway	Europe	All ages	4577283	3291.56	1524.22	6194.4
E. coli pathotypes	STEC	Shiga toxin-producing E. coli	2004	Incidence	Number	NPL	Nepal	South-East Asia	<5 years	3460521	48916.1	10304.3	128725
E. coli pathotypes	STEC	Shiga toxin-producing E. coli	2004	Incidence	Number	NPL	Nepal	South-East Asia	≥5 years	22402362	125444	25617.1	327860
E. coli pathotypes	STEC	Shiga toxin-producing E. coli	2004	Incidence	Number	NPL	Nepal	South-East Asia	All ages	25862883	174360	34909.5	439014
E. coli pathotypes	STEC	Shiga toxin-producing E. coli	2004	Incidence	Number	NRU	Nauru	Western Pacific	<5 years	1236	0.56963	0.24758	1.24174
E. coli pathotypes	STEC	Shiga toxin-producing E. coli	2004	Incidence	Number	NRU	Nauru	Western Pacific	≥5 years	8827	1.8335	0.796899	3.99685
E. coli pathotypes	STEC	Shiga toxin-producing E. coli	2004	Incidence	Number	NRU	Nauru	Western Pacific	All ages	10063	2.40313	1.04448	5.23859
E. coli pathotypes	STEC	Shiga toxin-producing E. coli	2004	Incidence	Number	NZL	New Zealand	Western Pacific	<5 years	283273	229.671	99.8226	500.661
E. coli pathotypes	STEC	Shiga toxin-producing E. coli	2004	Incidence	Number	NZL	New Zealand	Western Pacific	≥5 years	3774058	739.253	321.304	1611.5
E. coli pathotypes	STEC	Shiga toxin-producing E. coli	2004	Incidence	Number	NZL	New Zealand	Western Pacific	All ages	4057331	968.923	421.127	2112.16
E. coli pathotypes	STEC	Shiga toxin-producing E. coli	2004	Incidence	Number	OMN	Oman	Eastern Mediterranean	<5 years	257311	372.902	108.348	1079.07
E. coli pathotypes	STEC	Shiga toxin-producing E. coli	2004	Incidence	Number	OMN	Oman	Eastern Mediterranean	≥5 years	2119986	1200.28	348.744	3473.26
E. coli pathotypes	STEC	Shiga toxin-producing E. coli	2004	Incidence	Number	OMN	Oman	Eastern Mediterranean	All ages	2377297	1573.18	457.091	4552.33
E. coli pathotypes	STEC	Shiga toxin-producing E. coli	2004	Incidence	Number	PAK	Pakistan	Eastern Mediterranean	<5 years	25797305	854832	214689	2.09876e+06
E. coli pathotypes	STEC	Shiga toxin-producing E. coli	2004	Incidence	Number	PAK	Pakistan	Eastern Mediterranean	≥5 years	143373746	2.09484e+06	548167	5.58653e+06
E. coli pathotypes	STEC	Shiga toxin-producing E. coli	2004	Incidence	Number	PAK	Pakistan	Eastern Mediterranean	All ages	169171051	2.94967e+06	798622	7.72672e+06
E. coli pathotypes	STEC	Shiga toxin-producing E. coli	2004	Incidence	Number	PAN	Panama	Americas	<5 years	349377	841.835	372.709	1441.82
E. coli pathotypes	STEC	Shiga toxin-producing E. coli	2004	Incidence	Number	PAN	Panama	Americas	≥5 years	2870837	2709.66	1199.66	4640.85
E. coli pathotypes	STEC	Shiga toxin-producing E. coli	2004	Incidence	Number	PAN	Panama	Americas	All ages	3220214	3551.49	1572.37	6082.67
E. coli pathotypes	STEC	Shiga toxin-producing E. coli	2004	Incidence	Number	PER	Peru	Americas	<5 years	3001307	47056.9	12101.5	116089
E. coli pathotypes	STEC	Shiga toxin-producing E. coli	2004	Incidence	Number	PER	Peru	Americas	≥5 years	24718172	100700	23301.8	262360
E. coli pathotypes	STEC	Shiga toxin-producing E. coli	2004	Incidence	Number	PER	Peru	Americas	All ages	27719479	147757	36450.5	376116
E. coli pathotypes	STEC	Shiga toxin-producing E. coli	2004	Incidence	Number	PHL	Philippines	Western Pacific	<5 years	11377003	166509	36239.8	420035
E. coli pathotypes	STEC	Shiga toxin-producing E. coli	2004	Incidence	Number	PHL	Philippines	Western Pacific	≥5 years	74192238	280656	59149.2	718196
E. coli pathotypes	STEC	Shiga toxin-producing E. coli	2004	Incidence	Number	PHL	Philippines	Western Pacific	All ages	85569241	447165	95613.8	1.18432e+06
E. coli pathotypes	STEC	Shiga toxin-producing E. coli	2004	Incidence	Number	PLW	Palau	Western Pacific	<5 years	1347	5.98653	1.22883	15.8378
E. coli pathotypes	STEC	Shiga toxin-producing E. coli	2004	Incidence	Number	PLW	Palau	Western Pacific	≥5 years	18392	39.3101	7.89979	116.385
E. coli pathotypes	STEC	Shiga toxin-producing E. coli	2004	Incidence	Number	PLW	Palau	Western Pacific	All ages	19739	45.2966	9.19145	131.076
E. coli pathotypes	STEC	Shiga toxin-producing E. coli	2004	Incidence	Number	PNG	Papua New Guinea	Western Pacific	<5 years	915768	12185.7	2755.47	31149.6
E. coli pathotypes	STEC	Shiga toxin-producing E. coli	2004	Incidence	Number	PNG	Papua New Guinea	Western Pacific	≥5 years	5309354	23265.4	4846.78	62335.8
E. coli pathotypes	STEC	Shiga toxin-producing E. coli	2004	Incidence	Number	PNG	Papua New Guinea	Western Pacific	All ages	6225122	35451.1	7546.06	91318.5
E. coli pathotypes	STEC	Shiga toxin-producing E. coli	2004	Incidence	Number	POL	Poland	Europe	<5 years	1821175	6509.6	3014.39	12250.5
E. coli pathotypes	STEC	Shiga toxin-producing E. coli	2004	Incidence	Number	POL	Poland	Europe	≥5 years	36368358	20952.8	9702.56	39431.1
E. coli pathotypes	STEC	Shiga toxin-producing E. coli	2004	Incidence	Number	POL	Poland	Europe	All ages	38189533	27462.4	12717	51681.6
E. coli pathotypes	STEC	Shiga toxin-producing E. coli	2004	Incidence	Number	PRK	North Korea	South-East Asia	<5 years	1867923	22100	8142.07	47497.9
E. coli pathotypes	STEC	Shiga toxin-producing E. coli	2004	Incidence	Number	PRK	North Korea	South-East Asia	≥5 years	22310479	55188.3	18432.5	123402
E. coli pathotypes	STEC	Shiga toxin-producing E. coli	2004	Incidence	Number	PRK	North Korea	South-East Asia	All ages	24178402	77288.3	28931.3	162404
E. coli pathotypes	STEC	Shiga toxin-producing E. coli	2004	Incidence	Number	PRT	Portugal	Europe	<5 years	564874	1784.59	826.387	3358.43
E. coli pathotypes	STEC	Shiga toxin-producing E. coli	2004	Incidence	Number	PRT	Portugal	Europe	≥5 years	9904686	5744.15	2659.93	10809.9
E. coli pathotypes	STEC	Shiga toxin-producing E. coli	2004	Incidence	Number	PRT	Portugal	Europe	All ages	10469560	7528.74	3486.32	14168.4
E. coli pathotypes	STEC	Shiga toxin-producing E. coli	2004	Incidence	Number	PRY	Paraguay	Americas	<5 years	646607	10316.7	4534.99	20277.3
E. coli pathotypes	STEC	Shiga toxin-producing E. coli	2004	Incidence	Number	PRY	Paraguay	Americas	≥5 years	4711072	14665	5632.5	32539.1
E. coli pathotypes	STEC	Shiga toxin-producing E. coli	2004	Incidence	Number	PRY	Paraguay	Americas	All ages	5357679	24981.7	10584.9	51271.1
E. coli pathotypes	STEC	Shiga toxin-producing E. coli	2004	Incidence	Number	QAT	Qatar	Eastern Mediterranean	<5 years	59321	119.44	34.7036	345.625
E. coli pathotypes	STEC	Shiga toxin-producing E. coli	2004	Incidence	Number	QAT	Qatar	Eastern Mediterranean	≥5 years	702124	384.447	111.702	1112.48
E. coli pathotypes	STEC	Shiga toxin-producing E. coli	2004	Incidence	Number	QAT	Qatar	Eastern Mediterranean	All ages	761445	503.887	146.406	1458.1
E. coli pathotypes	STEC	Shiga toxin-producing E. coli	2004	Incidence	Number	ROU	Romania	Europe	<5 years	1086116	3664.93	1697.11	6897.04
E. coli pathotypes	STEC	Shiga toxin-producing E. coli	2004	Incidence	Number	ROU	Romania	Europe	≥5 years	20414706	11796.5	5462.57	22199.9
E. coli pathotypes	STEC	Shiga toxin-producing E. coli	2004	Incidence	Number	ROU	Romania	Europe	All ages	21500822	15461.4	7159.68	29096.9
E. coli pathotypes	STEC	Shiga toxin-producing E. coli	2004	Incidence	Number	RUS	Russia	Europe	<5 years	6705409	139674	26703.1	524828
E. coli pathotypes	STEC	Shiga toxin-producing E. coli	2004	Incidence	Number	RUS	Russia	Europe	≥5 years	138754681	355491	66238.4	1.37949e+06
E. coli pathotypes	STEC	Shiga toxin-producing E. coli	2004	Incidence	Number	RUS	Russia	Europe	All ages	145460090	495164	97152.2	1.91656e+06
E. coli pathotypes	STEC	Shiga toxin-producing E. coli	2004	Incidence	Number	RWA	Rwanda	Africa	<5 years	1481213	48405.6	19138.4	94632
E. coli pathotypes	STEC	Shiga toxin-producing E. coli	2004	Incidence	Number	RWA	Rwanda	Africa	≥5 years	7218599	93337.2	30818.9	207460
E. coli pathotypes	STEC	Shiga toxin-producing E. coli	2004	Incidence	Number	RWA	Rwanda	Africa	All ages	8699812	141743	53100.8	296558
E. coli pathotypes	STEC	Shiga toxin-producing E. coli	2004	Incidence	Number	SAU	Saudi Arabia	Eastern Mediterranean	<5 years	2197060	3015.83	876.258	8726.95
E. coli pathotypes	STEC	Shiga toxin-producing E. coli	2004	Incidence	Number	SAU	Saudi Arabia	Eastern Mediterranean	≥5 years	17029269	9707.22	2820.46	28089.9
E. coli pathotypes	STEC	Shiga toxin-producing E. coli	2004	Incidence	Number	SAU	Saudi Arabia	Eastern Mediterranean	All ages	19226329	12723.1	3696.71	36816.8
E. coli pathotypes	STEC	Shiga toxin-producing E. coli	2004	Incidence	Number	SDN	Sudan	Eastern Mediterranean	<5 years	5312304	231507	67087.4	582423
E. coli pathotypes	STEC	Shiga toxin-producing E. coli	2004	Incidence	Number	SDN	Sudan	Eastern Mediterranean	≥5 years	24892346	216171	55498.7	582029
E. coli pathotypes	STEC	Shiga toxin-producing E. coli	2004	Incidence	Number	SDN	Sudan	Eastern Mediterranean	All ages	30204650	447678	129251	1.16336e+06
E. coli pathotypes	STEC	Shiga toxin-producing E. coli	2004	Incidence	Number	SEAR	South-East Asian Region	South-East Asia	<5 years	192178942	3.52723e+06	1.42391e+06	7.08171e+06
E. coli pathotypes	STEC	Shiga toxin-producing E. coli	2004	Incidence	Number	SEAR	South-East Asian Region	South-East Asia	≥5 years	1486634365	1.60354e+07	5.97664e+06	3.55847e+07
E. coli pathotypes	STEC	Shiga toxin-producing E. coli	2004	Incidence	Number	SEAR	South-East Asian Region	South-East Asia	All ages	1678813307	1.95626e+07	7.65452e+06	4.17028e+07
E. coli pathotypes	STEC	Shiga toxin-producing E. coli	2004	Incidence	Number	SEN	Senegal	Africa	<5 years	1798400	65242.7	12690.8	171018
E. coli pathotypes	STEC	Shiga toxin-producing E. coli	2004	Incidence	Number	SEN	Senegal	Africa	≥5 years	9048603	154905	28800.6	395544
E. coli pathotypes	STEC	Shiga toxin-producing E. coli	2004	Incidence	Number	SEN	Senegal	Africa	All ages	10847003	220147	43952.1	551630
E. coli pathotypes	STEC	Shiga toxin-producing E. coli	2004	Incidence	Number	SGP	Singapore	Western Pacific	<5 years	226182	234.096	101.746	510.307
E. coli pathotypes	STEC	Shiga toxin-producing E. coli	2004	Incidence	Number	SGP	Singapore	Western Pacific	≥5 years	3909320	753.495	327.494	1642.55
E. coli pathotypes	STEC	Shiga toxin-producing E. coli	2004	Incidence	Number	SGP	Singapore	Western Pacific	All ages	4135502	987.591	429.24	2152.86
E. coli pathotypes	STEC	Shiga toxin-producing E. coli	2004	Incidence	Number	SLB	Solomon Islands	Western Pacific	<5 years	74888	465.515	103.362	1190.62
E. coli pathotypes	STEC	Shiga toxin-producing E. coli	2004	Incidence	Number	SLB	Solomon Islands	Western Pacific	≥5 years	395497	1396.85	294.875	3668.52
E. coli pathotypes	STEC	Shiga toxin-producing E. coli	2004	Incidence	Number	SLB	Solomon Islands	Western Pacific	All ages	470385	1862.36	400.232	4933.94
E. coli pathotypes	STEC	Shiga toxin-producing E. coli	2004	Incidence	Number	SLE	Sierra Leone	Africa	<5 years	920015	33066	12785.6	63880.1
E. coli pathotypes	STEC	Shiga toxin-producing E. coli	2004	Incidence	Number	SLE	Sierra Leone	Africa	≥5 years	4357424	75268.6	25726.7	165550
E. coli pathotypes	STEC	Shiga toxin-producing E. coli	2004	Incidence	Number	SLE	Sierra Leone	Africa	All ages	5277439	108335	41047.7	230971
E. coli pathotypes	STEC	Shiga toxin-producing E. coli	2004	Incidence	Number	SLV	El Salvador	Americas	<5 years	681937	7001.86	3033.2	13599.6
E. coli pathotypes	STEC	Shiga toxin-producing E. coli	2004	Incidence	Number	SLV	El Salvador	Americas	≥5 years	5321020	20373.6	7722.14	43462.2
E. coli pathotypes	STEC	Shiga toxin-producing E. coli	2004	Incidence	Number	SLV	El Salvador	Americas	All ages	6002957	27375.5	11029.4	56758.7
E. coli pathotypes	STEC	Shiga toxin-producing E. coli	2004	Incidence	Number	SMR	San Marino	Europe	<5 years	1488	4.77649	2.21184	8.98891
E. coli pathotypes	STEC	Shiga toxin-producing E. coli	2004	Incidence	Number	SMR	San Marino	Europe	≥5 years	26534	15.3743	7.11937	28.933
E. coli pathotypes	STEC	Shiga toxin-producing E. coli	2004	Incidence	Number	SMR	San Marino	Europe	All ages	28022	20.1508	9.33121	37.922
E. coli pathotypes	STEC	Shiga toxin-producing E. coli	2004	Incidence	Number	SOM	Somalia	Eastern Mediterranean	<5 years	2041542	74934.4	21371.8	187971
E. coli pathotypes	STEC	Shiga toxin-producing E. coli	2004	Incidence	Number	SOM	Somalia	Eastern Mediterranean	≥5 years	8054804	126064	33615.3	338254
E. coli pathotypes	STEC	Shiga toxin-producing E. coli	2004	Incidence	Number	SOM	Somalia	Eastern Mediterranean	All ages	10096346	200998	56365	531276
E. coli pathotypes	STEC	Shiga toxin-producing E. coli	2004	Incidence	Number	SRB	Serbia	Europe	<5 years	354490	2375	489.989	8903.28
E. coli pathotypes	STEC	Shiga toxin-producing E. coli	2004	Incidence	Number	SRB	Serbia	Europe	≥5 years	7224405	2608.38	495.824	10039.9
E. coli pathotypes	STEC	Shiga toxin-producing E. coli	2004	Incidence	Number	SRB	Serbia	Europe	All ages	7578895	4983.38	985.084	19138.1
E. coli pathotypes	STEC	Shiga toxin-producing E. coli	2004	Incidence	Number	SSD	South Sudan	Africa	<5 years	1361797	53914.5	20791.8	104234
E. coli pathotypes	STEC	Shiga toxin-producing E. coli	2004	Incidence	Number	SSD	South Sudan	Africa	≥5 years	5700216	117345	40004.1	260757
E. coli pathotypes	STEC	Shiga toxin-producing E. coli	2004	Incidence	Number	SSD	South Sudan	Africa	All ages	7062013	171259	63362.8	365593
E. coli pathotypes	STEC	Shiga toxin-producing E. coli	2004	Incidence	Number	STP	Sao Tome and Principe	Africa	<5 years	25368	598.621	239.799	1130.96
E. coli pathotypes	STEC	Shiga toxin-producing E. coli	2004	Incidence	Number	STP	Sao Tome and Principe	Africa	≥5 years	130384	1764.5	650.859	3482.13
E. coli pathotypes	STEC	Shiga toxin-producing E. coli	2004	Incidence	Number	STP	Sao Tome and Principe	Africa	All ages	155752	2363.12	903.822	4575.63
E. coli pathotypes	STEC	Shiga toxin-producing E. coli	2004	Incidence	Number	SUR	Suriname	Americas	<5 years	57504	377.248	158.3	728.869
E. coli pathotypes	STEC	Shiga toxin-producing E. coli	2004	Incidence	Number	SUR	Suriname	Americas	≥5 years	453779	1460.15	568.257	3233.2
E. coli pathotypes	STEC	Shiga toxin-producing E. coli	2004	Incidence	Number	SUR	Suriname	Americas	All ages	511283	1837.4	734.242	3950.89
E. coli pathotypes	STEC	Shiga toxin-producing E. coli	2004	Incidence	Number	SVK	Slovakia	Europe	<5 years	262796	916.279	424.299	1724.35
E. coli pathotypes	STEC	Shiga toxin-producing E. coli	2004	Incidence	Number	SVK	Slovakia	Europe	≥5 years	5112686	2949.27	1365.71	5550.25
E. coli pathotypes	STEC	Shiga toxin-producing E. coli	2004	Incidence	Number	SVK	Slovakia	Europe	All ages	5375482	3865.55	1790.01	7274.6
E. coli pathotypes	STEC	Shiga toxin-producing E. coli	2004	Incidence	Number	SVN	Slovenia	Europe	<5 years	88966	339.744	157.325	639.367
E. coli pathotypes	STEC	Shiga toxin-producing E. coli	2004	Incidence	Number	SVN	Slovenia	Europe	≥5 years	1904194	1093.55	506.389	2057.96
E. coli pathotypes	STEC	Shiga toxin-producing E. coli	2004	Incidence	Number	SVN	Slovenia	Europe	All ages	1993160	1433.3	663.714	2697.33
E. coli pathotypes	STEC	Shiga toxin-producing E. coli	2004	Incidence	Number	SWE	Sweden	Europe	<5 years	472890	1530	708.492	2879.31
E. coli pathotypes	STEC	Shiga toxin-producing E. coli	2004	Incidence	Number	SWE	Sweden	Europe	≥5 years	8503058	4924.68	2280.46	9267.77
E. coli pathotypes	STEC	Shiga toxin-producing E. coli	2004	Incidence	Number	SWE	Sweden	Europe	All ages	8975948	6454.67	2988.95	12147.1
E. coli pathotypes	STEC	Shiga toxin-producing E. coli	2004	Incidence	Number	SWZ	Eswatini	Africa	<5 years	150743	4793.35	1934.07	9178.16
E. coli pathotypes	STEC	Shiga toxin-producing E. coli	2004	Incidence	Number	SWZ	Eswatini	Africa	≥5 years	919358	23338.9	8485.47	46195.1
E. coli pathotypes	STEC	Shiga toxin-producing E. coli	2004	Incidence	Number	SWZ	Eswatini	Africa	All ages	1070101	28132.2	10577.3	54616.8
E. coli pathotypes	STEC	Shiga toxin-producing E. coli	2004	Incidence	Number	SYC	Seychelles	Africa	<5 years	7175	82.5838	21.9488	207.674
E. coli pathotypes	STEC	Shiga toxin-producing E. coli	2004	Incidence	Number	SYC	Seychelles	Africa	≥5 years	80424	434.999	126.635	1030.74
E. coli pathotypes	STEC	Shiga toxin-producing E. coli	2004	Incidence	Number	SYC	Seychelles	Africa	All ages	87599	517.583	150.687	1225.69
E. coli pathotypes	STEC	Shiga toxin-producing E. coli	2004	Incidence	Number	SYR	Syria	Eastern Mediterranean	<5 years	2555481	36578.2	10310.8	94545.8
E. coli pathotypes	STEC	Shiga toxin-producing E. coli	2004	Incidence	Number	SYR	Syria	Eastern Mediterranean	≥5 years	15545345	73709.9	18949.6	202759
E. coli pathotypes	STEC	Shiga toxin-producing E. coli	2004	Incidence	Number	SYR	Syria	Eastern Mediterranean	All ages	18100826	110288	29719.9	291240
E. coli pathotypes	STEC	Shiga toxin-producing E. coli	2004	Incidence	Number	TCD	Chad	Africa	<5 years	1961648	78197.2	29908.4	152638
E. coli pathotypes	STEC	Shiga toxin-producing E. coli	2004	Incidence	Number	TCD	Chad	Africa	≥5 years	7736125	128756	43036.9	282585
E. coli pathotypes	STEC	Shiga toxin-producing E. coli	2004	Incidence	Number	TCD	Chad	Africa	All ages	9697773	206953	76973.8	434206
E. coli pathotypes	STEC	Shiga toxin-producing E. coli	2004	Incidence	Number	TGO	Togo	Africa	<5 years	910117	32646.8	12605.2	63225.4
E. coli pathotypes	STEC	Shiga toxin-producing E. coli	2004	Incidence	Number	TGO	Togo	Africa	≥5 years	4713106	78297.1	26077.4	173218
E. coli pathotypes	STEC	Shiga toxin-producing E. coli	2004	Incidence	Number	TGO	Togo	Africa	All ages	5623223	110944	41394.7	234928
E. coli pathotypes	STEC	Shiga toxin-producing E. coli	2004	Incidence	Number	THA	Thailand	South-East Asia	<5 years	4620561	37453.3	6302.59	95848.2
E. coli pathotypes	STEC	Shiga toxin-producing E. coli	2004	Incidence	Number	THA	Thailand	South-East Asia	≥5 years	60544591	182009	29869.3	518727
E. coli pathotypes	STEC	Shiga toxin-producing E. coli	2004	Incidence	Number	THA	Thailand	South-East Asia	All ages	65165152	219462	38174.7	623179
E. coli pathotypes	STEC	Shiga toxin-producing E. coli	2004	Incidence	Number	TJK	Tajikistan	Europe	<5 years	882175	25806.4	5597.09	90645.7
E. coli pathotypes	STEC	Shiga toxin-producing E. coli	2004	Incidence	Number	TJK	Tajikistan	Europe	≥5 years	5840319	32703.6	6176.93	116370
E. coli pathotypes	STEC	Shiga toxin-producing E. coli	2004	Incidence	Number	TJK	Tajikistan	Europe	All ages	6722494	58510	11903.3	204380
E. coli pathotypes	STEC	Shiga toxin-producing E. coli	2004	Incidence	Number	TKM	Turkmenistan	Europe	<5 years	531543	11036.3	2264.73	39985.9
E. coli pathotypes	STEC	Shiga toxin-producing E. coli	2004	Incidence	Number	TKM	Turkmenistan	Europe	≥5 years	4379504	12142.7	2336.14	45606.5
E. coli pathotypes	STEC	Shiga toxin-producing E. coli	2004	Incidence	Number	TKM	Turkmenistan	Europe	All ages	4911047	23179	4664.88	86006.3
E. coli pathotypes	STEC	Shiga toxin-producing E. coli	2004	Incidence	Number	TLS	Timor-Leste	South-East Asia	<5 years	153507	3692.51	1420.21	7896.94
E. coli pathotypes	STEC	Shiga toxin-producing E. coli	2004	Incidence	Number	TLS	Timor-Leste	South-East Asia	≥5 years	770419	4131.13	1432.99	9540.5
E. coli pathotypes	STEC	Shiga toxin-producing E. coli	2004	Incidence	Number	TLS	Timor-Leste	South-East Asia	All ages	923926	7823.64	3002.59	16596.1
E. coli pathotypes	STEC	Shiga toxin-producing E. coli	2004	Incidence	Number	TON	Tonga	Western Pacific	<5 years	14388	42.2074	8.4944	111.713
E. coli pathotypes	STEC	Shiga toxin-producing E. coli	2004	Incidence	Number	TON	Tonga	Western Pacific	≥5 years	90380	217.979	43.2104	644.528
E. coli pathotypes	STEC	Shiga toxin-producing E. coli	2004	Incidence	Number	TON	Tonga	Western Pacific	All ages	104768	260.187	52.6947	755.733
E. coli pathotypes	STEC	Shiga toxin-producing E. coli	2004	Incidence	Number	TTO	Trinidad and Tobago	Americas	<5 years	94241	350.843	155.33	600.892
E. coli pathotypes	STEC	Shiga toxin-producing E. coli	2004	Incidence	Number	TTO	Trinidad and Tobago	Americas	≥5 years	1247815	1129.28	499.969	1934.12
E. coli pathotypes	STEC	Shiga toxin-producing E. coli	2004	Incidence	Number	TTO	Trinidad and Tobago	Americas	All ages	1342056	1480.12	655.3	2535.01
E. coli pathotypes	STEC	Shiga toxin-producing E. coli	2004	Incidence	Number	TUN	Tunisia	Eastern Mediterranean	<5 years	833225	13318.5	4414.37	31427.1
E. coli pathotypes	STEC	Shiga toxin-producing E. coli	2004	Incidence	Number	TUN	Tunisia	Eastern Mediterranean	≥5 years	9288140	38904.3	12167.2	93307.9
E. coli pathotypes	STEC	Shiga toxin-producing E. coli	2004	Incidence	Number	TUN	Tunisia	Eastern Mediterranean	All ages	10121365	52222.8	16989.6	122949
E. coli pathotypes	STEC	Shiga toxin-producing E. coli	2004	Incidence	Number	TUR	Turkey	Europe	<5 years	6530606	173138	26124.7	663851
E. coli pathotypes	STEC	Shiga toxin-producing E. coli	2004	Incidence	Number	TUR	Turkey	Europe	≥5 years	61687287	439683	76176.1	1.54687e+06
E. coli pathotypes	STEC	Shiga toxin-producing E. coli	2004	Incidence	Number	TUR	Turkey	Europe	All ages	68217893	612822	105417	2.08725e+06
E. coli pathotypes	STEC	Shiga toxin-producing E. coli	2004	Incidence	Number	TUV	Tuvalu	Western Pacific	<5 years	1164	3.49991	0.718583	9.26425
E. coli pathotypes	STEC	Shiga toxin-producing E. coli	2004	Incidence	Number	TUV	Tuvalu	Western Pacific	≥5 years	8586	16.9818	3.53903	52.1851
E. coli pathotypes	STEC	Shiga toxin-producing E. coli	2004	Incidence	Number	TUV	Tuvalu	Western Pacific	All ages	9750	20.4817	4.2511	61.3621
E. coli pathotypes	STEC	Shiga toxin-producing E. coli	2004	Incidence	Number	TZA	Tanzania	Africa	<5 years	6607231	230597	75184.3	544203
E. coli pathotypes	STEC	Shiga toxin-producing E. coli	2004	Incidence	Number	TZA	Tanzania	Africa	≥5 years	30977993	733697	228029	1.75977e+06
E. coli pathotypes	STEC	Shiga toxin-producing E. coli	2004	Incidence	Number	TZA	Tanzania	Africa	All ages	37585224	964294	301725	2.26484e+06
E. coli pathotypes	STEC	Shiga toxin-producing E. coli	2004	Incidence	Number	UGA	Uganda	Africa	<5 years	5302839	166314	62632	328164
E. coli pathotypes	STEC	Shiga toxin-producing E. coli	2004	Incidence	Number	UGA	Uganda	Africa	≥5 years	21451744	345282	115498	768426
E. coli pathotypes	STEC	Shiga toxin-producing E. coli	2004	Incidence	Number	UGA	Uganda	Africa	All ages	26754583	511597	189984	1.09018e+06
E. coli pathotypes	STEC	Shiga toxin-producing E. coli	2004	Incidence	Number	UKR	Ukraine	Europe	<5 years	1949066	19137.5	3874.22	69862
E. coli pathotypes	STEC	Shiga toxin-producing E. coli	2004	Incidence	Number	UKR	Ukraine	Europe	≥5 years	46199706	51899.7	10265.6	188513
E. coli pathotypes	STEC	Shiga toxin-producing E. coli	2004	Incidence	Number	UKR	Ukraine	Europe	All ages	48148772	71037.2	13668.6	252765
E. coli pathotypes	STEC	Shiga toxin-producing E. coli	2004	Incidence	Number	URY	Uruguay	Americas	<5 years	251878	857.973	379.854	1469.46
E. coli pathotypes	STEC	Shiga toxin-producing E. coli	2004	Incidence	Number	URY	Uruguay	Americas	≥5 years	3030069	2761.6	1222.66	4729.82
E. coli pathotypes	STEC	Shiga toxin-producing E. coli	2004	Incidence	Number	URY	Uruguay	Americas	All ages	3281947	3619.57	1602.51	6199.27
E. coli pathotypes	STEC	Shiga toxin-producing E. coli	2004	Incidence	Number	USA	United States	Americas	<5 years	19633756	76160.6	33718.9	130441
E. coli pathotypes	STEC	Shiga toxin-producing E. coli	2004	Incidence	Number	USA	United States	Americas	≥5 years	271698348	245142	108533	419857
E. coli pathotypes	STEC	Shiga toxin-producing E. coli	2004	Incidence	Number	USA	United States	Americas	All ages	291332104	321303	142252	550298
E. coli pathotypes	STEC	Shiga toxin-producing E. coli	2004	Incidence	Number	UZB	Uzbekistan	Europe	<5 years	2540209	14405.2	3079.57	50675
E. coli pathotypes	STEC	Shiga toxin-producing E. coli	2004	Incidence	Number	UZB	Uzbekistan	Europe	≥5 years	23326561	28972.1	5542.56	108851
E. coli pathotypes	STEC	Shiga toxin-producing E. coli	2004	Incidence	Number	UZB	Uzbekistan	Europe	All ages	25866770	43377.3	8487.12	153979
E. coli pathotypes	STEC	Shiga toxin-producing E. coli	2004	Incidence	Number	VCT	Saint Vincent and the Grenadines	Americas	<5 years	10640	41.795	17.1965	85.0803
E. coli pathotypes	STEC	Shiga toxin-producing E. coli	2004	Incidence	Number	VCT	Saint Vincent and the Grenadines	Americas	≥5 years	102378	352	130.512	781.814
E. coli pathotypes	STEC	Shiga toxin-producing E. coli	2004	Incidence	Number	VCT	Saint Vincent and the Grenadines	Americas	All ages	113018	393.795	150.39	864.089
E. coli pathotypes	STEC	Shiga toxin-producing E. coli	2004	Incidence	Number	VEN	Venezuela	Americas	<5 years	2883594	26786.1	4567.23	83081.4
E. coli pathotypes	STEC	Shiga toxin-producing E. coli	2004	Incidence	Number	VEN	Venezuela	Americas	≥5 years	23234702	78472.8	13629.6	234956
E. coli pathotypes	STEC	Shiga toxin-producing E. coli	2004	Incidence	Number	VEN	Venezuela	Americas	All ages	26118296	105259	17332.6	310684
E. coli pathotypes	STEC	Shiga toxin-producing E. coli	2004	Incidence	Number	VNM	Vietnam	Western Pacific	<5 years	6821656	62087.3	13547.2	160340
E. coli pathotypes	STEC	Shiga toxin-producing E. coli	2004	Incidence	Number	VNM	Vietnam	Western Pacific	≥5 years	73134840	186364	39346.8	487369
E. coli pathotypes	STEC	Shiga toxin-producing E. coli	2004	Incidence	Number	VNM	Vietnam	Western Pacific	All ages	79956496	248452	51339.7	629430
E. coli pathotypes	STEC	Shiga toxin-producing E. coli	2004	Incidence	Number	VUT	Vanuatu	Western Pacific	<5 years	29493	249.918	55.8039	623.185
E. coli pathotypes	STEC	Shiga toxin-producing E. coli	2004	Incidence	Number	VUT	Vanuatu	Western Pacific	≥5 years	173711	704.043	149.982	1824.89
E. coli pathotypes	STEC	Shiga toxin-producing E. coli	2004	Incidence	Number	VUT	Vanuatu	Western Pacific	All ages	203204	953.961	199.267	2490.48
E. coli pathotypes	STEC	Shiga toxin-producing E. coli	2004	Incidence	Number	WPR	Western Pacific Region	Western Pacific	<5 years	116270311	426424	129608	1.0252e+06
E. coli pathotypes	STEC	Shiga toxin-producing E. coli	2004	Incidence	Number	WPR	Western Pacific Region	Western Pacific	≥5 years	1606175150	1.06896e+06	328541	2.45436e+06
E. coli pathotypes	STEC	Shiga toxin-producing E. coli	2004	Incidence	Number	WPR	Western Pacific Region	Western Pacific	All ages	1722445461	1.49538e+06	479454	3.3851e+06
E. coli pathotypes	STEC	Shiga toxin-producing E. coli	2004	Incidence	Number	WSM	Samoa	Western Pacific	<5 years	26453	126.141	27.0886	319.257
E. coli pathotypes	STEC	Shiga toxin-producing E. coli	2004	Incidence	Number	WSM	Samoa	Western Pacific	≥5 years	159415	515.106	103.932	1336.4
E. coli pathotypes	STEC	Shiga toxin-producing E. coli	2004	Incidence	Number	WSM	Samoa	Western Pacific	All ages	185868	641.247	131.534	1672.8
E. coli pathotypes	STEC	Shiga toxin-producing E. coli	2004	Incidence	Number	YEM	Yemen	Eastern Mediterranean	<5 years	3770396	138401	39427.4	343217
E. coli pathotypes	STEC	Shiga toxin-producing E. coli	2004	Incidence	Number	YEM	Yemen	Eastern Mediterranean	≥5 years	18000841	144622	37588.2	390817
E. coli pathotypes	STEC	Shiga toxin-producing E. coli	2004	Incidence	Number	YEM	Yemen	Eastern Mediterranean	All ages	21771237	283023	79200.5	737596
E. coli pathotypes	STEC	Shiga toxin-producing E. coli	2004	Incidence	Number	ZAF	South Africa	Africa	<5 years	4818562	119076	26111	336435
E. coli pathotypes	STEC	Shiga toxin-producing E. coli	2004	Incidence	Number	ZAF	South Africa	Africa	≥5 years	43922113	1.06052e+06	217351	2.84681e+06
E. coli pathotypes	STEC	Shiga toxin-producing E. coli	2004	Incidence	Number	ZAF	South Africa	Africa	All ages	48740675	1.1796e+06	249266	3.24502e+06
E. coli pathotypes	STEC	Shiga toxin-producing E. coli	2004	Incidence	Number	ZMB	Zambia	Africa	<5 years	2075456	77666.5	16962.4	178383
E. coli pathotypes	STEC	Shiga toxin-producing E. coli	2004	Incidence	Number	ZMB	Zambia	Africa	≥5 years	9084155	161522	33824.8	409315
E. coli pathotypes	STEC	Shiga toxin-producing E. coli	2004	Incidence	Number	ZMB	Zambia	Africa	All ages	11159611	239188	50322.4	583133
E. coli pathotypes	STEC	Shiga toxin-producing E. coli	2004	Incidence	Number	ZWE	Zimbabwe	Africa	<5 years	1992690	43323.8	11562.6	98066.8
E. coli pathotypes	STEC	Shiga toxin-producing E. coli	2004	Incidence	Number	ZWE	Zimbabwe	Africa	≥5 years	10312830	178779	45491.6	420598
E. coli pathotypes	STEC	Shiga toxin-producing E. coli	2004	Incidence	Number	ZWE	Zimbabwe	Africa	All ages	12305520	222103	57793.7	515374
E. coli pathotypes	STEC	Shiga toxin-producing E. coli	2004	Incidence	Rate per 100,000	AFG	Afghanistan	Eastern Mediterranean	<5 years	4699067	2498.83	696.092	6335.73
E. coli pathotypes	STEC	Shiga toxin-producing E. coli	2004	Incidence	Rate per 100,000	AFG	Afghanistan	Eastern Mediterranean	≥5 years	18570715	497.95	128.437	1417.89
E. coli pathotypes	STEC	Shiga toxin-producing E. coli	2004	Incidence	Rate per 100,000	AFG	Afghanistan	Eastern Mediterranean	All ages	23269782	902.005	257.658	2375.09
E. coli pathotypes	STEC	Shiga toxin-producing E. coli	2004	Incidence	Rate per 100,000	AFR	African Region	Africa	<5 years	125732535	3858.1	1705.31	6833.89
E. coli pathotypes	STEC	Shiga toxin-producing E. coli	2004	Incidence	Rate per 100,000	AFR	African Region	Africa	≥5 years	614676856	1955.64	825.404	3758.62
E. coli pathotypes	STEC	Shiga toxin-producing E. coli	2004	Incidence	Rate per 100,000	AFR	African Region	Africa	All ages	740409391	2278.7	1015.52	4161.54
E. coli pathotypes	STEC	Shiga toxin-producing E. coli	2004	Incidence	Rate per 100,000	AGO	Angola	Africa	<5 years	3350405	4370.08	1761.67	8153.73
E. coli pathotypes	STEC	Shiga toxin-producing E. coli	2004	Incidence	Rate per 100,000	AGO	Angola	Africa	≥5 years	14911772	1421.84	524.017	2800.44
E. coli pathotypes	STEC	Shiga toxin-producing E. coli	2004	Incidence	Rate per 100,000	AGO	Angola	Africa	All ages	18262177	1962.73	754.94	3780.33
E. coli pathotypes	STEC	Shiga toxin-producing E. coli	2004	Incidence	Rate per 100,000	ALB	Albania	Europe	<5 years	244551	710.715	141.369	2672.08
E. coli pathotypes	STEC	Shiga toxin-producing E. coli	2004	Incidence	Rate per 100,000	ALB	Albania	Europe	≥5 years	2864618	47.536	8.51233	178.012
E. coli pathotypes	STEC	Shiga toxin-producing E. coli	2004	Incidence	Rate per 100,000	ALB	Albania	Europe	All ages	3109169	99.6981	19.8547	378.443
E. coli pathotypes	STEC	Shiga toxin-producing E. coli	2004	Incidence	Rate per 100,000	AMR	Region of the Americas	Americas	<5 years	76396027	844.788	413.811	1564.13
E. coli pathotypes	STEC	Shiga toxin-producing E. coli	2004	Incidence	Rate per 100,000	AMR	Region of the Americas	Americas	≥5 years	787672619	272.399	117.664	527.723
E. coli pathotypes	STEC	Shiga toxin-producing E. coli	2004	Incidence	Rate per 100,000	AMR	Region of the Americas	Americas	All ages	864068646	323.006	145.823	615.81
E. coli pathotypes	STEC	Shiga toxin-producing E. coli	2004	Incidence	Rate per 100,000	AND	Andorra	Europe	<5 years	3574	343.657	159.137	646.731
E. coli pathotypes	STEC	Shiga toxin-producing E. coli	2004	Incidence	Rate per 100,000	AND	Andorra	Europe	≥5 years	68482	57.7286	26.7323	108.64
E. coli pathotypes	STEC	Shiga toxin-producing E. coli	2004	Incidence	Rate per 100,000	AND	Andorra	Europe	All ages	72056	71.9108	33.2996	135.329
E. coli pathotypes	STEC	Shiga toxin-producing E. coli	2004	Incidence	Rate per 100,000	ARE	United Arab Emirates	Eastern Mediterranean	<5 years	294421	229.659	66.728	664.567
E. coli pathotypes	STEC	Shiga toxin-producing E. coli	2004	Incidence	Rate per 100,000	ARE	United Arab Emirates	Eastern Mediterranean	≥5 years	4016213	54.1904	15.7452	156.811
E. coli pathotypes	STEC	Shiga toxin-producing E. coli	2004	Incidence	Rate per 100,000	ARE	United Arab Emirates	Eastern Mediterranean	All ages	4310634	66.1751	19.2274	191.492
E. coli pathotypes	STEC	Shiga toxin-producing E. coli	2004	Incidence	Rate per 100,000	ARG	Argentina	Americas	<5 years	3502820	1154.28	260.97	3123.05
E. coli pathotypes	STEC	Shiga toxin-producing E. coli	2004	Incidence	Rate per 100,000	ARG	Argentina	Americas	≥5 years	35115308	493.635	110.789	1308.82
E. coli pathotypes	STEC	Shiga toxin-producing E. coli	2004	Incidence	Rate per 100,000	ARG	Argentina	Americas	All ages	38618128	553.558	129.109	1464.43
E. coli pathotypes	STEC	Shiga toxin-producing E. coli	2004	Incidence	Rate per 100,000	ARM	Armenia	Europe	<5 years	176484	2126.79	422.746	8015.65
E. coli pathotypes	STEC	Shiga toxin-producing E. coli	2004	Incidence	Rate per 100,000	ARM	Armenia	Europe	≥5 years	2854215	287.05	54.0748	1065.61
E. coli pathotypes	STEC	Shiga toxin-producing E. coli	2004	Incidence	Rate per 100,000	ARM	Armenia	Europe	All ages	3030699	394.182	80.1049	1484.05
E. coli pathotypes	STEC	Shiga toxin-producing E. coli	2004	Incidence	Rate per 100,000	ATG	Antigua and Barbuda	Americas	<5 years	6702	305.402	135.212	523.064
E. coli pathotypes	STEC	Shiga toxin-producing E. coli	2004	Incidence	Rate per 100,000	ATG	Antigua and Barbuda	Americas	≥5 years	71593	92.0222	40.7414	157.607
E. coli pathotypes	STEC	Shiga toxin-producing E. coli	2004	Incidence	Rate per 100,000	ATG	Antigua and Barbuda	Americas	All ages	78295	110.287	48.828	188.89
E. coli pathotypes	STEC	Shiga toxin-producing E. coli	2004	Incidence	Rate per 100,000	AUS	Australia	Western Pacific	<5 years	1277710	88.2996	38.378	192.485
E. coli pathotypes	STEC	Shiga toxin-producing E. coli	2004	Incidence	Rate per 100,000	AUS	Australia	Western Pacific	≥5 years	18653142	19.4682	8.46154	42.4389
E. coli pathotypes	STEC	Shiga toxin-producing E. coli	2004	Incidence	Rate per 100,000	AUS	Australia	Western Pacific	All ages	19930852	23.8808	10.3794	52.058
E. coli pathotypes	STEC	Shiga toxin-producing E. coli	2004	Incidence	Rate per 100,000	AUT	Austria	Europe	<5 years	394887	351.549	162.791	661.582
E. coli pathotypes	STEC	Shiga toxin-producing E. coli	2004	Incidence	Rate per 100,000	AUT	Austria	Europe	≥5 years	7749316	57.6611	26.701	108.513
E. coli pathotypes	STEC	Shiga toxin-producing E. coli	2004	Incidence	Rate per 100,000	AUT	Austria	Europe	All ages	8144203	71.9108	33.2996	135.329
E. coli pathotypes	STEC	Shiga toxin-producing E. coli	2004	Incidence	Rate per 100,000	AZE	Azerbaijan	Europe	<5 years	572706	1996.95	398.625	7463.21
E. coli pathotypes	STEC	Shiga toxin-producing E. coli	2004	Incidence	Rate per 100,000	AZE	Azerbaijan	Europe	≥5 years	7864966	232.26	44.3074	871.687
E. coli pathotypes	STEC	Shiga toxin-producing E. coli	2004	Incidence	Rate per 100,000	AZE	Azerbaijan	Europe	All ages	8437672	352.038	71.5335	1318.76
E. coli pathotypes	STEC	Shiga toxin-producing E. coli	2004	Incidence	Rate per 100,000	BDI	Burundi	Africa	<5 years	1290989	3542.03	1361.83	6917.06
E. coli pathotypes	STEC	Shiga toxin-producing E. coli	2004	Incidence	Rate per 100,000	BDI	Burundi	Africa	≥5 years	5878674	1702.24	570.337	3754.77
E. coli pathotypes	STEC	Shiga toxin-producing E. coli	2004	Incidence	Rate per 100,000	BDI	Burundi	Africa	All ages	7169663	2033.52	764.805	4257.28
E. coli pathotypes	STEC	Shiga toxin-producing E. coli	2004	Incidence	Rate per 100,000	BEL	Belgium	Europe	<5 years	571376	310.155	143.623	583.682
E. coli pathotypes	STEC	Shiga toxin-producing E. coli	2004	Incidence	Rate per 100,000	BEL	Belgium	Europe	≥5 years	9825199	58.0559	26.8838	109.256
E. coli pathotypes	STEC	Shiga toxin-producing E. coli	2004	Incidence	Rate per 100,000	BEL	Belgium	Europe	All ages	10396575	71.9108	33.2996	135.329
E. coli pathotypes	STEC	Shiga toxin-producing E. coli	2004	Incidence	Rate per 100,000	BEN	Benin	Africa	<5 years	1403297	2880.33	1146.79	5639.04
E. coli pathotypes	STEC	Shiga toxin-producing E. coli	2004	Incidence	Rate per 100,000	BEN	Benin	Africa	≥5 years	6630896	1755.09	636.027	3483.33
E. coli pathotypes	STEC	Shiga toxin-producing E. coli	2004	Incidence	Rate per 100,000	BEN	Benin	Africa	All ages	8034193	1951.63	743.568	3787.79
E. coli pathotypes	STEC	Shiga toxin-producing E. coli	2004	Incidence	Rate per 100,000	BFA	Burkina Faso	Africa	<5 years	2410974	3244.7	576.17	7169.73
E. coli pathotypes	STEC	Shiga toxin-producing E. coli	2004	Incidence	Rate per 100,000	BFA	Burkina Faso	Africa	≥5 years	10876488	1335.39	207.106	3137.06
E. coli pathotypes	STEC	Shiga toxin-producing E. coli	2004	Incidence	Rate per 100,000	BFA	Burkina Faso	Africa	All ages	13287462	1681.83	281.426	3922.82
E. coli pathotypes	STEC	Shiga toxin-producing E. coli	2004	Incidence	Rate per 100,000	BGD	Bangladesh	South-East Asia	<5 years	18367159	1317.89	467.528	2976.32
E. coli pathotypes	STEC	Shiga toxin-producing E. coli	2004	Incidence	Rate per 100,000	BGD	Bangladesh	South-East Asia	≥5 years	123595994	785.874	261.445	1878.38
E. coli pathotypes	STEC	Shiga toxin-producing E. coli	2004	Incidence	Rate per 100,000	BGD	Bangladesh	South-East Asia	All ages	141963153	854.706	292.706	2039.57
E. coli pathotypes	STEC	Shiga toxin-producing E. coli	2004	Incidence	Rate per 100,000	BGR	Bulgaria	Europe	<5 years	331263	325.157	34.458	1169.28
E. coli pathotypes	STEC	Shiga toxin-producing E. coli	2004	Incidence	Rate per 100,000	BGR	Bulgaria	Europe	≥5 years	7444657	17.9814	1.88047	66.4949
E. coli pathotypes	STEC	Shiga toxin-producing E. coli	2004	Incidence	Rate per 100,000	BGR	Bulgaria	Europe	All ages	7775920	31.0675	3.25525	110.764
E. coli pathotypes	STEC	Shiga toxin-producing E. coli	2004	Incidence	Rate per 100,000	BHR	Bahrain	Eastern Mediterranean	<5 years	72212	182.703	53.0848	528.689
E. coli pathotypes	STEC	Shiga toxin-producing E. coli	2004	Incidence	Rate per 100,000	BHR	Bahrain	Eastern Mediterranean	≥5 years	768880	55.231	16.0475	159.823
E. coli pathotypes	STEC	Shiga toxin-producing E. coli	2004	Incidence	Rate per 100,000	BHR	Bahrain	Eastern Mediterranean	All ages	841092	66.1751	19.2274	191.492
E. coli pathotypes	STEC	Shiga toxin-producing E. coli	2004	Incidence	Rate per 100,000	BHS	Bahamas	Americas	<5 years	27409	322.072	142.592	551.615
E. coli pathotypes	STEC	Shiga toxin-producing E. coli	2004	Incidence	Rate per 100,000	BHS	Bahamas	Americas	≥5 years	310270	91.5785	40.545	156.847
E. coli pathotypes	STEC	Shiga toxin-producing E. coli	2004	Incidence	Rate per 100,000	BHS	Bahamas	Americas	All ages	337679	110.287	48.828	188.89
E. coli pathotypes	STEC	Shiga toxin-producing E. coli	2004	Incidence	Rate per 100,000	BIH	Bosnia and Herzegovina	Europe	<5 years	209628	768.987	156.58	2836.64
E. coli pathotypes	STEC	Shiga toxin-producing E. coli	2004	Incidence	Rate per 100,000	BIH	Bosnia and Herzegovina	Europe	≥5 years	3960588	39.8118	7.40123	153.596
E. coli pathotypes	STEC	Shiga toxin-producing E. coli	2004	Incidence	Rate per 100,000	BIH	Bosnia and Herzegovina	Europe	All ages	4170216	76.466	15.4642	291.043
E. coli pathotypes	STEC	Shiga toxin-producing E. coli	2004	Incidence	Rate per 100,000	BLR	Belarus	Europe	<5 years	449689	1455.25	286.755	5450.53
E. coli pathotypes	STEC	Shiga toxin-producing E. coli	2004	Incidence	Rate per 100,000	BLR	Belarus	Europe	≥5 years	9318713	145.285	27.3596	563.828
E. coli pathotypes	STEC	Shiga toxin-producing E. coli	2004	Incidence	Rate per 100,000	BLR	Belarus	Europe	All ages	9768402	205.59	41.6465	792.24
E. coli pathotypes	STEC	Shiga toxin-producing E. coli	2004	Incidence	Rate per 100,000	BLZ	Belize	Americas	<5 years	36619	419.415	174.167	845.445
E. coli pathotypes	STEC	Shiga toxin-producing E. coli	2004	Incidence	Rate per 100,000	BLZ	Belize	Americas	≥5 years	231081	341.64	125.292	750.94
E. coli pathotypes	STEC	Shiga toxin-producing E. coli	2004	Incidence	Rate per 100,000	BLZ	Belize	Americas	All ages	267700	352.279	135.402	748.533
E. coli pathotypes	STEC	Shiga toxin-producing E. coli	2004	Incidence	Rate per 100,000	BOL	Bolivia	Americas	<5 years	1177928	2059.41	608.581	5418.21
E. coli pathotypes	STEC	Shiga toxin-producing E. coli	2004	Incidence	Rate per 100,000	BOL	Bolivia	Americas	≥5 years	7948881	334.316	96.173	869.759
E. coli pathotypes	STEC	Shiga toxin-producing E. coli	2004	Incidence	Rate per 100,000	BOL	Bolivia	Americas	All ages	9126809	556.961	175.931	1492.14
E. coli pathotypes	STEC	Shiga toxin-producing E. coli	2004	Incidence	Rate per 100,000	BRA	Brazil	Americas	<5 years	16392954	908.468	290.051	2153.31
E. coli pathotypes	STEC	Shiga toxin-producing E. coli	2004	Incidence	Rate per 100,000	BRA	Brazil	Americas	≥5 years	165266471	369.483	113.137	878.212
E. coli pathotypes	STEC	Shiga toxin-producing E. coli	2004	Incidence	Rate per 100,000	BRA	Brazil	Americas	All ages	181659425	418.121	131.46	978.176
E. coli pathotypes	STEC	Shiga toxin-producing E. coli	2004	Incidence	Rate per 100,000	BRB	Barbados	Americas	<5 years	19231	362.364	160.431	620.624
E. coli pathotypes	STEC	Shiga toxin-producing E. coli	2004	Incidence	Rate per 100,000	BRB	Barbados	Americas	≥5 years	247335	90.6877	40.1506	155.322
E. coli pathotypes	STEC	Shiga toxin-producing E. coli	2004	Incidence	Rate per 100,000	BRB	Barbados	Americas	All ages	266566	110.287	48.828	188.89
E. coli pathotypes	STEC	Shiga toxin-producing E. coli	2004	Incidence	Rate per 100,000	BRN	Brunei	Western Pacific	<5 years	31773	62.3279	27.0898	135.869
E. coli pathotypes	STEC	Shiga toxin-producing E. coli	2004	Incidence	Rate per 100,000	BRN	Brunei	Western Pacific	≥5 years	318072	20.0402	8.71016	43.6859
E. coli pathotypes	STEC	Shiga toxin-producing E. coli	2004	Incidence	Rate per 100,000	BRN	Brunei	Western Pacific	All ages	349845	23.8808	10.3794	52.058
E. coli pathotypes	STEC	Shiga toxin-producing E. coli	2004	Incidence	Rate per 100,000	BTN	Bhutan	South-East Asia	<5 years	68889	1283.89	476.956	2813.3
E. coli pathotypes	STEC	Shiga toxin-producing E. coli	2004	Incidence	Rate per 100,000	BTN	Bhutan	South-East Asia	≥5 years	575306	654.474	229.926	1510.9
E. coli pathotypes	STEC	Shiga toxin-producing E. coli	2004	Incidence	Rate per 100,000	BTN	Bhutan	South-East Asia	All ages	644195	721.783	261.566	1616.68
E. coli pathotypes	STEC	Shiga toxin-producing E. coli	2004	Incidence	Rate per 100,000	BWA	Botswana	Africa	<5 years	223013	2862.21	799.614	7130.5
E. coli pathotypes	STEC	Shiga toxin-producing E. coli	2004	Incidence	Rate per 100,000	BWA	Botswana	Africa	≥5 years	1568238	2210.53	630.626	5271.26
E. coli pathotypes	STEC	Shiga toxin-producing E. coli	2004	Incidence	Rate per 100,000	BWA	Botswana	Africa	All ages	1791251	2291.67	650.832	5373.29
E. coli pathotypes	STEC	Shiga toxin-producing E. coli	2004	Incidence	Rate per 100,000	CAF	Central African Republic	Africa	<5 years	718086	3675.8	1415.06	7251.41
E. coli pathotypes	STEC	Shiga toxin-producing E. coli	2004	Incidence	Rate per 100,000	CAF	Central African Republic	Africa	≥5 years	3428722	1136.05	378.86	2498.42
E. coli pathotypes	STEC	Shiga toxin-producing E. coli	2004	Incidence	Rate per 100,000	CAF	Central African Republic	Africa	All ages	4146808	1575.85	583.69	3299.04
E. coli pathotypes	STEC	Shiga toxin-producing E. coli	2004	Incidence	Rate per 100,000	CAN	Canada	Americas	<5 years	1718767	486.44	215.364	833.129
E. coli pathotypes	STEC	Shiga toxin-producing E. coli	2004	Incidence	Rate per 100,000	CAN	Canada	Americas	≥5 years	30263105	88.9242	39.3698	152.301
E. coli pathotypes	STEC	Shiga toxin-producing E. coli	2004	Incidence	Rate per 100,000	CAN	Canada	Americas	All ages	31981872	110.287	48.828	188.89
E. coli pathotypes	STEC	Shiga toxin-producing E. coli	2004	Incidence	Rate per 100,000	CHE	Switzerland	Europe	<5 years	367706	341.118	157.961	641.951
E. coli pathotypes	STEC	Shiga toxin-producing E. coli	2004	Incidence	Rate per 100,000	CHE	Switzerland	Europe	≥5 years	6990889	57.7511	26.7427	108.682
E. coli pathotypes	STEC	Shiga toxin-producing E. coli	2004	Incidence	Rate per 100,000	CHE	Switzerland	Europe	All ages	7358595	71.9108	33.2996	135.329
E. coli pathotypes	STEC	Shiga toxin-producing E. coli	2004	Incidence	Rate per 100,000	CHL	Chile	Americas	<5 years	1226183	343.39	152.031	588.128
E. coli pathotypes	STEC	Shiga toxin-producing E. coli	2004	Incidence	Rate per 100,000	CHL	Chile	Americas	≥5 years	14880325	91.079	40.3238	155.992
E. coli pathotypes	STEC	Shiga toxin-producing E. coli	2004	Incidence	Rate per 100,000	CHL	Chile	Americas	All ages	16106508	110.287	48.828	188.89
E. coli pathotypes	STEC	Shiga toxin-producing E. coli	2004	Incidence	Rate per 100,000	CHN	China	Western Pacific	<5 years	81144942	156.37	45.3227	389.276
E. coli pathotypes	STEC	Shiga toxin-producing E. coli	2004	Incidence	Rate per 100,000	CHN	China	Western Pacific	≥5 years	1217170722	36.1142	10.1841	91.3007
E. coli pathotypes	STEC	Shiga toxin-producing E. coli	2004	Incidence	Rate per 100,000	CHN	China	Western Pacific	All ages	1298315664	43.6302	12.2931	109.561
E. coli pathotypes	STEC	Shiga toxin-producing E. coli	2004	Incidence	Rate per 100,000	CIV	Cote d'Ivoire	Africa	<5 years	3523196	3353.97	1359.09	6603.74
E. coli pathotypes	STEC	Shiga toxin-producing E. coli	2004	Incidence	Rate per 100,000	CIV	Cote d'Ivoire	Africa	≥5 years	15836520	1452.75	524.792	2910.36
E. coli pathotypes	STEC	Shiga toxin-producing E. coli	2004	Incidence	Rate per 100,000	CIV	Cote d'Ivoire	Africa	All ages	19359716	1798.75	702.791	3435.69
E. coli pathotypes	STEC	Shiga toxin-producing E. coli	2004	Incidence	Rate per 100,000	CMR	Cameroon	Africa	<5 years	2796119	4242.95	1170.77	9791.96
E. coli pathotypes	STEC	Shiga toxin-producing E. coli	2004	Incidence	Rate per 100,000	CMR	Cameroon	Africa	≥5 years	13584649	1695.4	451.257	4116.47
E. coli pathotypes	STEC	Shiga toxin-producing E. coli	2004	Incidence	Rate per 100,000	CMR	Cameroon	Africa	All ages	16380768	2130.26	580.83	5064.6
E. coli pathotypes	STEC	Shiga toxin-producing E. coli	2004	Incidence	Rate per 100,000	COD	Democratic Republic of Congo	Africa	<5 years	10354840	3541.6	1390.47	6770.08
E. coli pathotypes	STEC	Shiga toxin-producing E. coli	2004	Incidence	Rate per 100,000	COD	Democratic Republic of Congo	Africa	≥5 years	45775257	1032.87	351.091	2302.92
E. coli pathotypes	STEC	Shiga toxin-producing E. coli	2004	Incidence	Rate per 100,000	COD	Democratic Republic of Congo	Africa	All ages	56130097	1495.68	578.011	3071.35
E. coli pathotypes	STEC	Shiga toxin-producing E. coli	2004	Incidence	Rate per 100,000	COG	Congo	Africa	<5 years	554816	3922.05	1531.81	7566.92
E. coli pathotypes	STEC	Shiga toxin-producing E. coli	2004	Incidence	Rate per 100,000	COG	Congo	Africa	≥5 years	2949739	1532.16	564.034	3081.55
E. coli pathotypes	STEC	Shiga toxin-producing E. coli	2004	Incidence	Rate per 100,000	COG	Congo	Africa	All ages	3504555	1910.51	718.544	3797.86
E. coli pathotypes	STEC	Shiga toxin-producing E. coli	2004	Incidence	Rate per 100,000	COK	Cook Islands	Western Pacific	<5 years	1520	56.0515	24.3618	122.187
E. coli pathotypes	STEC	Shiga toxin-producing E. coli	2004	Incidence	Rate per 100,000	COK	Cook Islands	Western Pacific	≥5 years	13531	20.2669	8.80869	44.1801
E. coli pathotypes	STEC	Shiga toxin-producing E. coli	2004	Incidence	Rate per 100,000	COK	Cook Islands	Western Pacific	All ages	15051	23.8808	10.3794	52.058
E. coli pathotypes	STEC	Shiga toxin-producing E. coli	2004	Incidence	Rate per 100,000	COL	Colombia	Americas	<5 years	4230561	984.662	266.39	2357.71
E. coli pathotypes	STEC	Shiga toxin-producing E. coli	2004	Incidence	Rate per 100,000	COL	Colombia	Americas	≥5 years	37011381	339.68	91.5149	851.868
E. coli pathotypes	STEC	Shiga toxin-producing E. coli	2004	Incidence	Rate per 100,000	COL	Colombia	Americas	All ages	41241942	405.842	108.659	989.867
E. coli pathotypes	STEC	Shiga toxin-producing E. coli	2004	Incidence	Rate per 100,000	COM	Comoros	Africa	<5 years	93733	3811.72	1523.63	7401.04
E. coli pathotypes	STEC	Shiga toxin-producing E. coli	2004	Incidence	Rate per 100,000	COM	Comoros	Africa	≥5 years	481022	1806.77	673.123	3551.08
E. coli pathotypes	STEC	Shiga toxin-producing E. coli	2004	Incidence	Rate per 100,000	COM	Comoros	Africa	All ages	574755	2133.75	820.823	4149.23
E. coli pathotypes	STEC	Shiga toxin-producing E. coli	2004	Incidence	Rate per 100,000	CPV	Cape Verde	Africa	<5 years	57632	1624.54	343.113	4174.12
E. coli pathotypes	STEC	Shiga toxin-producing E. coli	2004	Incidence	Rate per 100,000	CPV	Cape Verde	Africa	≥5 years	418821	1319.75	287.659	3239.16
E. coli pathotypes	STEC	Shiga toxin-producing E. coli	2004	Incidence	Rate per 100,000	CPV	Cape Verde	Africa	All ages	476453	1356.62	297.109	3275.91
E. coli pathotypes	STEC	Shiga toxin-producing E. coli	2004	Incidence	Rate per 100,000	CRI	Costa Rica	Americas	<5 years	381801	661.872	278.669	1342.68
E. coli pathotypes	STEC	Shiga toxin-producing E. coli	2004	Incidence	Rate per 100,000	CRI	Costa Rica	Americas	≥5 years	3787967	335.927	126.849	712.106
E. coli pathotypes	STEC	Shiga toxin-producing E. coli	2004	Incidence	Rate per 100,000	CRI	Costa Rica	Americas	All ages	4169768	365.772	146.155	772.828
E. coli pathotypes	STEC	Shiga toxin-producing E. coli	2004	Incidence	Rate per 100,000	CUB	Cuba	Americas	<5 years	707458	470.113	194.151	979.839
E. coli pathotypes	STEC	Shiga toxin-producing E. coli	2004	Incidence	Rate per 100,000	CUB	Cuba	Americas	≥5 years	10517551	350.222	132.792	748.193
E. coli pathotypes	STEC	Shiga toxin-producing E. coli	2004	Incidence	Rate per 100,000	CUB	Cuba	Americas	All ages	11225009	357.778	135.837	764.694
E. coli pathotypes	STEC	Shiga toxin-producing E. coli	2004	Incidence	Rate per 100,000	CYP	Cyprus	Europe	<5 years	61646	278.92	129.159	524.901
E. coli pathotypes	STEC	Shiga toxin-producing E. coli	2004	Incidence	Rate per 100,000	CYP	Cyprus	Europe	≥5 years	947082	58.4365	27.0601	109.972
E. coli pathotypes	STEC	Shiga toxin-producing E. coli	2004	Incidence	Rate per 100,000	CYP	Cyprus	Europe	All ages	1008728	71.9108	33.2996	135.329
E. coli pathotypes	STEC	Shiga toxin-producing E. coli	2004	Incidence	Rate per 100,000	CZE	Czechia	Europe	<5 years	454413	384.604	178.098	723.789
E. coli pathotypes	STEC	Shiga toxin-producing E. coli	2004	Incidence	Rate per 100,000	CZE	Czechia	Europe	≥5 years	9798679	57.4096	26.5846	108.039
E. coli pathotypes	STEC	Shiga toxin-producing E. coli	2004	Incidence	Rate per 100,000	CZE	Czechia	Europe	All ages	10253092	71.9108	33.2996	135.329
E. coli pathotypes	STEC	Shiga toxin-producing E. coli	2004	Incidence	Rate per 100,000	DEU	Germany	Europe	<5 years	3803273	367.993	170.406	692.527
E. coli pathotypes	STEC	Shiga toxin-producing E. coli	2004	Incidence	Rate per 100,000	DEU	Germany	Europe	≥5 years	78304941	57.5301	26.6403	108.266
E. coli pathotypes	STEC	Shiga toxin-producing E. coli	2004	Incidence	Rate per 100,000	DEU	Germany	Europe	All ages	82108214	71.9108	33.2996	135.329
E. coli pathotypes	STEC	Shiga toxin-producing E. coli	2004	Incidence	Rate per 100,000	DJI	Djibouti	Eastern Mediterranean	<5 years	118899	2872.03	967.486	6798.26
E. coli pathotypes	STEC	Shiga toxin-producing E. coli	2004	Incidence	Rate per 100,000	DJI	Djibouti	Eastern Mediterranean	≥5 years	700972	1699.95	528.941	4090.74
E. coli pathotypes	STEC	Shiga toxin-producing E. coli	2004	Incidence	Rate per 100,000	DJI	Djibouti	Eastern Mediterranean	All ages	819871	1869.93	591.368	4450.36
E. coli pathotypes	STEC	Shiga toxin-producing E. coli	2004	Incidence	Rate per 100,000	DMA	Dominica	Americas	<5 years	5639	328.214	139.42	670.127
E. coli pathotypes	STEC	Shiga toxin-producing E. coli	2004	Incidence	Rate per 100,000	DMA	Dominica	Americas	≥5 years	62964	307.992	113.129	678.956
E. coli pathotypes	STEC	Shiga toxin-producing E. coli	2004	Incidence	Rate per 100,000	DMA	Dominica	Americas	All ages	68603	309.655	116.552	674.378
E. coli pathotypes	STEC	Shiga toxin-producing E. coli	2004	Incidence	Rate per 100,000	DNK	Denmark	Europe	<5 years	330371	278.495	128.962	524.1
E. coli pathotypes	STEC	Shiga toxin-producing E. coli	2004	Incidence	Rate per 100,000	DNK	Denmark	Europe	≥5 years	5067326	58.4423	27.0627	109.983
E. coli pathotypes	STEC	Shiga toxin-producing E. coli	2004	Incidence	Rate per 100,000	DNK	Denmark	Europe	All ages	5397697	71.9108	33.2996	135.329
E. coli pathotypes	STEC	Shiga toxin-producing E. coli	2004	Incidence	Rate per 100,000	DOM	Dominican Republic	Americas	<5 years	1033750	1187.51	498.307	2276.21
E. coli pathotypes	STEC	Shiga toxin-producing E. coli	2004	Incidence	Rate per 100,000	DOM	Dominican Republic	Americas	≥5 years	8010172	405.529	154.637	879.515
E. coli pathotypes	STEC	Shiga toxin-producing E. coli	2004	Incidence	Rate per 100,000	DOM	Dominican Republic	Americas	All ages	9043922	494.912	201.054	1048.76
E. coli pathotypes	STEC	Shiga toxin-producing E. coli	2004	Incidence	Rate per 100,000	DZA	Algeria	Africa	<5 years	2932746	1655.19	650.386	3245.73
E. coli pathotypes	STEC	Shiga toxin-producing E. coli	2004	Incidence	Rate per 100,000	DZA	Algeria	Africa	≥5 years	29460494	369.616	130.932	761.436
E. coli pathotypes	STEC	Shiga toxin-producing E. coli	2004	Incidence	Rate per 100,000	DZA	Algeria	Africa	All ages	32393240	486.006	178.983	959.606
E. coli pathotypes	STEC	Shiga toxin-producing E. coli	2004	Incidence	Rate per 100,000	ECU	Ecuador	Americas	<5 years	1576900	1968.86	844.492	3825.16
E. coli pathotypes	STEC	Shiga toxin-producing E. coli	2004	Incidence	Rate per 100,000	ECU	Ecuador	Americas	≥5 years	11913553	607.978	237.544	1283.92
E. coli pathotypes	STEC	Shiga toxin-producing E. coli	2004	Incidence	Rate per 100,000	ECU	Ecuador	Americas	All ages	13490453	767.051	316.347	1590.52
E. coli pathotypes	STEC	Shiga toxin-producing E. coli	2004	Incidence	Rate per 100,000	EGY	Egypt	Eastern Mediterranean	<5 years	9798046	2875.02	947.776	6733.56
E. coli pathotypes	STEC	Shiga toxin-producing E. coli	2004	Incidence	Rate per 100,000	EGY	Egypt	Eastern Mediterranean	≥5 years	68867576	459.797	144.039	1096.23
E. coli pathotypes	STEC	Shiga toxin-producing E. coli	2004	Incidence	Rate per 100,000	EGY	Egypt	Eastern Mediterranean	All ages	78665622	760.62	242.021	1756.6
E. coli pathotypes	STEC	Shiga toxin-producing E. coli	2004	Incidence	Rate per 100,000	EMR	Eastern Mediterranean Region	Eastern Mediterranean	<5 years	72566198	2905.25	1091.27	6282.15
E. coli pathotypes	STEC	Shiga toxin-producing E. coli	2004	Incidence	Rate per 100,000	EMR	Eastern Mediterranean Region	Eastern Mediterranean	≥5 years	461754685	846.337	313.383	1906.5
E. coli pathotypes	STEC	Shiga toxin-producing E. coli	2004	Incidence	Rate per 100,000	EMR	Eastern Mediterranean Region	Eastern Mediterranean	All ages	534320883	1125.96	419.835	2556.52
E. coli pathotypes	STEC	Shiga toxin-producing E. coli	2004	Incidence	Rate per 100,000	ERI	Eritrea	Africa	<5 years	410195	3323.07	1254.83	6448.19
E. coli pathotypes	STEC	Shiga toxin-producing E. coli	2004	Incidence	Rate per 100,000	ERI	Eritrea	Africa	≥5 years	2155204	2018.79	683.559	4326.38
E. coli pathotypes	STEC	Shiga toxin-producing E. coli	2004	Incidence	Rate per 100,000	ERI	Eritrea	Africa	All ages	2565399	2227.34	799.359	4699.8
E. coli pathotypes	STEC	Shiga toxin-producing E. coli	2004	Incidence	Rate per 100,000	ESP	Spain	Europe	<5 years	2117714	345.009	159.763	649.275
E. coli pathotypes	STEC	Shiga toxin-producing E. coli	2004	Incidence	Rate per 100,000	ESP	Spain	Europe	≥5 years	40745832	57.7168	26.7268	108.618
E. coli pathotypes	STEC	Shiga toxin-producing E. coli	2004	Incidence	Rate per 100,000	ESP	Spain	Europe	All ages	42863546	71.9108	33.2996	135.329
E. coli pathotypes	STEC	Shiga toxin-producing E. coli	2004	Incidence	Rate per 100,000	EST	Estonia	Europe	<5 years	64100	363.359	168.26	683.807
E. coli pathotypes	STEC	Shiga toxin-producing E. coli	2004	Incidence	Rate per 100,000	EST	Estonia	Europe	≥5 years	1302319	57.5657	26.6568	108.333
E. coli pathotypes	STEC	Shiga toxin-producing E. coli	2004	Incidence	Rate per 100,000	EST	Estonia	Europe	All ages	1366419	71.9108	33.2996	135.329
E. coli pathotypes	STEC	Shiga toxin-producing E. coli	2004	Incidence	Rate per 100,000	ETH	Ethiopia	Africa	<5 years	14067080	3471.37	1340.59	6922.84
E. coli pathotypes	STEC	Shiga toxin-producing E. coli	2004	Incidence	Rate per 100,000	ETH	Ethiopia	Africa	≥5 years	60874349	1634.38	564.737	3574.31
E. coli pathotypes	STEC	Shiga toxin-producing E. coli	2004	Incidence	Rate per 100,000	ETH	Ethiopia	Africa	All ages	74941429	1979.2	751.741	4165.3
E. coli pathotypes	STEC	Shiga toxin-producing E. coli	2004	Incidence	Rate per 100,000	EUR	European Region	Europe	<5 years	50408087	1042.68	333.709	3273.97
E. coli pathotypes	STEC	Shiga toxin-producing E. coli	2004	Incidence	Rate per 100,000	EUR	European Region	Europe	≥5 years	827979593	156.291	51.8598	482.317
E. coli pathotypes	STEC	Shiga toxin-producing E. coli	2004	Incidence	Rate per 100,000	EUR	European Region	Europe	All ages	878387680	207.158	68.2972	640.362
E. coli pathotypes	STEC	Shiga toxin-producing E. coli	2004	Incidence	Rate per 100,000	FIN	Finland	Europe	<5 years	283141	314.233	145.511	591.356
E. coli pathotypes	STEC	Shiga toxin-producing E. coli	2004	Incidence	Rate per 100,000	FIN	Finland	Europe	≥5 years	4936540	58.0121	26.8636	109.173
E. coli pathotypes	STEC	Shiga toxin-producing E. coli	2004	Incidence	Rate per 100,000	FIN	Finland	Europe	All ages	5219681	71.9108	33.2996	135.329
E. coli pathotypes	STEC	Shiga toxin-producing E. coli	2004	Incidence	Rate per 100,000	FJI	Fiji	Western Pacific	<5 years	98804	505.588	105.809	1370.3
E. coli pathotypes	STEC	Shiga toxin-producing E. coli	2004	Incidence	Rate per 100,000	FJI	Fiji	Western Pacific	≥5 years	771540	261.174	54.2684	758.133
E. coli pathotypes	STEC	Shiga toxin-producing E. coli	2004	Incidence	Rate per 100,000	FJI	Fiji	Western Pacific	All ages	870344	288.92	60.0308	825.581
E. coli pathotypes	STEC	Shiga toxin-producing E. coli	2004	Incidence	Rate per 100,000	FRA	France	Europe	<5 years	3791803	273.969	126.866	515.583
E. coli pathotypes	STEC	Shiga toxin-producing E. coli	2004	Incidence	Rate per 100,000	FRA	France	Europe	≥5 years	57152942	58.5053	27.0919	110.101
E. coli pathotypes	STEC	Shiga toxin-producing E. coli	2004	Incidence	Rate per 100,000	FRA	France	Europe	All ages	60944745	71.9108	33.2996	135.329
E. coli pathotypes	STEC	Shiga toxin-producing E. coli	2004	Incidence	Rate per 100,000	FSM	Micronesia	Western Pacific	<5 years	15100	1019.81	228.36	2703.88
E. coli pathotypes	STEC	Shiga toxin-producing E. coli	2004	Incidence	Rate per 100,000	FSM	Micronesia	Western Pacific	≥5 years	97049	322.457	68.9656	832.681
E. coli pathotypes	STEC	Shiga toxin-producing E. coli	2004	Incidence	Rate per 100,000	FSM	Micronesia	Western Pacific	All ages	112149	416.35	90.9164	1103.13
E. coli pathotypes	STEC	Shiga toxin-producing E. coli	2004	Incidence	Rate per 100,000	GAB	Gabon	Africa	<5 years	204155	3757.08	765.313	11013.1
E. coli pathotypes	STEC	Shiga toxin-producing E. coli	2004	Incidence	Rate per 100,000	GAB	Gabon	Africa	≥5 years	1197229	1758.74	336.027	5693.09
E. coli pathotypes	STEC	Shiga toxin-producing E. coli	2004	Incidence	Rate per 100,000	GAB	Gabon	Africa	All ages	1401384	2049.86	409.792	6156.32
E. coli pathotypes	STEC	Shiga toxin-producing E. coli	2004	Incidence	Rate per 100,000	GBR	United Kingdom	Europe	<5 years	3452010	296.109	137.119	557.25
E. coli pathotypes	STEC	Shiga toxin-producing E. coli	2004	Incidence	Rate per 100,000	GBR	United Kingdom	Europe	≥5 years	56515246	58.2165	26.9582	109.558
E. coli pathotypes	STEC	Shiga toxin-producing E. coli	2004	Incidence	Rate per 100,000	GBR	United Kingdom	Europe	All ages	59967256	71.9108	33.2996	135.329
E. coli pathotypes	STEC	Shiga toxin-producing E. coli	2004	Incidence	Rate per 100,000	GEO	Georgia	Europe	<5 years	241805	1593.34	309.924	5767.09
E. coli pathotypes	STEC	Shiga toxin-producing E. coli	2004	Incidence	Rate per 100,000	GEO	Georgia	Europe	≥5 years	3829427	287.398	55.2079	1073.97
E. coli pathotypes	STEC	Shiga toxin-producing E. coli	2004	Incidence	Rate per 100,000	GEO	Georgia	Europe	All ages	4071232	364.963	74.1956	1345.2
E. coli pathotypes	STEC	Shiga toxin-producing E. coli	2004	Incidence	Rate per 100,000	GHA	Ghana	Africa	<5 years	3319889	3548.46	1192.73	8491.95
E. coli pathotypes	STEC	Shiga toxin-producing E. coli	2004	Incidence	Rate per 100,000	GHA	Ghana	Africa	≥5 years	18259530	1670.25	513.591	4644.01
E. coli pathotypes	STEC	Shiga toxin-producing E. coli	2004	Incidence	Rate per 100,000	GHA	Ghana	Africa	All ages	21579419	1959.2	634.497	5147.22
E. coli pathotypes	STEC	Shiga toxin-producing E. coli	2004	Incidence	Rate per 100,000	GIN	Guinea	Africa	<5 years	1543581	3166.27	1269.66	6087.41
E. coli pathotypes	STEC	Shiga toxin-producing E. coli	2004	Incidence	Rate per 100,000	GIN	Guinea	Africa	≥5 years	7426123	1820.23	649.633	3553.89
E. coli pathotypes	STEC	Shiga toxin-producing E. coli	2004	Incidence	Rate per 100,000	GIN	Guinea	Africa	All ages	8969704	2051.87	799.494	3965.77
E. coli pathotypes	STEC	Shiga toxin-producing E. coli	2004	Incidence	Rate per 100,000	GLOBAL	Global	All WHO Member States	<5 years	633552100	1907.3	1001.28	3270.8
E. coli pathotypes	STEC	Shiga toxin-producing E. coli	2004	Incidence	Rate per 100,000	GLOBAL	Global	All WHO Member States	≥5 years	5784893268	630.484	318.541	1162.95
E. coli pathotypes	STEC	Shiga toxin-producing E. coli	2004	Incidence	Rate per 100,000	GLOBAL	Global	All WHO Member States	All ages	6418445368	756.516	391.717	1302.03
E. coli pathotypes	STEC	Shiga toxin-producing E. coli	2004	Incidence	Rate per 100,000	GMB	Gambia	Africa	<5 years	278796	3397.93	1084.16	8437.02
E. coli pathotypes	STEC	Shiga toxin-producing E. coli	2004	Incidence	Rate per 100,000	GMB	Gambia	Africa	≥5 years	1320195	1560.87	465.98	4118.06
E. coli pathotypes	STEC	Shiga toxin-producing E. coli	2004	Incidence	Rate per 100,000	GMB	Gambia	Africa	All ages	1598991	1881.18	571.455	4820.86
E. coli pathotypes	STEC	Shiga toxin-producing E. coli	2004	Incidence	Rate per 100,000	GNB	Guinea-Bissau	Africa	<5 years	228298	2878.4	717.83	7608.14
E. coli pathotypes	STEC	Shiga toxin-producing E. coli	2004	Incidence	Rate per 100,000	GNB	Guinea-Bissau	Africa	≥5 years	1105586	1607.3	352.498	4322.99
E. coli pathotypes	STEC	Shiga toxin-producing E. coli	2004	Incidence	Rate per 100,000	GNB	Guinea-Bissau	Africa	All ages	1333884	1824.85	428.403	4779.5
E. coli pathotypes	STEC	Shiga toxin-producing E. coli	2004	Incidence	Rate per 100,000	GNQ	Equatorial Guinea	Africa	<5 years	138124	3849.05	1070.61	9425.77
E. coli pathotypes	STEC	Shiga toxin-producing E. coli	2004	Incidence	Rate per 100,000	GNQ	Equatorial Guinea	Africa	≥5 years	735170	1590.97	444.589	3838.38
E. coli pathotypes	STEC	Shiga toxin-producing E. coli	2004	Incidence	Rate per 100,000	GNQ	Equatorial Guinea	Africa	All ages	873294	1948.11	560.766	4568.59
E. coli pathotypes	STEC	Shiga toxin-producing E. coli	2004	Incidence	Rate per 100,000	GRC	Greece	Europe	<5 years	533976	348.965	161.595	656.72
E. coli pathotypes	STEC	Shiga toxin-producing E. coli	2004	Incidence	Rate per 100,000	GRC	Greece	Europe	≥5 years	10397880	57.6828	26.7111	108.554
E. coli pathotypes	STEC	Shiga toxin-producing E. coli	2004	Incidence	Rate per 100,000	GRC	Greece	Europe	All ages	10931856	71.9108	33.2996	135.329
E. coli pathotypes	STEC	Shiga toxin-producing E. coli	2004	Incidence	Rate per 100,000	GRD	Grenada	Americas	<5 years	9501	499.977	199.589	1084.8
E. coli pathotypes	STEC	Shiga toxin-producing E. coli	2004	Incidence	Rate per 100,000	GRD	Grenada	Americas	≥5 years	99614	657.163	242.648	1453.19
E. coli pathotypes	STEC	Shiga toxin-producing E. coli	2004	Incidence	Rate per 100,000	GRD	Grenada	Americas	All ages	109115	643.476	240.068	1409.54
E. coli pathotypes	STEC	Shiga toxin-producing E. coli	2004	Incidence	Rate per 100,000	GTM	Guatemala	Americas	<5 years	1932586	1104.59	268.316	2711.05
E. coli pathotypes	STEC	Shiga toxin-producing E. coli	2004	Incidence	Rate per 100,000	GTM	Guatemala	Americas	≥5 years	10732672	775.566	177.112	1899.35
E. coli pathotypes	STEC	Shiga toxin-producing E. coli	2004	Incidence	Rate per 100,000	GTM	Guatemala	Americas	All ages	12665258	825.771	188.906	2001.42
E. coli pathotypes	STEC	Shiga toxin-producing E. coli	2004	Incidence	Rate per 100,000	GUY	Guyana	Americas	<5 years	89519	222.819	98.6496	381.624
E. coli pathotypes	STEC	Shiga toxin-producing E. coli	2004	Incidence	Rate per 100,000	GUY	Guyana	Americas	≥5 years	673482	95.3297	42.2058	163.272
E. coli pathotypes	STEC	Shiga toxin-producing E. coli	2004	Incidence	Rate per 100,000	GUY	Guyana	Americas	All ages	763001	110.287	48.828	188.89
E. coli pathotypes	STEC	Shiga toxin-producing E. coli	2004	Incidence	Rate per 100,000	HND	Honduras	Americas	<5 years	1082681	938.138	261.133	2484.98
E. coli pathotypes	STEC	Shiga toxin-producing E. coli	2004	Incidence	Rate per 100,000	HND	Honduras	Americas	≥5 years	6126468	625.746	178.135	1618.01
E. coli pathotypes	STEC	Shiga toxin-producing E. coli	2004	Incidence	Rate per 100,000	HND	Honduras	Americas	All ages	7209149	672.662	208.21	1734.36
E. coli pathotypes	STEC	Shiga toxin-producing E. coli	2004	Incidence	Rate per 100,000	HRV	Croatia	Europe	<5 years	206778	355.086	164.429	668.238
E. coli pathotypes	STEC	Shiga toxin-producing E. coli	2004	Incidence	Rate per 100,000	HRV	Croatia	Europe	≥5 years	4100746	57.6318	26.6874	108.458
E. coli pathotypes	STEC	Shiga toxin-producing E. coli	2004	Incidence	Rate per 100,000	HRV	Croatia	Europe	All ages	4307524	71.9108	33.2996	135.329
E. coli pathotypes	STEC	Shiga toxin-producing E. coli	2004	Incidence	Rate per 100,000	HTI	Haiti	Americas	<5 years	1209405	1378.33	408.063	3573.88
E. coli pathotypes	STEC	Shiga toxin-producing E. coli	2004	Incidence	Rate per 100,000	HTI	Haiti	Americas	≥5 years	7627018	525.388	156.181	1396.65
E. coli pathotypes	STEC	Shiga toxin-producing E. coli	2004	Incidence	Rate per 100,000	HTI	Haiti	Americas	All ages	8836423	642.127	201.92	1746.7
E. coli pathotypes	STEC	Shiga toxin-producing E. coli	2004	Incidence	Rate per 100,000	HUN	Hungary	Europe	<5 years	476348	361.263	167.289	679.863
E. coli pathotypes	STEC	Shiga toxin-producing E. coli	2004	Incidence	Rate per 100,000	HUN	Hungary	Europe	≥5 years	9619391	57.5822	26.6645	108.364
E. coli pathotypes	STEC	Shiga toxin-producing E. coli	2004	Incidence	Rate per 100,000	HUN	Hungary	Europe	All ages	10095739	71.9108	33.2996	135.329
E. coli pathotypes	STEC	Shiga toxin-producing E. coli	2004	Incidence	Rate per 100,000	IDN	Indonesia	South-East Asia	<5 years	22467699	2356.43	475.43	7153.2
E. coli pathotypes	STEC	Shiga toxin-producing E. coli	2004	Incidence	Rate per 100,000	IDN	Indonesia	South-East Asia	≥5 years	204050320	670.529	128.678	2064.65
E. coli pathotypes	STEC	Shiga toxin-producing E. coli	2004	Incidence	Rate per 100,000	IDN	Indonesia	South-East Asia	All ages	226518019	837.749	162.307	2648.09
E. coli pathotypes	STEC	Shiga toxin-producing E. coli	2004	Incidence	Rate per 100,000	IND	India	South-East Asia	<5 years	134523561	1865.11	699.734	3772.69
E. coli pathotypes	STEC	Shiga toxin-producing E. coli	2004	Incidence	Rate per 100,000	IND	India	South-East Asia	≥5 years	991835944	1321.46	468.693	3023.69
E. coli pathotypes	STEC	Shiga toxin-producing E. coli	2004	Incidence	Rate per 100,000	IND	India	South-East Asia	All ages	1126359505	1386.39	502.252	3056.67
E. coli pathotypes	STEC	Shiga toxin-producing E. coli	2004	Incidence	Rate per 100,000	IRL	Ireland	Europe	<5 years	288876	237.507	109.982	446.965
E. coli pathotypes	STEC	Shiga toxin-producing E. coli	2004	Incidence	Rate per 100,000	IRL	Ireland	Europe	≥5 years	3736230	59.1073	27.3707	111.234
E. coli pathotypes	STEC	Shiga toxin-producing E. coli	2004	Incidence	Rate per 100,000	IRL	Ireland	Europe	All ages	4025106	71.9108	33.2996	135.329
E. coli pathotypes	STEC	Shiga toxin-producing E. coli	2004	Incidence	Rate per 100,000	IRN	Iran	Eastern Mediterranean	<5 years	5305070	2205.45	731.673	5444.31
E. coli pathotypes	STEC	Shiga toxin-producing E. coli	2004	Incidence	Rate per 100,000	IRN	Iran	Eastern Mediterranean	≥5 years	64180667	695.438	197.727	1648.93
E. coli pathotypes	STEC	Shiga toxin-producing E. coli	2004	Incidence	Rate per 100,000	IRN	Iran	Eastern Mediterranean	All ages	69485737	810.725	245.644	1812.66
E. coli pathotypes	STEC	Shiga toxin-producing E. coli	2004	Incidence	Rate per 100,000	IRQ	Iraq	Eastern Mediterranean	<5 years	4330320	2719.84	908.147	6515.59
E. coli pathotypes	STEC	Shiga toxin-producing E. coli	2004	Incidence	Rate per 100,000	IRQ	Iraq	Eastern Mediterranean	≥5 years	22831805	608.215	179.614	1459.23
E. coli pathotypes	STEC	Shiga toxin-producing E. coli	2004	Incidence	Rate per 100,000	IRQ	Iraq	Eastern Mediterranean	All ages	27162125	944.86	309.051	2204.72
E. coli pathotypes	STEC	Shiga toxin-producing E. coli	2004	Incidence	Rate per 100,000	ISL	Iceland	Europe	<5 years	20936	236.651	109.585	445.354
E. coli pathotypes	STEC	Shiga toxin-producing E. coli	2004	Incidence	Rate per 100,000	ISL	Iceland	Europe	≥5 years	269728	59.1238	27.3784	111.265
E. coli pathotypes	STEC	Shiga toxin-producing E. coli	2004	Incidence	Rate per 100,000	ISL	Iceland	Europe	All ages	290664	71.9108	33.2996	135.329
E. coli pathotypes	STEC	Shiga toxin-producing E. coli	2004	Incidence	Rate per 100,000	ISR	Israel	Europe	<5 years	664587	168.22	77.8974	316.574
E. coli pathotypes	STEC	Shiga toxin-producing E. coli	2004	Incidence	Rate per 100,000	ISR	Israel	Europe	≥5 years	5894144	61.0515	28.271	114.893
E. coli pathotypes	STEC	Shiga toxin-producing E. coli	2004	Incidence	Rate per 100,000	ISR	Israel	Europe	All ages	6558731	71.9108	33.2996	135.329
E. coli pathotypes	STEC	Shiga toxin-producing E. coli	2004	Incidence	Rate per 100,000	ITA	Italy	Europe	<5 years	2691101	367.109	169.996	690.864
E. coli pathotypes	STEC	Shiga toxin-producing E. coli	2004	Incidence	Rate per 100,000	ITA	Italy	Europe	≥5 years	55267038	57.5368	26.6434	108.279
E. coli pathotypes	STEC	Shiga toxin-producing E. coli	2004	Incidence	Rate per 100,000	ITA	Italy	Europe	All ages	57958139	71.9108	33.2996	135.329
E. coli pathotypes	STEC	Shiga toxin-producing E. coli	2004	Incidence	Rate per 100,000	JAM	Jamaica	Americas	<5 years	253101	429.498	175.233	862.571
E. coli pathotypes	STEC	Shiga toxin-producing E. coli	2004	Incidence	Rate per 100,000	JAM	Jamaica	Americas	≥5 years	2411504	277.938	102.879	599.452
E. coli pathotypes	STEC	Shiga toxin-producing E. coli	2004	Incidence	Rate per 100,000	JAM	Jamaica	Americas	All ages	2664605	292.334	112.564	625.465
E. coli pathotypes	STEC	Shiga toxin-producing E. coli	2004	Incidence	Rate per 100,000	JOR	Jordan	Eastern Mediterranean	<5 years	773775	1392.93	449.923	3352.24
E. coli pathotypes	STEC	Shiga toxin-producing E. coli	2004	Incidence	Rate per 100,000	JOR	Jordan	Eastern Mediterranean	≥5 years	5033421	514.075	157.693	1242.44
E. coli pathotypes	STEC	Shiga toxin-producing E. coli	2004	Incidence	Rate per 100,000	JOR	Jordan	Eastern Mediterranean	All ages	5807196	631.176	201.558	1507.7
E. coli pathotypes	STEC	Shiga toxin-producing E. coli	2004	Incidence	Rate per 100,000	JPN	Japan	Western Pacific	<5 years	5842970	123.766	53.793	269.799
E. coli pathotypes	STEC	Shiga toxin-producing E. coli	2004	Incidence	Rate per 100,000	JPN	Japan	Western Pacific	≥5 years	121909909	19.0934	8.29865	41.622
E. coli pathotypes	STEC	Shiga toxin-producing E. coli	2004	Incidence	Rate per 100,000	JPN	Japan	Western Pacific	All ages	127752879	23.8808	10.3794	52.058
E. coli pathotypes	STEC	Shiga toxin-producing E. coli	2004	Incidence	Rate per 100,000	KAZ	Kazakhstan	Europe	<5 years	1229813	966.211	199.735	3575.31
E. coli pathotypes	STEC	Shiga toxin-producing E. coli	2004	Incidence	Rate per 100,000	KAZ	Kazakhstan	Europe	≥5 years	14565616	154.069	29.0121	585.674
E. coli pathotypes	STEC	Shiga toxin-producing E. coli	2004	Incidence	Rate per 100,000	KAZ	Kazakhstan	Europe	All ages	15795429	217.301	43.5407	827.583
E. coli pathotypes	STEC	Shiga toxin-producing E. coli	2004	Incidence	Rate per 100,000	KEN	Kenya	Africa	<5 years	5894888	3672.36	1290.12	7504.75
E. coli pathotypes	STEC	Shiga toxin-producing E. coli	2004	Incidence	Rate per 100,000	KEN	Kenya	Africa	≥5 years	28278507	2369.03	880.267	4905.66
E. coli pathotypes	STEC	Shiga toxin-producing E. coli	2004	Incidence	Rate per 100,000	KEN	Kenya	Africa	All ages	34173395	2593.85	980.382	5162.71
E. coli pathotypes	STEC	Shiga toxin-producing E. coli	2004	Incidence	Rate per 100,000	KGZ	Kyrgyzstan	Europe	<5 years	539880	1216.48	261.099	4350.68
E. coli pathotypes	STEC	Shiga toxin-producing E. coli	2004	Incidence	Rate per 100,000	KGZ	Kyrgyzstan	Europe	≥5 years	4640995	180.956	35.028	695.235
E. coli pathotypes	STEC	Shiga toxin-producing E. coli	2004	Incidence	Rate per 100,000	KGZ	Kyrgyzstan	Europe	All ages	5180875	288.865	58.714	1030.98
E. coli pathotypes	STEC	Shiga toxin-producing E. coli	2004	Incidence	Rate per 100,000	KHM	Cambodia	Western Pacific	<5 years	1623997	1534.36	342.713	4074.89
E. coli pathotypes	STEC	Shiga toxin-producing E. coli	2004	Incidence	Rate per 100,000	KHM	Cambodia	Western Pacific	≥5 years	11524398	305.784	64.7489	816.298
E. coli pathotypes	STEC	Shiga toxin-producing E. coli	2004	Incidence	Rate per 100,000	KHM	Cambodia	Western Pacific	All ages	13148395	457.53	99.7143	1222.52
E. coli pathotypes	STEC	Shiga toxin-producing E. coli	2004	Incidence	Rate per 100,000	KIR	Kiribati	Western Pacific	<5 years	12913	933.568	205.578	2445.88
E. coli pathotypes	STEC	Shiga toxin-producing E. coli	2004	Incidence	Rate per 100,000	KIR	Kiribati	Western Pacific	≥5 years	82202	524.201	111.714	1422.84
E. coli pathotypes	STEC	Shiga toxin-producing E. coli	2004	Incidence	Rate per 100,000	KIR	Kiribati	Western Pacific	All ages	95115	579.777	123.384	1547.63
E. coli pathotypes	STEC	Shiga toxin-producing E. coli	2004	Incidence	Rate per 100,000	KNA	Saint Kitts and Nevis	Americas	<5 years	4004	301.987	133.7	517.215
E. coli pathotypes	STEC	Shiga toxin-producing E. coli	2004	Incidence	Rate per 100,000	KNA	Saint Kitts and Nevis	Americas	≥5 years	42249	92.1198	40.7846	157.774
E. coli pathotypes	STEC	Shiga toxin-producing E. coli	2004	Incidence	Rate per 100,000	KNA	Saint Kitts and Nevis	Americas	All ages	46253	110.287	48.828	188.89
E. coli pathotypes	STEC	Shiga toxin-producing E. coli	2004	Incidence	Rate per 100,000	KOR	South Korea	Western Pacific	<5 years	2769692	97.31	42.2942	212.127
E. coli pathotypes	STEC	Shiga toxin-producing E. coli	2004	Incidence	Rate per 100,000	KOR	South Korea	Western Pacific	≥5 years	44843110	19.3455	8.40821	42.1715
E. coli pathotypes	STEC	Shiga toxin-producing E. coli	2004	Incidence	Rate per 100,000	KOR	South Korea	Western Pacific	All ages	47612802	23.8808	10.3794	52.058
E. coli pathotypes	STEC	Shiga toxin-producing E. coli	2004	Incidence	Rate per 100,000	KWT	Kuwait	Eastern Mediterranean	<5 years	198664	168.518	48.9633	487.642
E. coli pathotypes	STEC	Shiga toxin-producing E. coli	2004	Incidence	Rate per 100,000	KWT	Kuwait	Eastern Mediterranean	≥5 years	1935631	55.6712	16.1754	161.096
E. coli pathotypes	STEC	Shiga toxin-producing E. coli	2004	Incidence	Rate per 100,000	KWT	Kuwait	Eastern Mediterranean	All ages	2134295	66.1751	19.2274	191.492
E. coli pathotypes	STEC	Shiga toxin-producing E. coli	2004	Incidence	Rate per 100,000	LAO	Laos	Western Pacific	<5 years	808042	1301.91	288.261	3396.67
E. coli pathotypes	STEC	Shiga toxin-producing E. coli	2004	Incidence	Rate per 100,000	LAO	Laos	Western Pacific	≥5 years	4932703	272.002	57.7861	727.481
E. coli pathotypes	STEC	Shiga toxin-producing E. coli	2004	Incidence	Rate per 100,000	LAO	Laos	Western Pacific	All ages	5740745	416.968	93.7014	1118.97
E. coli pathotypes	STEC	Shiga toxin-producing E. coli	2004	Incidence	Rate per 100,000	LBN	Lebanon	Eastern Mediterranean	<5 years	450167	2184.17	482.92	5979.04
E. coli pathotypes	STEC	Shiga toxin-producing E. coli	2004	Incidence	Rate per 100,000	LBN	Lebanon	Eastern Mediterranean	≥5 years	4111795	559.43	133.487	1530.73
E. coli pathotypes	STEC	Shiga toxin-producing E. coli	2004	Incidence	Rate per 100,000	LBN	Lebanon	Eastern Mediterranean	All ages	4561962	719.757	168.819	1945.65
E. coli pathotypes	STEC	Shiga toxin-producing E. coli	2004	Incidence	Rate per 100,000	LBR	Liberia	Africa	<5 years	531840	3935.35	1505.28	7616.04
E. coli pathotypes	STEC	Shiga toxin-producing E. coli	2004	Incidence	Rate per 100,000	LBR	Liberia	Africa	≥5 years	2579675	1976.05	681.69	4325.56
E. coli pathotypes	STEC	Shiga toxin-producing E. coli	2004	Incidence	Rate per 100,000	LBR	Liberia	Africa	All ages	3111515	2310.95	856.964	4880.66
E. coli pathotypes	STEC	Shiga toxin-producing E. coli	2004	Incidence	Rate per 100,000	LBY	Libya	Eastern Mediterranean	<5 years	604452	1567.42	518.686	3762.99
E. coli pathotypes	STEC	Shiga toxin-producing E. coli	2004	Incidence	Rate per 100,000	LBY	Libya	Eastern Mediterranean	≥5 years	5072056	505.8	156.846	1179.54
E. coli pathotypes	STEC	Shiga toxin-producing E. coli	2004	Incidence	Rate per 100,000	LBY	Libya	Eastern Mediterranean	All ages	5676508	618.844	203.299	1467.41
E. coli pathotypes	STEC	Shiga toxin-producing E. coli	2004	Incidence	Rate per 100,000	LCA	Saint Lucia	Americas	<5 years	14604	466.111	194.498	957.405
E. coli pathotypes	STEC	Shiga toxin-producing E. coli	2004	Incidence	Rate per 100,000	LCA	Saint Lucia	Americas	≥5 years	149022	456.432	168.155	987.438
E. coli pathotypes	STEC	Shiga toxin-producing E. coli	2004	Incidence	Rate per 100,000	LCA	Saint Lucia	Americas	All ages	163626	457.296	173.148	975.373
E. coli pathotypes	STEC	Shiga toxin-producing E. coli	2004	Incidence	Rate per 100,000	LKA	Sri Lanka	South-East Asia	<5 years	1777824	1062.79	410.427	2292.13
E. coli pathotypes	STEC	Shiga toxin-producing E. coli	2004	Incidence	Rate per 100,000	LKA	Sri Lanka	South-East Asia	≥5 years	18245905	396.783	135.565	884.876
E. coli pathotypes	STEC	Shiga toxin-producing E. coli	2004	Incidence	Rate per 100,000	LKA	Sri Lanka	South-East Asia	All ages	20023729	455.915	166.501	996.342
E. coli pathotypes	STEC	Shiga toxin-producing E. coli	2004	Incidence	Rate per 100,000	LSO	Lesotho	Africa	<5 years	254412	2968.68	1171.77	5784.08
E. coli pathotypes	STEC	Shiga toxin-producing E. coli	2004	Incidence	Rate per 100,000	LSO	Lesotho	Africa	≥5 years	1724849	2416.71	890.234	4770.03
E. coli pathotypes	STEC	Shiga toxin-producing E. coli	2004	Incidence	Rate per 100,000	LSO	Lesotho	Africa	All ages	1979261	2487.66	933.081	4878.13
E. coli pathotypes	STEC	Shiga toxin-producing E. coli	2004	Incidence	Rate per 100,000	LTU	Lithuania	Europe	<5 years	157610	367.552	170.201	691.697
E. coli pathotypes	STEC	Shiga toxin-producing E. coli	2004	Incidence	Rate per 100,000	LTU	Lithuania	Europe	≥5 years	3240927	57.5334	26.6419	108.272
E. coli pathotypes	STEC	Shiga toxin-producing E. coli	2004	Incidence	Rate per 100,000	LTU	Lithuania	Europe	All ages	3398537	71.9108	33.2996	135.329
E. coli pathotypes	STEC	Shiga toxin-producing E. coli	2004	Incidence	Rate per 100,000	LUX	Luxembourg	Europe	<5 years	28033	276.765	128.161	520.844
E. coli pathotypes	STEC	Shiga toxin-producing E. coli	2004	Incidence	Rate per 100,000	LUX	Luxembourg	Europe	≥5 years	427133	58.4661	27.0738	110.028
E. coli pathotypes	STEC	Shiga toxin-producing E. coli	2004	Incidence	Rate per 100,000	LUX	Luxembourg	Europe	All ages	455166	71.9108	33.2996	135.329
E. coli pathotypes	STEC	Shiga toxin-producing E. coli	2004	Incidence	Rate per 100,000	LVA	Latvia	Europe	<5 years	99051	391.933	181.491	737.58
E. coli pathotypes	STEC	Shiga toxin-producing E. coli	2004	Incidence	Rate per 100,000	LVA	Latvia	Europe	≥5 years	2178458	57.3599	26.5615	107.946
E. coli pathotypes	STEC	Shiga toxin-producing E. coli	2004	Incidence	Rate per 100,000	LVA	Latvia	Europe	All ages	2277509	71.9108	33.2996	135.329
E. coli pathotypes	STEC	Shiga toxin-producing E. coli	2004	Incidence	Rate per 100,000	MAR	Morocco	Eastern Mediterranean	<5 years	3097160	2796.46	933.561	6672.88
E. coli pathotypes	STEC	Shiga toxin-producing E. coli	2004	Incidence	Rate per 100,000	MAR	Morocco	Eastern Mediterranean	≥5 years	26658353	442.416	133.858	1059.76
E. coli pathotypes	STEC	Shiga toxin-producing E. coli	2004	Incidence	Rate per 100,000	MAR	Morocco	Eastern Mediterranean	All ages	29755513	687.442	223.879	1589.02
E. coli pathotypes	STEC	Shiga toxin-producing E. coli	2004	Incidence	Rate per 100,000	MCO	Monaco	Europe	<5 years	1586	347.649	160.985	654.242
E. coli pathotypes	STEC	Shiga toxin-producing E. coli	2004	Incidence	Rate per 100,000	MCO	Monaco	Europe	≥5 years	30761	57.694	26.7163	108.575
E. coli pathotypes	STEC	Shiga toxin-producing E. coli	2004	Incidence	Rate per 100,000	MCO	Monaco	Europe	All ages	32347	71.9108	33.2996	135.329
E. coli pathotypes	STEC	Shiga toxin-producing E. coli	2004	Incidence	Rate per 100,000	MDA	Moldova	Europe	<5 years	227445	1839.12	375.154	6771.82
E. coli pathotypes	STEC	Shiga toxin-producing E. coli	2004	Incidence	Rate per 100,000	MDA	Moldova	Europe	≥5 years	3844270	187.871	35.0332	724.116
E. coli pathotypes	STEC	Shiga toxin-producing E. coli	2004	Incidence	Rate per 100,000	MDA	Moldova	Europe	All ages	4071715	280.109	56.6048	1069.37
E. coli pathotypes	STEC	Shiga toxin-producing E. coli	2004	Incidence	Rate per 100,000	MDG	Madagascar	Africa	<5 years	3233669	3531.2	1389.84	6885.02
E. coli pathotypes	STEC	Shiga toxin-producing E. coli	2004	Incidence	Rate per 100,000	MDG	Madagascar	Africa	≥5 years	15101468	2245.91	758.579	4843.33
E. coli pathotypes	STEC	Shiga toxin-producing E. coli	2004	Incidence	Rate per 100,000	MDG	Madagascar	Africa	All ages	18335137	2472.59	872.255	5212.69
E. coli pathotypes	STEC	Shiga toxin-producing E. coli	2004	Incidence	Rate per 100,000	MDV	Maldives	South-East Asia	<5 years	28122	1476.77	391.823	3729.65
E. coli pathotypes	STEC	Shiga toxin-producing E. coli	2004	Incidence	Rate per 100,000	MDV	Maldives	South-East Asia	≥5 years	270812	351.714	83.1881	962.858
E. coli pathotypes	STEC	Shiga toxin-producing E. coli	2004	Incidence	Rate per 100,000	MDV	Maldives	South-East Asia	All ages	298934	457.553	117.116	1209.28
E. coli pathotypes	STEC	Shiga toxin-producing E. coli	2004	Incidence	Rate per 100,000	MEX	Mexico	Americas	<5 years	11487099	872.477	243.193	2781.33
E. coli pathotypes	STEC	Shiga toxin-producing E. coli	2004	Incidence	Rate per 100,000	MEX	Mexico	Americas	≥5 years	92200837	385.682	111.161	1145.93
E. coli pathotypes	STEC	Shiga toxin-producing E. coli	2004	Incidence	Rate per 100,000	MEX	Mexico	Americas	All ages	103687936	439.612	129.086	1281.79
E. coli pathotypes	STEC	Shiga toxin-producing E. coli	2004	Incidence	Rate per 100,000	MHL	Marshall Islands	Western Pacific	<5 years	7957	579.837	117.522	1523.35
E. coli pathotypes	STEC	Shiga toxin-producing E. coli	2004	Incidence	Rate per 100,000	MHL	Marshall Islands	Western Pacific	≥5 years	43769	222.38	44.6809	670.031
E. coli pathotypes	STEC	Shiga toxin-producing E. coli	2004	Incidence	Rate per 100,000	MHL	Marshall Islands	Western Pacific	All ages	51726	277.367	57.3034	787.25
E. coli pathotypes	STEC	Shiga toxin-producing E. coli	2004	Incidence	Rate per 100,000	MKD	North Macedonia	Europe	<5 years	139628	976.827	188.012	3621.5
E. coli pathotypes	STEC	Shiga toxin-producing E. coli	2004	Incidence	Rate per 100,000	MKD	North Macedonia	Europe	≥5 years	1945112	43.6628	7.94979	165.873
E. coli pathotypes	STEC	Shiga toxin-producing E. coli	2004	Incidence	Rate per 100,000	MKD	North Macedonia	Europe	All ages	2084740	106.163	21.0609	394.051
E. coli pathotypes	STEC	Shiga toxin-producing E. coli	2004	Incidence	Rate per 100,000	MLI	Mali	Africa	<5 years	2443468	3530.51	1083.3	8097.1
E. coli pathotypes	STEC	Shiga toxin-producing E. coli	2004	Incidence	Rate per 100,000	MLI	Mali	Africa	≥5 years	10444483	2081.35	617.156	5257.24
E. coli pathotypes	STEC	Shiga toxin-producing E. coli	2004	Incidence	Rate per 100,000	MLI	Mali	Africa	All ages	12887951	2356.1	698.806	5567.65
E. coli pathotypes	STEC	Shiga toxin-producing E. coli	2004	Incidence	Rate per 100,000	MLT	Malta	Europe	<5 years	21069	331.325	153.426	623.522
E. coli pathotypes	STEC	Shiga toxin-producing E. coli	2004	Incidence	Rate per 100,000	MLT	Malta	Europe	≥5 years	388463	57.841	26.7843	108.851
E. coli pathotypes	STEC	Shiga toxin-producing E. coli	2004	Incidence	Rate per 100,000	MLT	Malta	Europe	All ages	409532	71.9108	33.2996	135.329
E. coli pathotypes	STEC	Shiga toxin-producing E. coli	2004	Incidence	Rate per 100,000	MMR	Myanmar	South-East Asia	<5 years	4843176	2361.62	917.382	5009.55
E. coli pathotypes	STEC	Shiga toxin-producing E. coli	2004	Incidence	Rate per 100,000	MMR	Myanmar	South-East Asia	≥5 years	42032233	345.402	116.378	800.58
E. coli pathotypes	STEC	Shiga toxin-producing E. coli	2004	Incidence	Rate per 100,000	MMR	Myanmar	South-East Asia	All ages	46875409	553.718	208.214	1185.37
E. coli pathotypes	STEC	Shiga toxin-producing E. coli	2004	Incidence	Rate per 100,000	MNE	Montenegro	Europe	<5 years	41878	506.487	99.0747	1873.46
E. coli pathotypes	STEC	Shiga toxin-producing E. coli	2004	Incidence	Rate per 100,000	MNE	Montenegro	Europe	≥5 years	591588	33.2841	6.14974	128.019
E. coli pathotypes	STEC	Shiga toxin-producing E. coli	2004	Incidence	Rate per 100,000	MNE	Montenegro	Europe	All ages	633466	64.5672	12.7095	246.544
E. coli pathotypes	STEC	Shiga toxin-producing E. coli	2004	Incidence	Rate per 100,000	MNG	Mongolia	Western Pacific	<5 years	239901	528.741	114.833	1320.04
E. coli pathotypes	STEC	Shiga toxin-producing E. coli	2004	Incidence	Rate per 100,000	MNG	Mongolia	Western Pacific	≥5 years	2292563	46.4519	9.55279	125.104
E. coli pathotypes	STEC	Shiga toxin-producing E. coli	2004	Incidence	Rate per 100,000	MNG	Mongolia	Western Pacific	All ages	2532464	92.1394	20.1568	232.276
E. coli pathotypes	STEC	Shiga toxin-producing E. coli	2004	Incidence	Rate per 100,000	MOZ	Mozambique	Africa	<5 years	3462342	3037.84	928.601	7579.14
E. coli pathotypes	STEC	Shiga toxin-producing E. coli	2004	Incidence	Rate per 100,000	MOZ	Mozambique	Africa	≥5 years	16150893	1366.35	354.582	3399.65
E. coli pathotypes	STEC	Shiga toxin-producing E. coli	2004	Incidence	Rate per 100,000	MOZ	Mozambique	Africa	All ages	19613235	1661.42	476.687	4236.5
E. coli pathotypes	STEC	Shiga toxin-producing E. coli	2004	Incidence	Rate per 100,000	MRT	Mauritania	Africa	<5 years	467934	3906.92	1563.62	7351.66
E. coli pathotypes	STEC	Shiga toxin-producing E. coli	2004	Incidence	Rate per 100,000	MRT	Mauritania	Africa	≥5 years	2366458	2264.73	818.358	4434.54
E. coli pathotypes	STEC	Shiga toxin-producing E. coli	2004	Incidence	Rate per 100,000	MRT	Mauritania	Africa	All ages	2834392	2535.84	964.707	4866.79
E. coli pathotypes	STEC	Shiga toxin-producing E. coli	2004	Incidence	Rate per 100,000	MUS	Mauritius	Africa	<5 years	96430	2713.51	735.596	6728.55
E. coli pathotypes	STEC	Shiga toxin-producing E. coli	2004	Incidence	Rate per 100,000	MUS	Mauritius	Africa	≥5 years	1149528	730.429	212.101	1766.21
E. coli pathotypes	STEC	Shiga toxin-producing E. coli	2004	Incidence	Rate per 100,000	MUS	Mauritius	Africa	All ages	1245958	883.908	257.665	2111.91
E. coli pathotypes	STEC	Shiga toxin-producing E. coli	2004	Incidence	Rate per 100,000	MWI	Malawi	Africa	<5 years	2241547	3001.62	712.742	6898.45
E. coli pathotypes	STEC	Shiga toxin-producing E. coli	2004	Incidence	Rate per 100,000	MWI	Malawi	Africa	≥5 years	10094732	1524.29	336.007	3491.02
E. coli pathotypes	STEC	Shiga toxin-producing E. coli	2004	Incidence	Rate per 100,000	MWI	Malawi	Africa	All ages	12336279	1792.72	419.341	4205.68
E. coli pathotypes	STEC	Shiga toxin-producing E. coli	2004	Incidence	Rate per 100,000	MYS	Malaysia	Western Pacific	<5 years	2621969	335.434	69.9563	895.309
E. coli pathotypes	STEC	Shiga toxin-producing E. coli	2004	Incidence	Rate per 100,000	MYS	Malaysia	Western Pacific	≥5 years	22346100	208.038	42.6715	623.638
E. coli pathotypes	STEC	Shiga toxin-producing E. coli	2004	Incidence	Rate per 100,000	MYS	Malaysia	Western Pacific	All ages	24968069	221.416	45.5075	638.907
E. coli pathotypes	STEC	Shiga toxin-producing E. coli	2004	Incidence	Rate per 100,000	NAM	Namibia	Africa	<5 years	263030	2439.88	658.3	5783.24
E. coli pathotypes	STEC	Shiga toxin-producing E. coli	2004	Incidence	Rate per 100,000	NAM	Namibia	Africa	≥5 years	1666913	2348.71	656.128	5519.94
E. coli pathotypes	STEC	Shiga toxin-producing E. coli	2004	Incidence	Rate per 100,000	NAM	Namibia	Africa	All ages	1929943	2361.14	659.333	5479.42
E. coli pathotypes	STEC	Shiga toxin-producing E. coli	2004	Incidence	Rate per 100,000	NER	Niger	Africa	<5 years	2684117	4165.3	1610.95	8066.64
E. coli pathotypes	STEC	Shiga toxin-producing E. coli	2004	Incidence	Rate per 100,000	NER	Niger	Africa	≥5 years	10342096	1716.67	575.462	3689.38
E. coli pathotypes	STEC	Shiga toxin-producing E. coli	2004	Incidence	Rate per 100,000	NER	Niger	Africa	All ages	13026213	2221.22	820.663	4625.02
E. coli pathotypes	STEC	Shiga toxin-producing E. coli	2004	Incidence	Rate per 100,000	NGA	Nigeria	Africa	<5 years	24845640	5716.87	1707.46	14045.3
E. coli pathotypes	STEC	Shiga toxin-producing E. coli	2004	Incidence	Rate per 100,000	NGA	Nigeria	Africa	≥5 years	114249502	3148.11	905.305	7901.53
E. coli pathotypes	STEC	Shiga toxin-producing E. coli	2004	Incidence	Rate per 100,000	NGA	Nigeria	Africa	All ages	139095142	3606.95	1051.75	8694.74
E. coli pathotypes	STEC	Shiga toxin-producing E. coli	2004	Incidence	Rate per 100,000	NIC	Nicaragua	Americas	<5 years	657964	1278.63	300.686	3082.64
E. coli pathotypes	STEC	Shiga toxin-producing E. coli	2004	Incidence	Rate per 100,000	NIC	Nicaragua	Americas	≥5 years	4583604	417.026	88.2347	1052.62
E. coli pathotypes	STEC	Shiga toxin-producing E. coli	2004	Incidence	Rate per 100,000	NIC	Nicaragua	Americas	All ages	5241568	525.181	116.396	1300.11
E. coli pathotypes	STEC	Shiga toxin-producing E. coli	2004	Incidence	Rate per 100,000	NIU	Niue	Western Pacific	<5 years	170	62.9995	27.3817	137.333
E. coli pathotypes	STEC	Shiga toxin-producing E. coli	2004	Incidence	Rate per 100,000	NIU	Niue	Western Pacific	≥5 years	1722	20.0189	8.70089	43.6394
E. coli pathotypes	STEC	Shiga toxin-producing E. coli	2004	Incidence	Rate per 100,000	NIU	Niue	Western Pacific	All ages	1892	23.8808	10.3794	52.058
E. coli pathotypes	STEC	Shiga toxin-producing E. coli	2004	Incidence	Rate per 100,000	NLD	Netherlands	Europe	<5 years	1034661	270.194	125.118	508.478
E. coli pathotypes	STEC	Shiga toxin-producing E. coli	2004	Incidence	Rate per 100,000	NLD	Netherlands	Europe	≥5 years	15366056	58.5596	27.1171	110.204
E. coli pathotypes	STEC	Shiga toxin-producing E. coli	2004	Incidence	Rate per 100,000	NLD	Netherlands	Europe	All ages	16400717	71.9108	33.2996	135.329
E. coli pathotypes	STEC	Shiga toxin-producing E. coli	2004	Incidence	Rate per 100,000	NOR	Norway	Europe	<5 years	290888	268.221	124.204	504.766
E. coli pathotypes	STEC	Shiga toxin-producing E. coli	2004	Incidence	Rate per 100,000	NOR	Norway	Europe	≥5 years	4286395	58.5886	27.1305	110.258
E. coli pathotypes	STEC	Shiga toxin-producing E. coli	2004	Incidence	Rate per 100,000	NOR	Norway	Europe	All ages	4577283	71.9108	33.2996	135.329
E. coli pathotypes	STEC	Shiga toxin-producing E. coli	2004	Incidence	Rate per 100,000	NPL	Nepal	South-East Asia	<5 years	3460521	1413.55	297.768	3719.8
E. coli pathotypes	STEC	Shiga toxin-producing E. coli	2004	Incidence	Rate per 100,000	NPL	Nepal	South-East Asia	≥5 years	22402362	559.958	114.35	1463.5
E. coli pathotypes	STEC	Shiga toxin-producing E. coli	2004	Incidence	Rate per 100,000	NPL	Nepal	South-East Asia	All ages	25862883	674.17	134.979	1697.47
E. coli pathotypes	STEC	Shiga toxin-producing E. coli	2004	Incidence	Rate per 100,000	NRU	Nauru	Western Pacific	<5 years	1236	46.0865	20.0308	100.464
E. coli pathotypes	STEC	Shiga toxin-producing E. coli	2004	Incidence	Rate per 100,000	NRU	Nauru	Western Pacific	≥5 years	8827	20.7714	9.02797	45.2799
E. coli pathotypes	STEC	Shiga toxin-producing E. coli	2004	Incidence	Rate per 100,000	NRU	Nauru	Western Pacific	All ages	10063	23.8808	10.3794	52.058
E. coli pathotypes	STEC	Shiga toxin-producing E. coli	2004	Incidence	Rate per 100,000	NZL	New Zealand	Western Pacific	<5 years	283273	81.0775	35.239	176.742
E. coli pathotypes	STEC	Shiga toxin-producing E. coli	2004	Incidence	Rate per 100,000	NZL	New Zealand	Western Pacific	≥5 years	3774058	19.5877	8.51349	42.6995
E. coli pathotypes	STEC	Shiga toxin-producing E. coli	2004	Incidence	Rate per 100,000	NZL	New Zealand	Western Pacific	All ages	4057331	23.8808	10.3794	52.058
E. coli pathotypes	STEC	Shiga toxin-producing E. coli	2004	Incidence	Rate per 100,000	OMN	Oman	Eastern Mediterranean	<5 years	257311	144.923	42.1076	419.364
E. coli pathotypes	STEC	Shiga toxin-producing E. coli	2004	Incidence	Rate per 100,000	OMN	Oman	Eastern Mediterranean	≥5 years	2119986	56.6173	16.4503	163.834
E. coli pathotypes	STEC	Shiga toxin-producing E. coli	2004	Incidence	Rate per 100,000	OMN	Oman	Eastern Mediterranean	All ages	2377297	66.1751	19.2274	191.492
E. coli pathotypes	STEC	Shiga toxin-producing E. coli	2004	Incidence	Rate per 100,000	PAK	Pakistan	Eastern Mediterranean	<5 years	25797305	3313.65	832.214	8135.57
E. coli pathotypes	STEC	Shiga toxin-producing E. coli	2004	Incidence	Rate per 100,000	PAK	Pakistan	Eastern Mediterranean	≥5 years	143373746	1461.1	382.334	3896.48
E. coli pathotypes	STEC	Shiga toxin-producing E. coli	2004	Incidence	Rate per 100,000	PAK	Pakistan	Eastern Mediterranean	All ages	169171051	1743.6	472.08	4567.4
E. coli pathotypes	STEC	Shiga toxin-producing E. coli	2004	Incidence	Rate per 100,000	PAN	Panama	Americas	<5 years	349377	240.953	106.678	412.682
E. coli pathotypes	STEC	Shiga toxin-producing E. coli	2004	Incidence	Rate per 100,000	PAN	Panama	Americas	≥5 years	2870837	94.3856	41.7877	161.655
E. coli pathotypes	STEC	Shiga toxin-producing E. coli	2004	Incidence	Rate per 100,000	PAN	Panama	Americas	All ages	3220214	110.287	48.828	188.89
E. coli pathotypes	STEC	Shiga toxin-producing E. coli	2004	Incidence	Rate per 100,000	PER	Peru	Americas	<5 years	3001307	1567.88	403.209	3867.95
E. coli pathotypes	STEC	Shiga toxin-producing E. coli	2004	Incidence	Rate per 100,000	PER	Peru	Americas	≥5 years	24718172	407.391	94.2699	1061.4
E. coli pathotypes	STEC	Shiga toxin-producing E. coli	2004	Incidence	Rate per 100,000	PER	Peru	Americas	All ages	27719479	533.042	131.498	1356.87
E. coli pathotypes	STEC	Shiga toxin-producing E. coli	2004	Incidence	Rate per 100,000	PHL	Philippines	Western Pacific	<5 years	11377003	1463.56	318.536	3691.97
E. coli pathotypes	STEC	Shiga toxin-producing E. coli	2004	Incidence	Rate per 100,000	PHL	Philippines	Western Pacific	≥5 years	74192238	378.282	79.7243	968.021
E. coli pathotypes	STEC	Shiga toxin-producing E. coli	2004	Incidence	Rate per 100,000	PHL	Philippines	Western Pacific	All ages	85569241	522.577	111.739	1384.05
E. coli pathotypes	STEC	Shiga toxin-producing E. coli	2004	Incidence	Rate per 100,000	PLW	Palau	Western Pacific	<5 years	1347	444.434	91.2271	1175.78
E. coli pathotypes	STEC	Shiga toxin-producing E. coli	2004	Incidence	Rate per 100,000	PLW	Palau	Western Pacific	≥5 years	18392	213.735	42.9523	632.803
E. coli pathotypes	STEC	Shiga toxin-producing E. coli	2004	Incidence	Rate per 100,000	PLW	Palau	Western Pacific	All ages	19739	229.478	46.5649	664.044
E. coli pathotypes	STEC	Shiga toxin-producing E. coli	2004	Incidence	Rate per 100,000	PNG	Papua New Guinea	Western Pacific	<5 years	915768	1330.66	300.892	3401.48
E. coli pathotypes	STEC	Shiga toxin-producing E. coli	2004	Incidence	Rate per 100,000	PNG	Papua New Guinea	Western Pacific	≥5 years	5309354	438.196	91.2876	1174.07
E. coli pathotypes	STEC	Shiga toxin-producing E. coli	2004	Incidence	Rate per 100,000	PNG	Papua New Guinea	Western Pacific	All ages	6225122	569.485	121.219	1466.94
E. coli pathotypes	STEC	Shiga toxin-producing E. coli	2004	Incidence	Rate per 100,000	POL	Poland	Europe	<5 years	1821175	357.44	165.519	672.668
E. coli pathotypes	STEC	Shiga toxin-producing E. coli	2004	Incidence	Rate per 100,000	POL	Poland	Europe	≥5 years	36368358	57.6127	26.6786	108.422
E. coli pathotypes	STEC	Shiga toxin-producing E. coli	2004	Incidence	Rate per 100,000	POL	Poland	Europe	All ages	38189533	71.9108	33.2996	135.329
E. coli pathotypes	STEC	Shiga toxin-producing E. coli	2004	Incidence	Rate per 100,000	PRK	North Korea	South-East Asia	<5 years	1867923	1183.13	435.889	2542.82
E. coli pathotypes	STEC	Shiga toxin-producing E. coli	2004	Incidence	Rate per 100,000	PRK	North Korea	South-East Asia	≥5 years	22310479	247.365	82.6182	553.11
E. coli pathotypes	STEC	Shiga toxin-producing E. coli	2004	Incidence	Rate per 100,000	PRK	North Korea	South-East Asia	All ages	24178402	319.658	119.658	671.691
E. coli pathotypes	STEC	Shiga toxin-producing E. coli	2004	Incidence	Rate per 100,000	PRT	Portugal	Europe	<5 years	564874	315.927	146.296	594.545
E. coli pathotypes	STEC	Shiga toxin-producing E. coli	2004	Incidence	Rate per 100,000	PRT	Portugal	Europe	≥5 years	9904686	57.9943	26.8553	109.14
E. coli pathotypes	STEC	Shiga toxin-producing E. coli	2004	Incidence	Rate per 100,000	PRT	Portugal	Europe	All ages	10469560	71.9108	33.2996	135.329
E. coli pathotypes	STEC	Shiga toxin-producing E. coli	2004	Incidence	Rate per 100,000	PRY	Paraguay	Americas	<5 years	646607	1595.52	701.352	3135.96
E. coli pathotypes	STEC	Shiga toxin-producing E. coli	2004	Incidence	Rate per 100,000	PRY	Paraguay	Americas	≥5 years	4711072	311.287	119.559	690.694
E. coli pathotypes	STEC	Shiga toxin-producing E. coli	2004	Incidence	Rate per 100,000	PRY	Paraguay	Americas	All ages	5357679	466.278	197.565	956.966
E. coli pathotypes	STEC	Shiga toxin-producing E. coli	2004	Incidence	Rate per 100,000	QAT	Qatar	Eastern Mediterranean	<5 years	59321	201.345	58.5013	582.635
E. coli pathotypes	STEC	Shiga toxin-producing E. coli	2004	Incidence	Rate per 100,000	QAT	Qatar	Eastern Mediterranean	≥5 years	702124	54.7549	15.9092	158.445
E. coli pathotypes	STEC	Shiga toxin-producing E. coli	2004	Incidence	Rate per 100,000	QAT	Qatar	Eastern Mediterranean	All ages	761445	66.1751	19.2274	191.492
E. coli pathotypes	STEC	Shiga toxin-producing E. coli	2004	Incidence	Rate per 100,000	ROU	Romania	Europe	<5 years	1086116	337.434	156.255	635.019
E. coli pathotypes	STEC	Shiga toxin-producing E. coli	2004	Incidence	Rate per 100,000	ROU	Romania	Europe	≥5 years	20414706	57.7842	26.758	108.744
E. coli pathotypes	STEC	Shiga toxin-producing E. coli	2004	Incidence	Rate per 100,000	ROU	Romania	Europe	All ages	21500822	71.9108	33.2996	135.329
E. coli pathotypes	STEC	Shiga toxin-producing E. coli	2004	Incidence	Rate per 100,000	RUS	Russia	Europe	<5 years	6705409	2083	398.233	7826.93
E. coli pathotypes	STEC	Shiga toxin-producing E. coli	2004	Incidence	Rate per 100,000	RUS	Russia	Europe	≥5 years	138754681	256.201	47.7378	994.191
E. coli pathotypes	STEC	Shiga toxin-producing E. coli	2004	Incidence	Rate per 100,000	RUS	Russia	Europe	All ages	145460090	340.413	66.7896	1317.58
E. coli pathotypes	STEC	Shiga toxin-producing E. coli	2004	Incidence	Rate per 100,000	RWA	Rwanda	Africa	<5 years	1481213	3267.97	1292.08	6388.82
E. coli pathotypes	STEC	Shiga toxin-producing E. coli	2004	Incidence	Rate per 100,000	RWA	Rwanda	Africa	≥5 years	7218599	1293.01	426.938	2873.97
E. coli pathotypes	STEC	Shiga toxin-producing E. coli	2004	Incidence	Rate per 100,000	RWA	Rwanda	Africa	All ages	8699812	1629.26	610.367	3408.79
E. coli pathotypes	STEC	Shiga toxin-producing E. coli	2004	Incidence	Rate per 100,000	SAU	Saudi Arabia	Eastern Mediterranean	<5 years	2197060	137.267	39.8832	397.21
E. coli pathotypes	STEC	Shiga toxin-producing E. coli	2004	Incidence	Rate per 100,000	SAU	Saudi Arabia	Eastern Mediterranean	≥5 years	17029269	57.0031	16.5624	164.951
E. coli pathotypes	STEC	Shiga toxin-producing E. coli	2004	Incidence	Rate per 100,000	SAU	Saudi Arabia	Eastern Mediterranean	All ages	19226329	66.1751	19.2274	191.492
E. coli pathotypes	STEC	Shiga toxin-producing E. coli	2004	Incidence	Rate per 100,000	SDN	Sudan	Eastern Mediterranean	<5 years	5312304	4357.94	1262.87	10963.7
E. coli pathotypes	STEC	Shiga toxin-producing E. coli	2004	Incidence	Rate per 100,000	SDN	Sudan	Eastern Mediterranean	≥5 years	24892346	868.424	222.955	2338.18
E. coli pathotypes	STEC	Shiga toxin-producing E. coli	2004	Incidence	Rate per 100,000	SDN	Sudan	Eastern Mediterranean	All ages	30204650	1482.15	427.919	3851.58
E. coli pathotypes	STEC	Shiga toxin-producing E. coli	2004	Incidence	Rate per 100,000	SEAR	South-East Asian Region	South-East Asia	<5 years	192178942	1835.39	740.929	3684.96
E. coli pathotypes	STEC	Shiga toxin-producing E. coli	2004	Incidence	Rate per 100,000	SEAR	South-East Asian Region	South-East Asia	≥5 years	1486634365	1078.63	402.025	2393.64
E. coli pathotypes	STEC	Shiga toxin-producing E. coli	2004	Incidence	Rate per 100,000	SEAR	South-East Asian Region	South-East Asia	All ages	1678813307	1165.26	455.948	2484.07
E. coli pathotypes	STEC	Shiga toxin-producing E. coli	2004	Incidence	Rate per 100,000	SEN	Senegal	Africa	<5 years	1798400	3627.82	705.67	9509.44
E. coli pathotypes	STEC	Shiga toxin-producing E. coli	2004	Incidence	Rate per 100,000	SEN	Senegal	Africa	≥5 years	9048603	1711.92	318.287	4371.32
E. coli pathotypes	STEC	Shiga toxin-producing E. coli	2004	Incidence	Rate per 100,000	SEN	Senegal	Africa	All ages	10847003	2029.57	405.2	5085.55
E. coli pathotypes	STEC	Shiga toxin-producing E. coli	2004	Incidence	Rate per 100,000	SGP	Singapore	Western Pacific	<5 years	226182	103.499	44.9841	225.618
E. coli pathotypes	STEC	Shiga toxin-producing E. coli	2004	Incidence	Rate per 100,000	SGP	Singapore	Western Pacific	≥5 years	3909320	19.2743	8.37727	42.0163
E. coli pathotypes	STEC	Shiga toxin-producing E. coli	2004	Incidence	Rate per 100,000	SGP	Singapore	Western Pacific	All ages	4135502	23.8808	10.3794	52.058
E. coli pathotypes	STEC	Shiga toxin-producing E. coli	2004	Incidence	Rate per 100,000	SLB	Solomon Islands	Western Pacific	<5 years	74888	621.615	138.022	1589.87
E. coli pathotypes	STEC	Shiga toxin-producing E. coli	2004	Incidence	Rate per 100,000	SLB	Solomon Islands	Western Pacific	≥5 years	395497	353.188	74.558	927.571
E. coli pathotypes	STEC	Shiga toxin-producing E. coli	2004	Incidence	Rate per 100,000	SLB	Solomon Islands	Western Pacific	All ages	470385	395.923	85.0861	1048.92
E. coli pathotypes	STEC	Shiga toxin-producing E. coli	2004	Incidence	Rate per 100,000	SLE	Sierra Leone	Africa	<5 years	920015	3594.07	1389.72	6943.38
E. coli pathotypes	STEC	Shiga toxin-producing E. coli	2004	Incidence	Rate per 100,000	SLE	Sierra Leone	Africa	≥5 years	4357424	1727.36	590.411	3799.27
E. coli pathotypes	STEC	Shiga toxin-producing E. coli	2004	Incidence	Rate per 100,000	SLE	Sierra Leone	Africa	All ages	5277439	2052.79	777.796	4376.58
E. coli pathotypes	STEC	Shiga toxin-producing E. coli	2004	Incidence	Rate per 100,000	SLV	El Salvador	Americas	<5 years	681937	1026.76	444.791	1994.26
E. coli pathotypes	STEC	Shiga toxin-producing E. coli	2004	Incidence	Rate per 100,000	SLV	El Salvador	Americas	≥5 years	5321020	382.889	145.125	816.802
E. coli pathotypes	STEC	Shiga toxin-producing E. coli	2004	Incidence	Rate per 100,000	SLV	El Salvador	Americas	All ages	6002957	456.033	183.732	945.513
E. coli pathotypes	STEC	Shiga toxin-producing E. coli	2004	Incidence	Rate per 100,000	SMR	San Marino	Europe	<5 years	1488	321.001	148.645	604.093
E. coli pathotypes	STEC	Shiga toxin-producing E. coli	2004	Incidence	Rate per 100,000	SMR	San Marino	Europe	≥5 years	26534	57.942	26.8311	109.041
E. coli pathotypes	STEC	Shiga toxin-producing E. coli	2004	Incidence	Rate per 100,000	SMR	San Marino	Europe	All ages	28022	71.9108	33.2996	135.329
E. coli pathotypes	STEC	Shiga toxin-producing E. coli	2004	Incidence	Rate per 100,000	SOM	Somalia	Eastern Mediterranean	<5 years	2041542	3670.48	1046.85	9207.29
E. coli pathotypes	STEC	Shiga toxin-producing E. coli	2004	Incidence	Rate per 100,000	SOM	Somalia	Eastern Mediterranean	≥5 years	8054804	1565.08	417.332	4199.41
E. coli pathotypes	STEC	Shiga toxin-producing E. coli	2004	Incidence	Rate per 100,000	SOM	Somalia	Eastern Mediterranean	All ages	10096346	1990.8	558.271	5262.06
E. coli pathotypes	STEC	Shiga toxin-producing E. coli	2004	Incidence	Rate per 100,000	SRB	Serbia	Europe	<5 years	354490	669.976	138.224	2511.57
E. coli pathotypes	STEC	Shiga toxin-producing E. coli	2004	Incidence	Rate per 100,000	SRB	Serbia	Europe	≥5 years	7224405	36.1052	6.86318	138.971
E. coli pathotypes	STEC	Shiga toxin-producing E. coli	2004	Incidence	Rate per 100,000	SRB	Serbia	Europe	All ages	7578895	65.7534	12.9977	252.519
E. coli pathotypes	STEC	Shiga toxin-producing E. coli	2004	Incidence	Rate per 100,000	SSD	South Sudan	Africa	<5 years	1361797	3959.07	1526.79	7654.18
E. coli pathotypes	STEC	Shiga toxin-producing E. coli	2004	Incidence	Rate per 100,000	SSD	South Sudan	Africa	≥5 years	5700216	2058.6	701.8	4574.51
E. coli pathotypes	STEC	Shiga toxin-producing E. coli	2004	Incidence	Rate per 100,000	SSD	South Sudan	Africa	All ages	7062013	2425.08	897.234	5176.9
E. coli pathotypes	STEC	Shiga toxin-producing E. coli	2004	Incidence	Rate per 100,000	STP	Sao Tome and Principe	Africa	<5 years	25368	2359.75	945.283	4458.22
E. coli pathotypes	STEC	Shiga toxin-producing E. coli	2004	Incidence	Rate per 100,000	STP	Sao Tome and Principe	Africa	≥5 years	130384	1353.31	499.187	2670.67
E. coli pathotypes	STEC	Shiga toxin-producing E. coli	2004	Incidence	Rate per 100,000	STP	Sao Tome and Principe	Africa	All ages	155752	1517.23	580.295	2937.77
E. coli pathotypes	STEC	Shiga toxin-producing E. coli	2004	Incidence	Rate per 100,000	SUR	Suriname	Americas	<5 years	57504	656.037	275.286	1267.51
E. coli pathotypes	STEC	Shiga toxin-producing E. coli	2004	Incidence	Rate per 100,000	SUR	Suriname	Americas	≥5 years	453779	321.777	125.228	712.504
E. coli pathotypes	STEC	Shiga toxin-producing E. coli	2004	Incidence	Rate per 100,000	SUR	Suriname	Americas	All ages	511283	359.371	143.608	772.741
E. coli pathotypes	STEC	Shiga toxin-producing E. coli	2004	Incidence	Rate per 100,000	SVK	Slovakia	Europe	<5 years	262796	348.665	161.456	656.155
E. coli pathotypes	STEC	Shiga toxin-producing E. coli	2004	Incidence	Rate per 100,000	SVK	Slovakia	Europe	≥5 years	5112686	57.6854	26.7122	108.558
E. coli pathotypes	STEC	Shiga toxin-producing E. coli	2004	Incidence	Rate per 100,000	SVK	Slovakia	Europe	All ages	5375482	71.9108	33.2996	135.329
E. coli pathotypes	STEC	Shiga toxin-producing E. coli	2004	Incidence	Rate per 100,000	SVN	Slovenia	Europe	<5 years	88966	381.881	176.837	718.664
E. coli pathotypes	STEC	Shiga toxin-producing E. coli	2004	Incidence	Rate per 100,000	SVN	Slovenia	Europe	≥5 years	1904194	57.4286	26.5934	108.075
E. coli pathotypes	STEC	Shiga toxin-producing E. coli	2004	Incidence	Rate per 100,000	SVN	Slovenia	Europe	All ages	1993160	71.9108	33.2996	135.329
E. coli pathotypes	STEC	Shiga toxin-producing E. coli	2004	Incidence	Rate per 100,000	SWE	Sweden	Europe	<5 years	472890	323.542	149.822	608.875
E. coli pathotypes	STEC	Shiga toxin-producing E. coli	2004	Incidence	Rate per 100,000	SWE	Sweden	Europe	≥5 years	8503058	57.9165	26.8193	108.993
E. coli pathotypes	STEC	Shiga toxin-producing E. coli	2004	Incidence	Rate per 100,000	SWE	Sweden	Europe	All ages	8975948	71.9108	33.2996	135.329
E. coli pathotypes	STEC	Shiga toxin-producing E. coli	2004	Incidence	Rate per 100,000	SWZ	Eswatini	Africa	<5 years	150743	3179.81	1283.02	6088.61
E. coli pathotypes	STEC	Shiga toxin-producing E. coli	2004	Incidence	Rate per 100,000	SWZ	Eswatini	Africa	≥5 years	919358	2538.61	922.978	5024.71
E. coli pathotypes	STEC	Shiga toxin-producing E. coli	2004	Incidence	Rate per 100,000	SWZ	Eswatini	Africa	All ages	1070101	2628.93	988.442	5103.89
E. coli pathotypes	STEC	Shiga toxin-producing E. coli	2004	Incidence	Rate per 100,000	SYC	Seychelles	Africa	<5 years	7175	1150.99	305.907	2894.41
E. coli pathotypes	STEC	Shiga toxin-producing E. coli	2004	Incidence	Rate per 100,000	SYC	Seychelles	Africa	≥5 years	80424	540.882	157.459	1281.64
E. coli pathotypes	STEC	Shiga toxin-producing E. coli	2004	Incidence	Rate per 100,000	SYC	Seychelles	Africa	All ages	87599	590.855	172.019	1399.21
E. coli pathotypes	STEC	Shiga toxin-producing E. coli	2004	Incidence	Rate per 100,000	SYR	Syria	Eastern Mediterranean	<5 years	2555481	1431.36	403.479	3699.72
E. coli pathotypes	STEC	Shiga toxin-producing E. coli	2004	Incidence	Rate per 100,000	SYR	Syria	Eastern Mediterranean	≥5 years	15545345	474.161	121.899	1304.3
E. coli pathotypes	STEC	Shiga toxin-producing E. coli	2004	Incidence	Rate per 100,000	SYR	Syria	Eastern Mediterranean	All ages	18100826	609.299	164.191	1608.99
E. coli pathotypes	STEC	Shiga toxin-producing E. coli	2004	Incidence	Rate per 100,000	TCD	Chad	Africa	<5 years	1961648	3986.3	1524.66	7781.12
E. coli pathotypes	STEC	Shiga toxin-producing E. coli	2004	Incidence	Rate per 100,000	TCD	Chad	Africa	≥5 years	7736125	1664.35	556.311	3652.8
E. coli pathotypes	STEC	Shiga toxin-producing E. coli	2004	Incidence	Rate per 100,000	TCD	Chad	Africa	All ages	9697773	2134.03	793.726	4477.38
E. coli pathotypes	STEC	Shiga toxin-producing E. coli	2004	Incidence	Rate per 100,000	TGO	Togo	Africa	<5 years	910117	3587.1	1385.01	6946.95
E. coli pathotypes	STEC	Shiga toxin-producing E. coli	2004	Incidence	Rate per 100,000	TGO	Togo	Africa	≥5 years	4713106	1661.26	553.295	3675.24
E. coli pathotypes	STEC	Shiga toxin-producing E. coli	2004	Incidence	Rate per 100,000	TGO	Togo	Africa	All ages	5623223	1972.96	736.138	4177.81
E. coli pathotypes	STEC	Shiga toxin-producing E. coli	2004	Incidence	Rate per 100,000	THA	Thailand	South-East Asia	<5 years	4620561	810.578	136.403	2074.38
E. coli pathotypes	STEC	Shiga toxin-producing E. coli	2004	Incidence	Rate per 100,000	THA	Thailand	South-East Asia	≥5 years	60544591	300.619	49.3344	856.769
E. coli pathotypes	STEC	Shiga toxin-producing E. coli	2004	Incidence	Rate per 100,000	THA	Thailand	South-East Asia	All ages	65165152	336.778	58.5815	956.307
E. coli pathotypes	STEC	Shiga toxin-producing E. coli	2004	Incidence	Rate per 100,000	TJK	Tajikistan	Europe	<5 years	882175	2925.32	634.465	10275.3
E. coli pathotypes	STEC	Shiga toxin-producing E. coli	2004	Incidence	Rate per 100,000	TJK	Tajikistan	Europe	≥5 years	5840319	559.962	105.764	1992.53
E. coli pathotypes	STEC	Shiga toxin-producing E. coli	2004	Incidence	Rate per 100,000	TJK	Tajikistan	Europe	All ages	6722494	870.361	177.066	3040.24
E. coli pathotypes	STEC	Shiga toxin-producing E. coli	2004	Incidence	Rate per 100,000	TKM	Turkmenistan	Europe	<5 years	531543	2076.28	426.067	7522.61
E. coli pathotypes	STEC	Shiga toxin-producing E. coli	2004	Incidence	Rate per 100,000	TKM	Turkmenistan	Europe	≥5 years	4379504	277.261	53.3425	1041.36
E. coli pathotypes	STEC	Shiga toxin-producing E. coli	2004	Incidence	Rate per 100,000	TKM	Turkmenistan	Europe	All ages	4911047	471.977	94.9874	1751.28
E. coli pathotypes	STEC	Shiga toxin-producing E. coli	2004	Incidence	Rate per 100,000	TLS	Timor-Leste	South-East Asia	<5 years	153507	2405.44	925.177	5144.35
E. coli pathotypes	STEC	Shiga toxin-producing E. coli	2004	Incidence	Rate per 100,000	TLS	Timor-Leste	South-East Asia	≥5 years	770419	536.218	186.001	1238.35
E. coli pathotypes	STEC	Shiga toxin-producing E. coli	2004	Incidence	Rate per 100,000	TLS	Timor-Leste	South-East Asia	All ages	923926	846.782	324.981	1796.26
E. coli pathotypes	STEC	Shiga toxin-producing E. coli	2004	Incidence	Rate per 100,000	TON	Tonga	Western Pacific	<5 years	14388	293.352	59.0381	776.431
E. coli pathotypes	STEC	Shiga toxin-producing E. coli	2004	Incidence	Rate per 100,000	TON	Tonga	Western Pacific	≥5 years	90380	241.181	47.8097	713.131
E. coli pathotypes	STEC	Shiga toxin-producing E. coli	2004	Incidence	Rate per 100,000	TON	Tonga	Western Pacific	All ages	104768	248.346	50.2966	721.339
E. coli pathotypes	STEC	Shiga toxin-producing E. coli	2004	Incidence	Rate per 100,000	TTO	Trinidad and Tobago	Americas	<5 years	94241	372.283	164.822	637.612
E. coli pathotypes	STEC	Shiga toxin-producing E. coli	2004	Incidence	Rate per 100,000	TTO	Trinidad and Tobago	Americas	≥5 years	1247815	90.5002	40.0676	155.001
E. coli pathotypes	STEC	Shiga toxin-producing E. coli	2004	Incidence	Rate per 100,000	TTO	Trinidad and Tobago	Americas	All ages	1342056	110.287	48.828	188.89
E. coli pathotypes	STEC	Shiga toxin-producing E. coli	2004	Incidence	Rate per 100,000	TUN	Tunisia	Eastern Mediterranean	<5 years	833225	1598.43	529.793	3771.74
E. coli pathotypes	STEC	Shiga toxin-producing E. coli	2004	Incidence	Rate per 100,000	TUN	Tunisia	Eastern Mediterranean	≥5 years	9288140	418.86	130.997	1004.59
E. coli pathotypes	STEC	Shiga toxin-producing E. coli	2004	Incidence	Rate per 100,000	TUN	Tunisia	Eastern Mediterranean	All ages	10121365	515.966	167.858	1214.75
E. coli pathotypes	STEC	Shiga toxin-producing E. coli	2004	Incidence	Rate per 100,000	TUR	Turkey	Europe	<5 years	6530606	2651.19	400.034	10165.2
E. coli pathotypes	STEC	Shiga toxin-producing E. coli	2004	Incidence	Rate per 100,000	TUR	Turkey	Europe	≥5 years	61687287	712.762	123.488	2507.6
E. coli pathotypes	STEC	Shiga toxin-producing E. coli	2004	Incidence	Rate per 100,000	TUR	Turkey	Europe	All ages	68217893	898.33	154.53	3059.68
E. coli pathotypes	STEC	Shiga toxin-producing E. coli	2004	Incidence	Rate per 100,000	TUV	Tuvalu	Western Pacific	<5 years	1164	300.679	61.7339	795.898
E. coli pathotypes	STEC	Shiga toxin-producing E. coli	2004	Incidence	Rate per 100,000	TUV	Tuvalu	Western Pacific	≥5 years	8586	197.785	41.2186	607.793
E. coli pathotypes	STEC	Shiga toxin-producing E. coli	2004	Incidence	Rate per 100,000	TUV	Tuvalu	Western Pacific	All ages	9750	210.069	43.6011	629.355
E. coli pathotypes	STEC	Shiga toxin-producing E. coli	2004	Incidence	Rate per 100,000	TZA	Tanzania	Africa	<5 years	6607231	3490.06	1137.91	8236.48
E. coli pathotypes	STEC	Shiga toxin-producing E. coli	2004	Incidence	Rate per 100,000	TZA	Tanzania	Africa	≥5 years	30977993	2368.45	736.099	5680.71
E. coli pathotypes	STEC	Shiga toxin-producing E. coli	2004	Incidence	Rate per 100,000	TZA	Tanzania	Africa	All ages	37585224	2565.62	802.775	6025.89
E. coli pathotypes	STEC	Shiga toxin-producing E. coli	2004	Incidence	Rate per 100,000	UGA	Uganda	Africa	<5 years	5302839	3136.33	1181.1	6188.47
E. coli pathotypes	STEC	Shiga toxin-producing E. coli	2004	Incidence	Rate per 100,000	UGA	Uganda	Africa	≥5 years	21451744	1609.58	538.408	3582.11
E. coli pathotypes	STEC	Shiga toxin-producing E. coli	2004	Incidence	Rate per 100,000	UGA	Uganda	Africa	All ages	26754583	1912.18	710.099	4074.76
E. coli pathotypes	STEC	Shiga toxin-producing E. coli	2004	Incidence	Rate per 100,000	UKR	Ukraine	Europe	<5 years	1949066	981.881	198.773	3584.38
E. coli pathotypes	STEC	Shiga toxin-producing E. coli	2004	Incidence	Rate per 100,000	UKR	Ukraine	Europe	≥5 years	46199706	112.338	22.22	408.04
E. coli pathotypes	STEC	Shiga toxin-producing E. coli	2004	Incidence	Rate per 100,000	UKR	Ukraine	Europe	All ages	48148772	147.537	28.3883	524.966
E. coli pathotypes	STEC	Shiga toxin-producing E. coli	2004	Incidence	Rate per 100,000	URY	Uruguay	Americas	<5 years	251878	340.63	150.809	583.401
E. coli pathotypes	STEC	Shiga toxin-producing E. coli	2004	Incidence	Rate per 100,000	URY	Uruguay	Americas	≥5 years	3030069	91.1399	40.3508	156.096
E. coli pathotypes	STEC	Shiga toxin-producing E. coli	2004	Incidence	Rate per 100,000	URY	Uruguay	Americas	All ages	3281947	110.287	48.828	188.89
E. coli pathotypes	STEC	Shiga toxin-producing E. coli	2004	Incidence	Rate per 100,000	USA	United States	Americas	<5 years	19633756	387.906	171.74	664.371
E. coli pathotypes	STEC	Shiga toxin-producing E. coli	2004	Incidence	Rate per 100,000	USA	United States	Americas	≥5 years	271698348	90.2258	39.9461	154.53
E. coli pathotypes	STEC	Shiga toxin-producing E. coli	2004	Incidence	Rate per 100,000	USA	United States	Americas	All ages	291332104	110.287	48.828	188.89
E. coli pathotypes	STEC	Shiga toxin-producing E. coli	2004	Incidence	Rate per 100,000	UZB	Uzbekistan	Europe	<5 years	2540209	567.087	121.233	1994.91
E. coli pathotypes	STEC	Shiga toxin-producing E. coli	2004	Incidence	Rate per 100,000	UZB	Uzbekistan	Europe	≥5 years	23326561	124.202	23.7607	466.639
E. coli pathotypes	STEC	Shiga toxin-producing E. coli	2004	Incidence	Rate per 100,000	UZB	Uzbekistan	Europe	All ages	25866770	167.695	32.8109	595.276
E. coli pathotypes	STEC	Shiga toxin-producing E. coli	2004	Incidence	Rate per 100,000	VCT	Saint Vincent and the Grenadines	Americas	<5 years	10640	392.81	161.621	799.627
E. coli pathotypes	STEC	Shiga toxin-producing E. coli	2004	Incidence	Rate per 100,000	VCT	Saint Vincent and the Grenadines	Americas	≥5 years	102378	343.824	127.48	763.655
E. coli pathotypes	STEC	Shiga toxin-producing E. coli	2004	Incidence	Rate per 100,000	VCT	Saint Vincent and the Grenadines	Americas	All ages	113018	348.436	133.067	764.559
E. coli pathotypes	STEC	Shiga toxin-producing E. coli	2004	Incidence	Rate per 100,000	VEN	Venezuela	Americas	<5 years	2883594	928.914	158.387	2881.18
E. coli pathotypes	STEC	Shiga toxin-producing E. coli	2004	Incidence	Rate per 100,000	VEN	Venezuela	Americas	≥5 years	23234702	337.739	58.6604	1011.23
E. coli pathotypes	STEC	Shiga toxin-producing E. coli	2004	Incidence	Rate per 100,000	VEN	Venezuela	Americas	All ages	26118296	403.008	66.362	1189.52
E. coli pathotypes	STEC	Shiga toxin-producing E. coli	2004	Incidence	Rate per 100,000	VNM	Vietnam	Western Pacific	<5 years	6821656	910.15	198.591	2350.46
E. coli pathotypes	STEC	Shiga toxin-producing E. coli	2004	Incidence	Rate per 100,000	VNM	Vietnam	Western Pacific	≥5 years	73134840	254.823	53.8004	666.398
E. coli pathotypes	STEC	Shiga toxin-producing E. coli	2004	Incidence	Rate per 100,000	VNM	Vietnam	Western Pacific	All ages	79956496	310.734	64.2095	787.216
E. coli pathotypes	STEC	Shiga toxin-producing E. coli	2004	Incidence	Rate per 100,000	VUT	Vanuatu	Western Pacific	<5 years	29493	847.381	189.211	2112.99
E. coli pathotypes	STEC	Shiga toxin-producing E. coli	2004	Incidence	Rate per 100,000	VUT	Vanuatu	Western Pacific	≥5 years	173711	405.295	86.3399	1050.53
E. coli pathotypes	STEC	Shiga toxin-producing E. coli	2004	Incidence	Rate per 100,000	VUT	Vanuatu	Western Pacific	All ages	203204	469.46	98.0624	1225.61
E. coli pathotypes	STEC	Shiga toxin-producing E. coli	2004	Incidence	Rate per 100,000	WPR	Western Pacific Region	Western Pacific	<5 years	116270311	366.752	111.471	881.736
E. coli pathotypes	STEC	Shiga toxin-producing E. coli	2004	Incidence	Rate per 100,000	WPR	Western Pacific Region	Western Pacific	≥5 years	1606175150	66.553	20.4549	152.808
E. coli pathotypes	STEC	Shiga toxin-producing E. coli	2004	Incidence	Rate per 100,000	WPR	Western Pacific Region	Western Pacific	All ages	1722445461	86.8174	27.8357	196.529
E. coli pathotypes	STEC	Shiga toxin-producing E. coli	2004	Incidence	Rate per 100,000	WSM	Samoa	Western Pacific	<5 years	26453	476.85	102.403	1206.88
E. coli pathotypes	STEC	Shiga toxin-producing E. coli	2004	Incidence	Rate per 100,000	WSM	Samoa	Western Pacific	≥5 years	159415	323.122	65.1961	838.314
E. coli pathotypes	STEC	Shiga toxin-producing E. coli	2004	Incidence	Rate per 100,000	WSM	Samoa	Western Pacific	All ages	185868	345.001	70.7673	899.996
E. coli pathotypes	STEC	Shiga toxin-producing E. coli	2004	Incidence	Rate per 100,000	YEM	Yemen	Eastern Mediterranean	<5 years	3770396	3670.72	1045.71	9102.95
E. coli pathotypes	STEC	Shiga toxin-producing E. coli	2004	Incidence	Rate per 100,000	YEM	Yemen	Eastern Mediterranean	≥5 years	18000841	803.418	208.814	2171.11
E. coli pathotypes	STEC	Shiga toxin-producing E. coli	2004	Incidence	Rate per 100,000	YEM	Yemen	Eastern Mediterranean	All ages	21771237	1299.98	363.785	3387.94
E. coli pathotypes	STEC	Shiga toxin-producing E. coli	2004	Incidence	Rate per 100,000	ZAF	South Africa	Africa	<5 years	4818562	2471.19	541.884	6982.07
E. coli pathotypes	STEC	Shiga toxin-producing E. coli	2004	Incidence	Rate per 100,000	ZAF	South Africa	Africa	≥5 years	43922113	2414.56	494.856	6481.5
E. coli pathotypes	STEC	Shiga toxin-producing E. coli	2004	Incidence	Rate per 100,000	ZAF	South Africa	Africa	All ages	48740675	2420.16	511.413	6657.73
E. coli pathotypes	STEC	Shiga toxin-producing E. coli	2004	Incidence	Rate per 100,000	ZMB	Zambia	Africa	<5 years	2075456	3742.14	817.284	8594.87
E. coli pathotypes	STEC	Shiga toxin-producing E. coli	2004	Incidence	Rate per 100,000	ZMB	Zambia	Africa	≥5 years	9084155	1778.06	372.349	4505.82
E. coli pathotypes	STEC	Shiga toxin-producing E. coli	2004	Incidence	Rate per 100,000	ZMB	Zambia	Africa	All ages	11159611	2143.34	450.933	5225.39
E. coli pathotypes	STEC	Shiga toxin-producing E. coli	2004	Incidence	Rate per 100,000	ZWE	Zimbabwe	Africa	<5 years	1992690	2174.14	580.249	4921.33
E. coli pathotypes	STEC	Shiga toxin-producing E. coli	2004	Incidence	Rate per 100,000	ZWE	Zimbabwe	Africa	≥5 years	10312830	1733.56	441.117	4078.39
E. coli pathotypes	STEC	Shiga toxin-producing E. coli	2004	Incidence	Rate per 100,000	ZWE	Zimbabwe	Africa	All ages	12305520	1804.9	469.657	4188.16
E. coli pathotypes	STEC	Shiga toxin-producing E. coli	2004	Mortality	Number	AFG	Afghanistan	Eastern Mediterranean	<5 years	4699067	186.865	49.0302	473.527
E. coli pathotypes	STEC	Shiga toxin-producing E. coli	2004	Mortality	Number	AFG	Afghanistan	Eastern Mediterranean	≥5 years	18570715	12.2405	2.7646	41.56
E. coli pathotypes	STEC	Shiga toxin-producing E. coli	2004	Mortality	Number	AFG	Afghanistan	Eastern Mediterranean	All ages	23269782	199.105	52.681	519.739
E. coli pathotypes	STEC	Shiga toxin-producing E. coli	2004	Mortality	Number	AFR	African Region	Africa	<5 years	125732535	8809.01	3639.42	18033.8
E. coli pathotypes	STEC	Shiga toxin-producing E. coli	2004	Mortality	Number	AFR	African Region	Africa	≥5 years	614676856	4713.51	1924.43	9553.65
E. coli pathotypes	STEC	Shiga toxin-producing E. coli	2004	Mortality	Number	AFR	African Region	Africa	All ages	740409391	13522.5	5730.55	26503.5
E. coli pathotypes	STEC	Shiga toxin-producing E. coli	2004	Mortality	Number	AGO	Angola	Africa	<5 years	3350405	409.859	155.773	847.385
E. coli pathotypes	STEC	Shiga toxin-producing E. coli	2004	Mortality	Number	AGO	Angola	Africa	≥5 years	14911772	163.271	57.885	346.092
E. coli pathotypes	STEC	Shiga toxin-producing E. coli	2004	Mortality	Number	AGO	Angola	Africa	All ages	18262177	573.13	219.913	1144.25
E. coli pathotypes	STEC	Shiga toxin-producing E. coli	2004	Mortality	Number	ALB	Albania	Europe	<5 years	244551	1.17322	0.221774	4.65569
E. coli pathotypes	STEC	Shiga toxin-producing E. coli	2004	Mortality	Number	ALB	Albania	Europe	≥5 years	2864618	0.308322	0.0510484	1.2209
E. coli pathotypes	STEC	Shiga toxin-producing E. coli	2004	Mortality	Number	ALB	Albania	Europe	All ages	3109169	1.48154	0.285675	5.94135
E. coli pathotypes	STEC	Shiga toxin-producing E. coli	2004	Mortality	Number	AMR	Region of the Americas	Americas	<5 years	76396027	399.596	183.082	752.776
E. coli pathotypes	STEC	Shiga toxin-producing E. coli	2004	Mortality	Number	AMR	Region of the Americas	Americas	≥5 years	787672619	455.734	229.473	844.152
E. coli pathotypes	STEC	Shiga toxin-producing E. coli	2004	Mortality	Number	AMR	Region of the Americas	Americas	All ages	864068646	855.33	439.403	1573.86
E. coli pathotypes	STEC	Shiga toxin-producing E. coli	2004	Mortality	Number	AND	Andorra	Europe	<5 years	3574	0.0078229	0.00361311	0.0163718
E. coli pathotypes	STEC	Shiga toxin-producing E. coli	2004	Mortality	Number	AND	Andorra	Europe	≥5 years	68482	0.0222996	0.00945417	0.0495994
E. coli pathotypes	STEC	Shiga toxin-producing E. coli	2004	Mortality	Number	AND	Andorra	Europe	All ages	72056	0.0301225	0.0135007	0.0663827
E. coli pathotypes	STEC	Shiga toxin-producing E. coli	2004	Mortality	Number	ARE	United Arab Emirates	Eastern Mediterranean	<5 years	294421	0.370184	0.147836	0.742751
E. coli pathotypes	STEC	Shiga toxin-producing E. coli	2004	Mortality	Number	ARE	United Arab Emirates	Eastern Mediterranean	≥5 years	4016213	1.05424	0.360233	2.20622
E. coli pathotypes	STEC	Shiga toxin-producing E. coli	2004	Mortality	Number	ARE	United Arab Emirates	Eastern Mediterranean	All ages	4310634	1.42442	0.512175	2.9782
E. coli pathotypes	STEC	Shiga toxin-producing E. coli	2004	Mortality	Number	ARG	Argentina	Americas	<5 years	3502820	12.8127	2.50359	42.8186
E. coli pathotypes	STEC	Shiga toxin-producing E. coli	2004	Mortality	Number	ARG	Argentina	Americas	≥5 years	35115308	26.152	5.16551	83.6074
E. coli pathotypes	STEC	Shiga toxin-producing E. coli	2004	Mortality	Number	ARG	Argentina	Americas	All ages	38618128	38.9647	7.94841	119.806
E. coli pathotypes	STEC	Shiga toxin-producing E. coli	2004	Mortality	Number	ARM	Armenia	Europe	<5 years	176484	1.76427	0.322268	6.67454
E. coli pathotypes	STEC	Shiga toxin-producing E. coli	2004	Mortality	Number	ARM	Armenia	Europe	≥5 years	2854215	1.14544	0.174027	4.31222
E. coli pathotypes	STEC	Shiga toxin-producing E. coli	2004	Mortality	Number	ARM	Armenia	Europe	All ages	3030699	2.90971	0.516464	11.5563
E. coli pathotypes	STEC	Shiga toxin-producing E. coli	2004	Mortality	Number	ATG	Antigua and Barbuda	Americas	<5 years	6702	0.00940649	0.00515527	0.0164692
E. coli pathotypes	STEC	Shiga toxin-producing E. coli	2004	Mortality	Number	ATG	Antigua and Barbuda	Americas	≥5 years	71593	0.0248718	0.0132035	0.0470788
E. coli pathotypes	STEC	Shiga toxin-producing E. coli	2004	Mortality	Number	ATG	Antigua and Barbuda	Americas	All ages	78295	0.0342783	0.0188875	0.0637033
E. coli pathotypes	STEC	Shiga toxin-producing E. coli	2004	Mortality	Number	AUS	Australia	Western Pacific	<5 years	1277710	1.18008	0.38182	2.45685
E. coli pathotypes	STEC	Shiga toxin-producing E. coli	2004	Mortality	Number	AUS	Australia	Western Pacific	≥5 years	18653142	3.68304	1.1337	7.87638
E. coli pathotypes	STEC	Shiga toxin-producing E. coli	2004	Mortality	Number	AUS	Australia	Western Pacific	All ages	19930852	4.86312	1.53834	10.3332
E. coli pathotypes	STEC	Shiga toxin-producing E. coli	2004	Mortality	Number	AUT	Austria	Europe	<5 years	394887	0.808006	0.35904	1.77201
E. coli pathotypes	STEC	Shiga toxin-producing E. coli	2004	Mortality	Number	AUT	Austria	Europe	≥5 years	7749316	2.4327	0.987654	5.49635
E. coli pathotypes	STEC	Shiga toxin-producing E. coli	2004	Mortality	Number	AUT	Austria	Europe	All ages	8144203	3.24071	1.37286	7.2672
E. coli pathotypes	STEC	Shiga toxin-producing E. coli	2004	Mortality	Number	AZE	Azerbaijan	Europe	<5 years	572706	16.3585	3.03318	60.8495
E. coli pathotypes	STEC	Shiga toxin-producing E. coli	2004	Mortality	Number	AZE	Azerbaijan	Europe	≥5 years	7864966	3.04866	0.479643	11.8885
E. coli pathotypes	STEC	Shiga toxin-producing E. coli	2004	Mortality	Number	AZE	Azerbaijan	Europe	All ages	8437672	19.4071	3.75052	74.9983
E. coli pathotypes	STEC	Shiga toxin-producing E. coli	2004	Mortality	Number	BDI	Burundi	Africa	<5 years	1290989	78.8423	30.6883	166.345
E. coli pathotypes	STEC	Shiga toxin-producing E. coli	2004	Mortality	Number	BDI	Burundi	Africa	≥5 years	5878674	46.1207	16.2485	102.653
E. coli pathotypes	STEC	Shiga toxin-producing E. coli	2004	Mortality	Number	BDI	Burundi	Africa	All ages	7169663	124.963	48.0401	265.233
E. coli pathotypes	STEC	Shiga toxin-producing E. coli	2004	Mortality	Number	BEL	Belgium	Europe	<5 years	571376	1.18996	0.572913	2.42471
E. coli pathotypes	STEC	Shiga toxin-producing E. coli	2004	Mortality	Number	BEL	Belgium	Europe	≥5 years	9825199	3.288	1.40831	7.30092
E. coli pathotypes	STEC	Shiga toxin-producing E. coli	2004	Mortality	Number	BEL	Belgium	Europe	All ages	10396575	4.47796	2.01995	9.79122
E. coli pathotypes	STEC	Shiga toxin-producing E. coli	2004	Mortality	Number	BEN	Benin	Africa	<5 years	1403297	63.2608	24.0821	130.66
E. coli pathotypes	STEC	Shiga toxin-producing E. coli	2004	Mortality	Number	BEN	Benin	Africa	≥5 years	6630896	66.0416	24.3578	139.599
E. coli pathotypes	STEC	Shiga toxin-producing E. coli	2004	Mortality	Number	BEN	Benin	Africa	All ages	8034193	129.302	49.5979	268.279
E. coli pathotypes	STEC	Shiga toxin-producing E. coli	2004	Mortality	Number	BFA	Burkina Faso	Africa	<5 years	2410974	95.4215	17.5626	222.722
E. coli pathotypes	STEC	Shiga toxin-producing E. coli	2004	Mortality	Number	BFA	Burkina Faso	Africa	≥5 years	10876488	76.1441	12.6674	193.057
E. coli pathotypes	STEC	Shiga toxin-producing E. coli	2004	Mortality	Number	BFA	Burkina Faso	Africa	All ages	13287462	171.566	31.271	402.275
E. coli pathotypes	STEC	Shiga toxin-producing E. coli	2004	Mortality	Number	BGD	Bangladesh	South-East Asia	<5 years	18367159	281.803	94.5731	707.152
E. coli pathotypes	STEC	Shiga toxin-producing E. coli	2004	Mortality	Number	BGD	Bangladesh	South-East Asia	≥5 years	123595994	303.737	88.185	689.846
E. coli pathotypes	STEC	Shiga toxin-producing E. coli	2004	Mortality	Number	BGD	Bangladesh	South-East Asia	All ages	141963153	585.541	189.873	1361.32
E. coli pathotypes	STEC	Shiga toxin-producing E. coli	2004	Mortality	Number	BGR	Bulgaria	Europe	<5 years	331263	0.53898	0.0561436	2.10462
E. coli pathotypes	STEC	Shiga toxin-producing E. coli	2004	Mortality	Number	BGR	Bulgaria	Europe	≥5 years	7444657	0.375707	0.0385396	1.42143
E. coli pathotypes	STEC	Shiga toxin-producing E. coli	2004	Mortality	Number	BGR	Bulgaria	Europe	All ages	7775920	0.914687	0.101509	3.49358
E. coli pathotypes	STEC	Shiga toxin-producing E. coli	2004	Mortality	Number	BHR	Bahrain	Eastern Mediterranean	<5 years	72212	0.0653828	0.0230107	0.132734
E. coli pathotypes	STEC	Shiga toxin-producing E. coli	2004	Mortality	Number	BHR	Bahrain	Eastern Mediterranean	≥5 years	768880	0.197911	0.0665693	0.418208
E. coli pathotypes	STEC	Shiga toxin-producing E. coli	2004	Mortality	Number	BHR	Bahrain	Eastern Mediterranean	All ages	841092	0.263294	0.0893056	0.550942
E. coli pathotypes	STEC	Shiga toxin-producing E. coli	2004	Mortality	Number	BHS	Bahamas	Americas	<5 years	27409	0.0405693	0.0222342	0.0710303
E. coli pathotypes	STEC	Shiga toxin-producing E. coli	2004	Mortality	Number	BHS	Bahamas	Americas	≥5 years	310270	0.10727	0.0569456	0.203046
E. coli pathotypes	STEC	Shiga toxin-producing E. coli	2004	Mortality	Number	BHS	Bahamas	Americas	All ages	337679	0.147839	0.0814598	0.274746
E. coli pathotypes	STEC	Shiga toxin-producing E. coli	2004	Mortality	Number	BIH	Bosnia and Herzegovina	Europe	<5 years	209628	0.295222	0.0550735	1.08251
E. coli pathotypes	STEC	Shiga toxin-producing E. coli	2004	Mortality	Number	BIH	Bosnia and Herzegovina	Europe	≥5 years	3960588	0.456017	0.0775417	1.75415
E. coli pathotypes	STEC	Shiga toxin-producing E. coli	2004	Mortality	Number	BIH	Bosnia and Herzegovina	Europe	All ages	4170216	0.751239	0.139464	2.93031
E. coli pathotypes	STEC	Shiga toxin-producing E. coli	2004	Mortality	Number	BLR	Belarus	Europe	<5 years	449689	1.96553	0.343753	7.49556
E. coli pathotypes	STEC	Shiga toxin-producing E. coli	2004	Mortality	Number	BLR	Belarus	Europe	≥5 years	9318713	2.06492	0.325378	7.7745
E. coli pathotypes	STEC	Shiga toxin-producing E. coli	2004	Mortality	Number	BLR	Belarus	Europe	All ages	9768402	4.03045	0.698787	15.1631
E. coli pathotypes	STEC	Shiga toxin-producing E. coli	2004	Mortality	Number	BLZ	Belize	Americas	<5 years	36619	0.127467	0.0478324	0.276463
E. coli pathotypes	STEC	Shiga toxin-producing E. coli	2004	Mortality	Number	BLZ	Belize	Americas	≥5 years	231081	0.135166	0.0457012	0.294208
E. coli pathotypes	STEC	Shiga toxin-producing E. coli	2004	Mortality	Number	BLZ	Belize	Americas	All ages	267700	0.262633	0.10133	0.571808
E. coli pathotypes	STEC	Shiga toxin-producing E. coli	2004	Mortality	Number	BOL	Bolivia	Americas	<5 years	1177928	23.8292	6.47988	63.4124
E. coli pathotypes	STEC	Shiga toxin-producing E. coli	2004	Mortality	Number	BOL	Bolivia	Americas	≥5 years	7948881	7.45335	2.02096	20.7055
E. coli pathotypes	STEC	Shiga toxin-producing E. coli	2004	Mortality	Number	BOL	Bolivia	Americas	All ages	9126809	31.2825	9.23255	85.6622
E. coli pathotypes	STEC	Shiga toxin-producing E. coli	2004	Mortality	Number	BRA	Brazil	Americas	<5 years	16392954	84.5884	26.5545	193.881
E. coli pathotypes	STEC	Shiga toxin-producing E. coli	2004	Mortality	Number	BRA	Brazil	Americas	≥5 years	165266471	96.4351	31.3621	229.005
E. coli pathotypes	STEC	Shiga toxin-producing E. coli	2004	Mortality	Number	BRA	Brazil	Americas	All ages	181659425	181.024	58.435	426.1
E. coli pathotypes	STEC	Shiga toxin-producing E. coli	2004	Mortality	Number	BRB	Barbados	Americas	<5 years	19231	0.0296485	0.0165682	0.0538035
E. coli pathotypes	STEC	Shiga toxin-producing E. coli	2004	Mortality	Number	BRB	Barbados	Americas	≥5 years	247335	0.0819213	0.0427482	0.154716
E. coli pathotypes	STEC	Shiga toxin-producing E. coli	2004	Mortality	Number	BRB	Barbados	Americas	All ages	266566	0.11157	0.0598118	0.210819
E. coli pathotypes	STEC	Shiga toxin-producing E. coli	2004	Mortality	Number	BRN	Brunei	Western Pacific	<5 years	31773	0.0232784	0.00826826	0.0445195
E. coli pathotypes	STEC	Shiga toxin-producing E. coli	2004	Mortality	Number	BRN	Brunei	Western Pacific	≥5 years	318072	0.0676031	0.0224837	0.139684
E. coli pathotypes	STEC	Shiga toxin-producing E. coli	2004	Mortality	Number	BRN	Brunei	Western Pacific	All ages	349845	0.0908815	0.0307903	0.183789
E. coli pathotypes	STEC	Shiga toxin-producing E. coli	2004	Mortality	Number	BTN	Bhutan	South-East Asia	<5 years	68889	1.09933	0.389212	2.32252
E. coli pathotypes	STEC	Shiga toxin-producing E. coli	2004	Mortality	Number	BTN	Bhutan	South-East Asia	≥5 years	575306	2.17305	0.74033	5.16611
E. coli pathotypes	STEC	Shiga toxin-producing E. coli	2004	Mortality	Number	BTN	Bhutan	South-East Asia	All ages	644195	3.27238	1.11827	7.32016
E. coli pathotypes	STEC	Shiga toxin-producing E. coli	2004	Mortality	Number	BWA	Botswana	Africa	<5 years	223013	6.01965	1.46222	15.8532
E. coli pathotypes	STEC	Shiga toxin-producing E. coli	2004	Mortality	Number	BWA	Botswana	Africa	≥5 years	1568238	7.64103	1.93811	19.6888
E. coli pathotypes	STEC	Shiga toxin-producing E. coli	2004	Mortality	Number	BWA	Botswana	Africa	All ages	1791251	13.6607	3.41506	33.7182
E. coli pathotypes	STEC	Shiga toxin-producing E. coli	2004	Mortality	Number	CAF	Central African Republic	Africa	<5 years	718086	35.9782	13.514	74.8106
E. coli pathotypes	STEC	Shiga toxin-producing E. coli	2004	Mortality	Number	CAF	Central African Republic	Africa	≥5 years	3428722	22.9529	7.52673	53.7499
E. coli pathotypes	STEC	Shiga toxin-producing E. coli	2004	Mortality	Number	CAF	Central African Republic	Africa	All ages	4146808	58.9311	22.2135	130.666
E. coli pathotypes	STEC	Shiga toxin-producing E. coli	2004	Mortality	Number	CAN	Canada	Americas	<5 years	1718767	3.47327	1.92916	6.32344
E. coli pathotypes	STEC	Shiga toxin-producing E. coli	2004	Mortality	Number	CAN	Canada	Americas	≥5 years	30263105	9.73137	5.05281	18.2477
E. coli pathotypes	STEC	Shiga toxin-producing E. coli	2004	Mortality	Number	CAN	Canada	Americas	All ages	31981872	13.2046	7.01743	24.8851
E. coli pathotypes	STEC	Shiga toxin-producing E. coli	2004	Mortality	Number	CHE	Switzerland	Europe	<5 years	367706	0.880485	0.429062	1.78413
E. coli pathotypes	STEC	Shiga toxin-producing E. coli	2004	Mortality	Number	CHE	Switzerland	Europe	≥5 years	6990889	2.37125	1.0208	5.25627
E. coli pathotypes	STEC	Shiga toxin-producing E. coli	2004	Mortality	Number	CHE	Switzerland	Europe	All ages	7358595	3.25174	1.47267	6.98261
E. coli pathotypes	STEC	Shiga toxin-producing E. coli	2004	Mortality	Number	CHL	Chile	Americas	<5 years	1226183	1.95196	1.06808	3.41389
E. coli pathotypes	STEC	Shiga toxin-producing E. coli	2004	Mortality	Number	CHL	Chile	Americas	≥5 years	14880325	5.13613	2.72894	9.72974
E. coli pathotypes	STEC	Shiga toxin-producing E. coli	2004	Mortality	Number	CHL	Chile	Americas	All ages	16106508	7.08809	3.91236	13.1518
E. coli pathotypes	STEC	Shiga toxin-producing E. coli	2004	Mortality	Number	CHN	China	Western Pacific	<5 years	81144942	87.7292	22.9207	241.804
E. coli pathotypes	STEC	Shiga toxin-producing E. coli	2004	Mortality	Number	CHN	China	Western Pacific	≥5 years	1217170722	54.2855	14.5887	151.103
E. coli pathotypes	STEC	Shiga toxin-producing E. coli	2004	Mortality	Number	CHN	China	Western Pacific	All ages	1298315664	142.015	38.2513	375.063
E. coli pathotypes	STEC	Shiga toxin-producing E. coli	2004	Mortality	Number	CIV	Cote d'Ivoire	Africa	<5 years	3523196	104.977	41.0184	215.83
E. coli pathotypes	STEC	Shiga toxin-producing E. coli	2004	Mortality	Number	CIV	Cote d'Ivoire	Africa	≥5 years	15836520	54.8598	20.1421	120.276
E. coli pathotypes	STEC	Shiga toxin-producing E. coli	2004	Mortality	Number	CIV	Cote d'Ivoire	Africa	All ages	19359716	159.837	61.4977	347.821
E. coli pathotypes	STEC	Shiga toxin-producing E. coli	2004	Mortality	Number	CMR	Cameroon	Africa	<5 years	2796119	167.578	45.2156	401.198
E. coli pathotypes	STEC	Shiga toxin-producing E. coli	2004	Mortality	Number	CMR	Cameroon	Africa	≥5 years	13584649	85.6299	21.0981	210.051
E. coli pathotypes	STEC	Shiga toxin-producing E. coli	2004	Mortality	Number	CMR	Cameroon	Africa	All ages	16380768	253.208	68.9632	630.282
E. coli pathotypes	STEC	Shiga toxin-producing E. coli	2004	Mortality	Number	COD	Democratic Republic of Congo	Africa	<5 years	10354840	412.872	164.708	859.645
E. coli pathotypes	STEC	Shiga toxin-producing E. coli	2004	Mortality	Number	COD	Democratic Republic of Congo	Africa	≥5 years	45775257	316.328	113.734	739.33
E. coli pathotypes	STEC	Shiga toxin-producing E. coli	2004	Mortality	Number	COD	Democratic Republic of Congo	Africa	All ages	56130097	729.2	282.91	1603.88
E. coli pathotypes	STEC	Shiga toxin-producing E. coli	2004	Mortality	Number	COG	Congo	Africa	<5 years	554816	20.9922	7.88565	45.0584
E. coli pathotypes	STEC	Shiga toxin-producing E. coli	2004	Mortality	Number	COG	Congo	Africa	≥5 years	2949739	16.1847	5.77615	33.3138
E. coli pathotypes	STEC	Shiga toxin-producing E. coli	2004	Mortality	Number	COG	Congo	Africa	All ages	3504555	37.1769	14.3438	78.5071
E. coli pathotypes	STEC	Shiga toxin-producing E. coli	2004	Mortality	Number	COK	Cook Islands	Western Pacific	<5 years	1520	0.000941197	0.000313153	0.00187444
E. coli pathotypes	STEC	Shiga toxin-producing E. coli	2004	Mortality	Number	COK	Cook Islands	Western Pacific	≥5 years	13531	0.00283895	0.00091047	0.00597585
E. coli pathotypes	STEC	Shiga toxin-producing E. coli	2004	Mortality	Number	COK	Cook Islands	Western Pacific	All ages	15051	0.00378015	0.0012515	0.00785029
E. coli pathotypes	STEC	Shiga toxin-producing E. coli	2004	Mortality	Number	COL	Colombia	Americas	<5 years	4230561	17.3089	4.58836	39.7217
E. coli pathotypes	STEC	Shiga toxin-producing E. coli	2004	Mortality	Number	COL	Colombia	Americas	≥5 years	37011381	18.3331	4.41072	43.9019
E. coli pathotypes	STEC	Shiga toxin-producing E. coli	2004	Mortality	Number	COL	Colombia	Americas	All ages	41241942	35.642	8.8401	84.5498
E. coli pathotypes	STEC	Shiga toxin-producing E. coli	2004	Mortality	Number	COM	Comoros	Africa	<5 years	93733	3.95424	1.43259	8.13369
E. coli pathotypes	STEC	Shiga toxin-producing E. coli	2004	Mortality	Number	COM	Comoros	Africa	≥5 years	481022	2.64699	0.995433	5.48035
E. coli pathotypes	STEC	Shiga toxin-producing E. coli	2004	Mortality	Number	COM	Comoros	Africa	All ages	574755	6.60123	2.528	13.4127
E. coli pathotypes	STEC	Shiga toxin-producing E. coli	2004	Mortality	Number	CPV	Cape Verde	Africa	<5 years	57632	0.475917	0.0886953	1.3211
E. coli pathotypes	STEC	Shiga toxin-producing E. coli	2004	Mortality	Number	CPV	Cape Verde	Africa	≥5 years	418821	1.11839	0.220489	2.73565
E. coli pathotypes	STEC	Shiga toxin-producing E. coli	2004	Mortality	Number	CPV	Cape Verde	Africa	All ages	476453	1.5943	0.29766	3.91918
E. coli pathotypes	STEC	Shiga toxin-producing E. coli	2004	Mortality	Number	CRI	Costa Rica	Americas	<5 years	381801	0.811002	0.305781	1.83758
E. coli pathotypes	STEC	Shiga toxin-producing E. coli	2004	Mortality	Number	CRI	Costa Rica	Americas	≥5 years	3787967	2.45123	0.859522	5.27286
E. coli pathotypes	STEC	Shiga toxin-producing E. coli	2004	Mortality	Number	CRI	Costa Rica	Americas	All ages	4169768	3.26223	1.23007	7.02418
E. coli pathotypes	STEC	Shiga toxin-producing E. coli	2004	Mortality	Number	CUB	Cuba	Americas	<5 years	707458	0.980615	0.357151	2.44757
E. coli pathotypes	STEC	Shiga toxin-producing E. coli	2004	Mortality	Number	CUB	Cuba	Americas	≥5 years	10517551	6.91841	2.40884	14.736
E. coli pathotypes	STEC	Shiga toxin-producing E. coli	2004	Mortality	Number	CUB	Cuba	Americas	All ages	11225009	7.89903	2.89676	17.033
E. coli pathotypes	STEC	Shiga toxin-producing E. coli	2004	Mortality	Number	CYP	Cyprus	Europe	<5 years	61646	0.132231	0.0673715	0.257124
E. coli pathotypes	STEC	Shiga toxin-producing E. coli	2004	Mortality	Number	CYP	Cyprus	Europe	≥5 years	947082	0.338336	0.146939	0.729914
E. coli pathotypes	STEC	Shiga toxin-producing E. coli	2004	Mortality	Number	CYP	Cyprus	Europe	All ages	1008728	0.470567	0.215713	0.97957
E. coli pathotypes	STEC	Shiga toxin-producing E. coli	2004	Mortality	Number	CZE	Czechia	Europe	<5 years	454413	1.035	0.466137	2.24862
E. coli pathotypes	STEC	Shiga toxin-producing E. coli	2004	Mortality	Number	CZE	Czechia	Europe	≥5 years	9798679	3.08309	1.26615	6.93978
E. coli pathotypes	STEC	Shiga toxin-producing E. coli	2004	Mortality	Number	CZE	Czechia	Europe	All ages	10253092	4.11809	1.7786	9.18687
E. coli pathotypes	STEC	Shiga toxin-producing E. coli	2004	Mortality	Number	DEU	Germany	Europe	<5 years	3803273	8.06081	3.54727	17.7796
E. coli pathotypes	STEC	Shiga toxin-producing E. coli	2004	Mortality	Number	DEU	Germany	Europe	≥5 years	78304941	24.4278	9.84561	55.3161
E. coli pathotypes	STEC	Shiga toxin-producing E. coli	2004	Mortality	Number	DEU	Germany	Europe	All ages	82108214	32.4886	13.5972	73.0844
E. coli pathotypes	STEC	Shiga toxin-producing E. coli	2004	Mortality	Number	DJI	Djibouti	Eastern Mediterranean	<5 years	118899	5.52246	1.72632	13.4619
E. coli pathotypes	STEC	Shiga toxin-producing E. coli	2004	Mortality	Number	DJI	Djibouti	Eastern Mediterranean	≥5 years	700972	4.65276	1.315	12.5025
E. coli pathotypes	STEC	Shiga toxin-producing E. coli	2004	Mortality	Number	DJI	Djibouti	Eastern Mediterranean	All ages	819871	10.1752	3.14502	25.522
E. coli pathotypes	STEC	Shiga toxin-producing E. coli	2004	Mortality	Number	DMA	Dominica	Americas	<5 years	5639	0.00428936	0.00152784	0.0111151
E. coli pathotypes	STEC	Shiga toxin-producing E. coli	2004	Mortality	Number	DMA	Dominica	Americas	≥5 years	62964	0.039289	0.0140613	0.0812691
E. coli pathotypes	STEC	Shiga toxin-producing E. coli	2004	Mortality	Number	DMA	Dominica	Americas	All ages	68603	0.0435784	0.0159423	0.0908406
E. coli pathotypes	STEC	Shiga toxin-producing E. coli	2004	Mortality	Number	DNK	Denmark	Europe	<5 years	330371	0.55796	0.25508	1.19687
E. coli pathotypes	STEC	Shiga toxin-producing E. coli	2004	Mortality	Number	DNK	Denmark	Europe	≥5 years	5067326	1.63815	0.683162	3.6683
E. coli pathotypes	STEC	Shiga toxin-producing E. coli	2004	Mortality	Number	DNK	Denmark	Europe	All ages	5397697	2.19611	0.969728	4.87283
E. coli pathotypes	STEC	Shiga toxin-producing E. coli	2004	Mortality	Number	DOM	Dominican Republic	Americas	<5 years	1033750	10.3344	4.22387	21.703
E. coli pathotypes	STEC	Shiga toxin-producing E. coli	2004	Mortality	Number	DOM	Dominican Republic	Americas	≥5 years	8010172	6.72222	2.29336	14.1941
E. coli pathotypes	STEC	Shiga toxin-producing E. coli	2004	Mortality	Number	DOM	Dominican Republic	Americas	All ages	9043922	17.0566	6.8648	36.6149
E. coli pathotypes	STEC	Shiga toxin-producing E. coli	2004	Mortality	Number	DZA	Algeria	Africa	<5 years	2932746	33.371	12.2643	69.5741
E. coli pathotypes	STEC	Shiga toxin-producing E. coli	2004	Mortality	Number	DZA	Algeria	Africa	≥5 years	29460494	10.1339	3.43537	22.6787
E. coli pathotypes	STEC	Shiga toxin-producing E. coli	2004	Mortality	Number	DZA	Algeria	Africa	All ages	32393240	43.505	16.2533	92.1548
E. coli pathotypes	STEC	Shiga toxin-producing E. coli	2004	Mortality	Number	ECU	Ecuador	Americas	<5 years	1576900	8.67198	3.25451	20.548
E. coli pathotypes	STEC	Shiga toxin-producing E. coli	2004	Mortality	Number	ECU	Ecuador	Americas	≥5 years	11913553	11.4	3.86265	24.2161
E. coli pathotypes	STEC	Shiga toxin-producing E. coli	2004	Mortality	Number	ECU	Ecuador	Americas	All ages	13490453	20.072	7.52793	43.3098
E. coli pathotypes	STEC	Shiga toxin-producing E. coli	2004	Mortality	Number	EGY	Egypt	Eastern Mediterranean	<5 years	9798046	206.11	65.2197	484.555
E. coli pathotypes	STEC	Shiga toxin-producing E. coli	2004	Mortality	Number	EGY	Egypt	Eastern Mediterranean	≥5 years	68867576	31.7602	9.41647	77.3788
E. coli pathotypes	STEC	Shiga toxin-producing E. coli	2004	Mortality	Number	EGY	Egypt	Eastern Mediterranean	All ages	78665622	237.87	75.496	542.927
E. coli pathotypes	STEC	Shiga toxin-producing E. coli	2004	Mortality	Number	EMR	Eastern Mediterranean Region	Eastern Mediterranean	<5 years	72566198	2198.21	737.613	5319.18
E. coli pathotypes	STEC	Shiga toxin-producing E. coli	2004	Mortality	Number	EMR	Eastern Mediterranean Region	Eastern Mediterranean	≥5 years	461754685	1067.1	325.334	2565.72
E. coli pathotypes	STEC	Shiga toxin-producing E. coli	2004	Mortality	Number	EMR	Eastern Mediterranean Region	Eastern Mediterranean	All ages	534320883	3265.31	1100.05	7610.44
E. coli pathotypes	STEC	Shiga toxin-producing E. coli	2004	Mortality	Number	ERI	Eritrea	Africa	<5 years	410195	12.6425	4.82648	26.0678
E. coli pathotypes	STEC	Shiga toxin-producing E. coli	2004	Mortality	Number	ERI	Eritrea	Africa	≥5 years	2155204	24.328	8.07831	55.7232
E. coli pathotypes	STEC	Shiga toxin-producing E. coli	2004	Mortality	Number	ERI	Eritrea	Africa	All ages	2565399	36.9705	13.4391	81.4591
E. coli pathotypes	STEC	Shiga toxin-producing E. coli	2004	Mortality	Number	ESP	Spain	Europe	<5 years	2117714	4.2823	1.91328	9.35591
E. coli pathotypes	STEC	Shiga toxin-producing E. coli	2004	Mortality	Number	ESP	Spain	Europe	≥5 years	40745832	12.8377	5.23669	28.9615
E. coli pathotypes	STEC	Shiga toxin-producing E. coli	2004	Mortality	Number	ESP	Spain	Europe	All ages	42863546	17.12	7.31027	38.3111
E. coli pathotypes	STEC	Shiga toxin-producing E. coli	2004	Mortality	Number	EST	Estonia	Europe	<5 years	64100	0.171072	0.0855096	0.338221
E. coli pathotypes	STEC	Shiga toxin-producing E. coli	2004	Mortality	Number	EST	Estonia	Europe	≥5 years	1302319	0.449041	0.193292	0.985301
E. coli pathotypes	STEC	Shiga toxin-producing E. coli	2004	Mortality	Number	EST	Estonia	Europe	All ages	1366419	0.620113	0.282971	1.30818
E. coli pathotypes	STEC	Shiga toxin-producing E. coli	2004	Mortality	Number	ETH	Ethiopia	Africa	<5 years	14067080	682.843	264.359	1373.21
E. coli pathotypes	STEC	Shiga toxin-producing E. coli	2004	Mortality	Number	ETH	Ethiopia	Africa	≥5 years	60874349	529.529	175.4	1235.44
E. coli pathotypes	STEC	Shiga toxin-producing E. coli	2004	Mortality	Number	ETH	Ethiopia	Africa	All ages	74941429	1212.37	461.784	2603.5
E. coli pathotypes	STEC	Shiga toxin-producing E. coli	2004	Mortality	Number	EUR	European Region	Europe	<5 years	50408087	265.906	93.7127	773.931
E. coli pathotypes	STEC	Shiga toxin-producing E. coli	2004	Mortality	Number	EUR	European Region	Europe	≥5 years	827979593	300.171	136.454	696.033
E. coli pathotypes	STEC	Shiga toxin-producing E. coli	2004	Mortality	Number	EUR	European Region	Europe	All ages	878387680	566.078	248.566	1443.36
E. coli pathotypes	STEC	Shiga toxin-producing E. coli	2004	Mortality	Number	FIN	Finland	Europe	<5 years	283141	0.554026	0.254701	1.17402
E. coli pathotypes	STEC	Shiga toxin-producing E. coli	2004	Mortality	Number	FIN	Finland	Europe	≥5 years	4936540	1.60079	0.675712	3.56763
E. coli pathotypes	STEC	Shiga toxin-producing E. coli	2004	Mortality	Number	FIN	Finland	Europe	All ages	5219681	2.15481	0.962393	4.75735
E. coli pathotypes	STEC	Shiga toxin-producing E. coli	2004	Mortality	Number	FJI	Fiji	Western Pacific	<5 years	98804	0.149179	0.0330886	0.468007
E. coli pathotypes	STEC	Shiga toxin-producing E. coli	2004	Mortality	Number	FJI	Fiji	Western Pacific	≥5 years	771540	0.60603	0.122272	1.85007
E. coli pathotypes	STEC	Shiga toxin-producing E. coli	2004	Mortality	Number	FJI	Fiji	Western Pacific	All ages	870344	0.755209	0.163679	2.29784
E. coli pathotypes	STEC	Shiga toxin-producing E. coli	2004	Mortality	Number	FRA	France	Europe	<5 years	3791803	6.02536	2.66998	13.2392
E. coli pathotypes	STEC	Shiga toxin-producing E. coli	2004	Mortality	Number	FRA	France	Europe	≥5 years	57152942	18.1801	7.36318	41.1064
E. coli pathotypes	STEC	Shiga toxin-producing E. coli	2004	Mortality	Number	FRA	France	Europe	All ages	60944745	24.2055	10.2131	54.3369
E. coli pathotypes	STEC	Shiga toxin-producing E. coli	2004	Mortality	Number	FSM	Micronesia	Western Pacific	<5 years	15100	0.0974695	0.0191402	0.264336
E. coli pathotypes	STEC	Shiga toxin-producing E. coli	2004	Mortality	Number	FSM	Micronesia	Western Pacific	≥5 years	97049	0.0656802	0.0133927	0.176905
E. coli pathotypes	STEC	Shiga toxin-producing E. coli	2004	Mortality	Number	FSM	Micronesia	Western Pacific	All ages	112149	0.16315	0.0322158	0.437265
E. coli pathotypes	STEC	Shiga toxin-producing E. coli	2004	Mortality	Number	GAB	Gabon	Africa	<5 years	204155	5.00437	1.00837	14.7229
E. coli pathotypes	STEC	Shiga toxin-producing E. coli	2004	Mortality	Number	GAB	Gabon	Africa	≥5 years	1197229	5.6892	1.08488	16.8901
E. coli pathotypes	STEC	Shiga toxin-producing E. coli	2004	Mortality	Number	GAB	Gabon	Africa	All ages	1401384	10.6936	2.16741	30.053
E. coli pathotypes	STEC	Shiga toxin-producing E. coli	2004	Mortality	Number	GBR	United Kingdom	Europe	<5 years	3452010	6.05338	2.7263	13.1515
E. coli pathotypes	STEC	Shiga toxin-producing E. coli	2004	Mortality	Number	GBR	United Kingdom	Europe	≥5 years	56515246	18.0321	7.40532	40.5887
E. coli pathotypes	STEC	Shiga toxin-producing E. coli	2004	Mortality	Number	GBR	United Kingdom	Europe	All ages	59967256	24.0855	10.4025	53.7312
E. coli pathotypes	STEC	Shiga toxin-producing E. coli	2004	Mortality	Number	GEO	Georgia	Europe	<5 years	241805	2.00203	0.361014	7.59778
E. coli pathotypes	STEC	Shiga toxin-producing E. coli	2004	Mortality	Number	GEO	Georgia	Europe	≥5 years	3829427	1.6359	0.254513	6.20838
E. coli pathotypes	STEC	Shiga toxin-producing E. coli	2004	Mortality	Number	GEO	Georgia	Europe	All ages	4071232	3.63793	0.623607	14.2428
E. coli pathotypes	STEC	Shiga toxin-producing E. coli	2004	Mortality	Number	GHA	Ghana	Africa	<5 years	3319889	106.089	35.4438	256.56
E. coli pathotypes	STEC	Shiga toxin-producing E. coli	2004	Mortality	Number	GHA	Ghana	Africa	≥5 years	18259530	103.774	32.9095	275.399
E. coli pathotypes	STEC	Shiga toxin-producing E. coli	2004	Mortality	Number	GHA	Ghana	Africa	All ages	21579419	209.863	70.3561	536.61
E. coli pathotypes	STEC	Shiga toxin-producing E. coli	2004	Mortality	Number	GIN	Guinea	Africa	<5 years	1543581	119.537	45.008	243.722
E. coli pathotypes	STEC	Shiga toxin-producing E. coli	2004	Mortality	Number	GIN	Guinea	Africa	≥5 years	7426123	84.9365	29.6405	171.768
E. coli pathotypes	STEC	Shiga toxin-producing E. coli	2004	Mortality	Number	GIN	Guinea	Africa	All ages	8969704	204.474	77.5713	406.01
E. coli pathotypes	STEC	Shiga toxin-producing E. coli	2004	Mortality	Number	GLOBAL	Global	All WHO Member States	<5 years	633552100	15498.2	7633.8	27991
E. coli pathotypes	STEC	Shiga toxin-producing E. coli	2004	Mortality	Number	GLOBAL	Global	All WHO Member States	≥5 years	5784893268	15863.7	7437.48	30428
E. coli pathotypes	STEC	Shiga toxin-producing E. coli	2004	Mortality	Number	GLOBAL	Global	All WHO Member States	All ages	6418445368	31361.9	16194.4	58956.8
E. coli pathotypes	STEC	Shiga toxin-producing E. coli	2004	Mortality	Number	GMB	Gambia	Africa	<5 years	278796	13.7525	4.43796	32.1107
E. coli pathotypes	STEC	Shiga toxin-producing E. coli	2004	Mortality	Number	GMB	Gambia	Africa	≥5 years	1320195	6.79497	1.84223	17.5745
E. coli pathotypes	STEC	Shiga toxin-producing E. coli	2004	Mortality	Number	GMB	Gambia	Africa	All ages	1598991	20.5475	6.5278	49.7173
E. coli pathotypes	STEC	Shiga toxin-producing E. coli	2004	Mortality	Number	GNB	Guinea-Bissau	Africa	<5 years	228298	16.4785	4.14111	40.2645
E. coli pathotypes	STEC	Shiga toxin-producing E. coli	2004	Mortality	Number	GNB	Guinea-Bissau	Africa	≥5 years	1105586	9.1587	1.91633	23.6109
E. coli pathotypes	STEC	Shiga toxin-producing E. coli	2004	Mortality	Number	GNB	Guinea-Bissau	Africa	All ages	1333884	25.6372	6.46655	63.8989
E. coli pathotypes	STEC	Shiga toxin-producing E. coli	2004	Mortality	Number	GNQ	Equatorial Guinea	Africa	<5 years	138124	10.6571	2.64077	27.4444
E. coli pathotypes	STEC	Shiga toxin-producing E. coli	2004	Mortality	Number	GNQ	Equatorial Guinea	Africa	≥5 years	735170	3.82301	0.92661	9.84967
E. coli pathotypes	STEC	Shiga toxin-producing E. coli	2004	Mortality	Number	GNQ	Equatorial Guinea	Africa	All ages	873294	14.4801	3.4726	36.8029
E. coli pathotypes	STEC	Shiga toxin-producing E. coli	2004	Mortality	Number	GRC	Greece	Europe	<5 years	533976	1.18684	0.548158	2.48382
E. coli pathotypes	STEC	Shiga toxin-producing E. coli	2004	Mortality	Number	GRC	Greece	Europe	≥5 years	10397880	3.38314	1.43432	7.52488
E. coli pathotypes	STEC	Shiga toxin-producing E. coli	2004	Mortality	Number	GRC	Greece	Europe	All ages	10931856	4.56998	2.04823	10.0711
E. coli pathotypes	STEC	Shiga toxin-producing E. coli	2004	Mortality	Number	GRD	Grenada	Americas	<5 years	9501	0.0111037	0.00369475	0.028554
E. coli pathotypes	STEC	Shiga toxin-producing E. coli	2004	Mortality	Number	GRD	Grenada	Americas	≥5 years	99614	0.10097	0.0338283	0.218855
E. coli pathotypes	STEC	Shiga toxin-producing E. coli	2004	Mortality	Number	GRD	Grenada	Americas	All ages	109115	0.112074	0.0393234	0.242834
E. coli pathotypes	STEC	Shiga toxin-producing E. coli	2004	Mortality	Number	GTM	Guatemala	Americas	<5 years	1932586	21.0831	4.72527	51.6874
E. coli pathotypes	STEC	Shiga toxin-producing E. coli	2004	Mortality	Number	GTM	Guatemala	Americas	≥5 years	10732672	28.4256	6.69783	71.2941
E. coli pathotypes	STEC	Shiga toxin-producing E. coli	2004	Mortality	Number	GTM	Guatemala	Americas	All ages	12665258	49.5087	11.8361	122.471
E. coli pathotypes	STEC	Shiga toxin-producing E. coli	2004	Mortality	Number	GUY	Guyana	Americas	<5 years	89519	0.108879	0.0576536	0.190858
E. coli pathotypes	STEC	Shiga toxin-producing E. coli	2004	Mortality	Number	GUY	Guyana	Americas	≥5 years	673482	0.26235	0.141412	0.497544
E. coli pathotypes	STEC	Shiga toxin-producing E. coli	2004	Mortality	Number	GUY	Guyana	Americas	All ages	763001	0.371228	0.20258	0.681666
E. coli pathotypes	STEC	Shiga toxin-producing E. coli	2004	Mortality	Number	HND	Honduras	Americas	<5 years	1082681	8.11831	2.29549	22.5314
E. coli pathotypes	STEC	Shiga toxin-producing E. coli	2004	Mortality	Number	HND	Honduras	Americas	≥5 years	6126468	9.27168	2.53329	27.2566
E. coli pathotypes	STEC	Shiga toxin-producing E. coli	2004	Mortality	Number	HND	Honduras	Americas	All ages	7209149	17.39	5.03443	50.3179
E. coli pathotypes	STEC	Shiga toxin-producing E. coli	2004	Mortality	Number	HRV	Croatia	Europe	<5 years	206778	0.437807	0.198207	0.947676
E. coli pathotypes	STEC	Shiga toxin-producing E. coli	2004	Mortality	Number	HRV	Croatia	Europe	≥5 years	4100746	1.2987	0.535719	2.91893
E. coli pathotypes	STEC	Shiga toxin-producing E. coli	2004	Mortality	Number	HRV	Croatia	Europe	All ages	4307524	1.73651	0.754925	3.86595
E. coli pathotypes	STEC	Shiga toxin-producing E. coli	2004	Mortality	Number	HTI	Haiti	Americas	<5 years	1209405	43.3858	12.1857	116.57
E. coli pathotypes	STEC	Shiga toxin-producing E. coli	2004	Mortality	Number	HTI	Haiti	Americas	≥5 years	7627018	13.9738	3.6897	42.0972
E. coli pathotypes	STEC	Shiga toxin-producing E. coli	2004	Mortality	Number	HTI	Haiti	Americas	All ages	8836423	57.3596	16.1804	163.479
E. coli pathotypes	STEC	Shiga toxin-producing E. coli	2004	Mortality	Number	HUN	Hungary	Europe	<5 years	476348	1.0331	0.470111	2.22811
E. coli pathotypes	STEC	Shiga toxin-producing E. coli	2004	Mortality	Number	HUN	Hungary	Europe	≥5 years	9619391	3.05189	1.26446	6.84918
E. coli pathotypes	STEC	Shiga toxin-producing E. coli	2004	Mortality	Number	HUN	Hungary	Europe	All ages	10095739	4.08499	1.78736	9.08123
E. coli pathotypes	STEC	Shiga toxin-producing E. coli	2004	Mortality	Number	IDN	Indonesia	South-East Asia	<5 years	22467699	439.013	90.1094	1447.36
E. coli pathotypes	STEC	Shiga toxin-producing E. coli	2004	Mortality	Number	IDN	Indonesia	South-East Asia	≥5 years	204050320	806.14	159.059	2611.61
E. coli pathotypes	STEC	Shiga toxin-producing E. coli	2004	Mortality	Number	IDN	Indonesia	South-East Asia	All ages	226518019	1245.15	261.093	4033.07
E. coli pathotypes	STEC	Shiga toxin-producing E. coli	2004	Mortality	Number	IND	India	South-East Asia	<5 years	134523561	2648.84	983.966	6003.52
E. coli pathotypes	STEC	Shiga toxin-producing E. coli	2004	Mortality	Number	IND	India	South-East Asia	≥5 years	991835944	7854.83	2707.34	16867.7
E. coli pathotypes	STEC	Shiga toxin-producing E. coli	2004	Mortality	Number	IND	India	South-East Asia	All ages	1126359505	10503.7	3895.85	21739.4
E. coli pathotypes	STEC	Shiga toxin-producing E. coli	2004	Mortality	Number	IRL	Ireland	Europe	<5 years	288876	0.471858	0.228406	0.956853
E. coli pathotypes	STEC	Shiga toxin-producing E. coli	2004	Mortality	Number	IRL	Ireland	Europe	≥5 years	3736230	1.28582	0.553228	2.85293
E. coli pathotypes	STEC	Shiga toxin-producing E. coli	2004	Mortality	Number	IRL	Ireland	Europe	All ages	4025106	1.75768	0.795157	3.81186
E. coli pathotypes	STEC	Shiga toxin-producing E. coli	2004	Mortality	Number	IRN	Iran	Eastern Mediterranean	<5 years	5305070	39.5973	11.7895	96.5926
E. coli pathotypes	STEC	Shiga toxin-producing E. coli	2004	Mortality	Number	IRN	Iran	Eastern Mediterranean	≥5 years	64180667	43.4309	11.2898	107.325
E. coli pathotypes	STEC	Shiga toxin-producing E. coli	2004	Mortality	Number	IRN	Iran	Eastern Mediterranean	All ages	69485737	83.0282	23.8259	206.656
E. coli pathotypes	STEC	Shiga toxin-producing E. coli	2004	Mortality	Number	IRQ	Iraq	Eastern Mediterranean	<5 years	4330320	76.9006	24.2301	197.223
E. coli pathotypes	STEC	Shiga toxin-producing E. coli	2004	Mortality	Number	IRQ	Iraq	Eastern Mediterranean	≥5 years	22831805	13.7142	3.79305	35.9483
E. coli pathotypes	STEC	Shiga toxin-producing E. coli	2004	Mortality	Number	IRQ	Iraq	Eastern Mediterranean	All ages	27162125	90.6147	28.671	222.741
E. coli pathotypes	STEC	Shiga toxin-producing E. coli	2004	Mortality	Number	ISL	Iceland	Europe	<5 years	20936	0.0308516	0.0141833	0.0653769
E. coli pathotypes	STEC	Shiga toxin-producing E. coli	2004	Mortality	Number	ISL	Iceland	Europe	≥5 years	269728	0.0891417	0.0376278	0.198668
E. coli pathotypes	STEC	Shiga toxin-producing E. coli	2004	Mortality	Number	ISL	Iceland	Europe	All ages	290664	0.119993	0.053592	0.264918
E. coli pathotypes	STEC	Shiga toxin-producing E. coli	2004	Mortality	Number	ISR	Israel	Europe	<5 years	664587	0.721151	0.3363	1.49855
E. coli pathotypes	STEC	Shiga toxin-producing E. coli	2004	Mortality	Number	ISR	Israel	Europe	≥5 years	5894144	2.04024	0.867107	4.53612
E. coli pathotypes	STEC	Shiga toxin-producing E. coli	2004	Mortality	Number	ISR	Israel	Europe	All ages	6558731	2.76139	1.23956	6.07695
E. coli pathotypes	STEC	Shiga toxin-producing E. coli	2004	Mortality	Number	ITA	Italy	Europe	<5 years	2691101	6.19194	2.85045	13.0817
E. coli pathotypes	STEC	Shiga toxin-producing E. coli	2004	Mortality	Number	ITA	Italy	Europe	≥5 years	55267038	17.821	7.53195	39.6829
E. coli pathotypes	STEC	Shiga toxin-producing E. coli	2004	Mortality	Number	ITA	Italy	Europe	All ages	57958139	24.013	10.7412	52.9681
E. coli pathotypes	STEC	Shiga toxin-producing E. coli	2004	Mortality	Number	JAM	Jamaica	Americas	<5 years	253101	0.307666	0.105782	0.784613
E. coli pathotypes	STEC	Shiga toxin-producing E. coli	2004	Mortality	Number	JAM	Jamaica	Americas	≥5 years	2411504	1.43169	0.503673	3.02171
E. coli pathotypes	STEC	Shiga toxin-producing E. coli	2004	Mortality	Number	JAM	Jamaica	Americas	All ages	2664605	1.73935	0.630084	3.79026
E. coli pathotypes	STEC	Shiga toxin-producing E. coli	2004	Mortality	Number	JOR	Jordan	Eastern Mediterranean	<5 years	773775	1.92014	0.602531	4.67433
E. coli pathotypes	STEC	Shiga toxin-producing E. coli	2004	Mortality	Number	JOR	Jordan	Eastern Mediterranean	≥5 years	5033421	1.69544	0.481945	4.15637
E. coli pathotypes	STEC	Shiga toxin-producing E. coli	2004	Mortality	Number	JOR	Jordan	Eastern Mediterranean	All ages	5807196	3.61558	1.13329	9.19307
E. coli pathotypes	STEC	Shiga toxin-producing E. coli	2004	Mortality	Number	JPN	Japan	Western Pacific	<5 years	5842970	7.98888	2.65804	15.9102
E. coli pathotypes	STEC	Shiga toxin-producing E. coli	2004	Mortality	Number	JPN	Japan	Western Pacific	≥5 years	121909909	24.097	7.72807	50.723
E. coli pathotypes	STEC	Shiga toxin-producing E. coli	2004	Mortality	Number	JPN	Japan	Western Pacific	All ages	127752879	32.0859	10.6227	66.6332
E. coli pathotypes	STEC	Shiga toxin-producing E. coli	2004	Mortality	Number	KAZ	Kazakhstan	Europe	<5 years	1229813	12.2479	2.2505	47.6726
E. coli pathotypes	STEC	Shiga toxin-producing E. coli	2004	Mortality	Number	KAZ	Kazakhstan	Europe	≥5 years	14565616	4.07368	0.647262	15.7587
E. coli pathotypes	STEC	Shiga toxin-producing E. coli	2004	Mortality	Number	KAZ	Kazakhstan	Europe	All ages	15795429	16.3216	3.066	63.3698
E. coli pathotypes	STEC	Shiga toxin-producing E. coli	2004	Mortality	Number	KEN	Kenya	Africa	<5 years	5894888	191.62	73.0823	400.369
E. coli pathotypes	STEC	Shiga toxin-producing E. coli	2004	Mortality	Number	KEN	Kenya	Africa	≥5 years	28278507	147.432	54.2428	311.368
E. coli pathotypes	STEC	Shiga toxin-producing E. coli	2004	Mortality	Number	KEN	Kenya	Africa	All ages	34173395	339.051	130.967	693.588
E. coli pathotypes	STEC	Shiga toxin-producing E. coli	2004	Mortality	Number	KGZ	Kyrgyzstan	Europe	<5 years	539880	6.07332	1.15827	22.5785
E. coli pathotypes	STEC	Shiga toxin-producing E. coli	2004	Mortality	Number	KGZ	Kyrgyzstan	Europe	≥5 years	4640995	1.54184	0.253514	5.66253
E. coli pathotypes	STEC	Shiga toxin-producing E. coli	2004	Mortality	Number	KGZ	Kyrgyzstan	Europe	All ages	5180875	7.61516	1.49515	27.5632
E. coli pathotypes	STEC	Shiga toxin-producing E. coli	2004	Mortality	Number	KHM	Cambodia	Western Pacific	<5 years	1623997	22.9377	5.03148	63.85
E. coli pathotypes	STEC	Shiga toxin-producing E. coli	2004	Mortality	Number	KHM	Cambodia	Western Pacific	≥5 years	11524398	11.8257	2.33362	33.0385
E. coli pathotypes	STEC	Shiga toxin-producing E. coli	2004	Mortality	Number	KHM	Cambodia	Western Pacific	All ages	13148395	34.7634	7.53953	92.8931
E. coli pathotypes	STEC	Shiga toxin-producing E. coli	2004	Mortality	Number	KIR	Kiribati	Western Pacific	<5 years	12913	0.166487	0.0331656	0.449488
E. coli pathotypes	STEC	Shiga toxin-producing E. coli	2004	Mortality	Number	KIR	Kiribati	Western Pacific	≥5 years	82202	0.249233	0.0504367	0.687147
E. coli pathotypes	STEC	Shiga toxin-producing E. coli	2004	Mortality	Number	KIR	Kiribati	Western Pacific	All ages	95115	0.415721	0.087718	1.11816
E. coli pathotypes	STEC	Shiga toxin-producing E. coli	2004	Mortality	Number	KNA	Saint Kitts and Nevis	Americas	<5 years	4004	0.00555691	0.00304549	0.00972925
E. coli pathotypes	STEC	Shiga toxin-producing E. coli	2004	Mortality	Number	KNA	Saint Kitts and Nevis	Americas	≥5 years	42249	0.0146931	0.00780003	0.0278119
E. coli pathotypes	STEC	Shiga toxin-producing E. coli	2004	Mortality	Number	KNA	Saint Kitts and Nevis	Americas	All ages	46253	0.02025	0.0111578	0.0376329
E. coli pathotypes	STEC	Shiga toxin-producing E. coli	2004	Mortality	Number	KOR	South Korea	Western Pacific	<5 years	2769692	2.97741	0.990639	5.92965
E. coli pathotypes	STEC	Shiga toxin-producing E. coli	2004	Mortality	Number	KOR	South Korea	Western Pacific	≥5 years	44843110	8.98083	2.88021	18.9042
E. coli pathotypes	STEC	Shiga toxin-producing E. coli	2004	Mortality	Number	KOR	South Korea	Western Pacific	All ages	47612802	11.9582	3.95904	24.8338
E. coli pathotypes	STEC	Shiga toxin-producing E. coli	2004	Mortality	Number	KWT	Kuwait	Eastern Mediterranean	<5 years	198664	0.178653	0.070382	0.355925
E. coli pathotypes	STEC	Shiga toxin-producing E. coli	2004	Mortality	Number	KWT	Kuwait	Eastern Mediterranean	≥5 years	1935631	0.516706	0.174287	1.08441
E. coli pathotypes	STEC	Shiga toxin-producing E. coli	2004	Mortality	Number	KWT	Kuwait	Eastern Mediterranean	All ages	2134295	0.695359	0.242204	1.44623
E. coli pathotypes	STEC	Shiga toxin-producing E. coli	2004	Mortality	Number	LAO	Laos	Western Pacific	<5 years	808042	16.8398	3.4605	43.939
E. coli pathotypes	STEC	Shiga toxin-producing E. coli	2004	Mortality	Number	LAO	Laos	Western Pacific	≥5 years	4932703	5.92416	1.1436	17.1802
E. coli pathotypes	STEC	Shiga toxin-producing E. coli	2004	Mortality	Number	LAO	Laos	Western Pacific	All ages	5740745	22.7639	4.76326	60.1265
E. coli pathotypes	STEC	Shiga toxin-producing E. coli	2004	Mortality	Number	LBN	Lebanon	Eastern Mediterranean	<5 years	450167	0.883976	0.203176	2.47191
E. coli pathotypes	STEC	Shiga toxin-producing E. coli	2004	Mortality	Number	LBN	Lebanon	Eastern Mediterranean	≥5 years	4111795	1.94705	0.439778	5.57751
E. coli pathotypes	STEC	Shiga toxin-producing E. coli	2004	Mortality	Number	LBN	Lebanon	Eastern Mediterranean	All ages	4561962	2.83102	0.67004	7.89692
E. coli pathotypes	STEC	Shiga toxin-producing E. coli	2004	Mortality	Number	LBR	Liberia	Africa	<5 years	531840	26.4488	9.93793	52.551
E. coli pathotypes	STEC	Shiga toxin-producing E. coli	2004	Mortality	Number	LBR	Liberia	Africa	≥5 years	2579675	15.5411	5.14199	33.7628
E. coli pathotypes	STEC	Shiga toxin-producing E. coli	2004	Mortality	Number	LBR	Liberia	Africa	All ages	3111515	41.99	15.9028	85.0873
E. coli pathotypes	STEC	Shiga toxin-producing E. coli	2004	Mortality	Number	LBY	Libya	Eastern Mediterranean	<5 years	604452	3.3295	1.08052	8.58049
E. coli pathotypes	STEC	Shiga toxin-producing E. coli	2004	Mortality	Number	LBY	Libya	Eastern Mediterranean	≥5 years	5072056	2.25093	0.622911	5.52615
E. coli pathotypes	STEC	Shiga toxin-producing E. coli	2004	Mortality	Number	LBY	Libya	Eastern Mediterranean	All ages	5676508	5.58043	1.75307	14.2879
E. coli pathotypes	STEC	Shiga toxin-producing E. coli	2004	Mortality	Number	LCA	Saint Lucia	Americas	<5 years	14604	0.0157544	0.00562029	0.040052
E. coli pathotypes	STEC	Shiga toxin-producing E. coli	2004	Mortality	Number	LCA	Saint Lucia	Americas	≥5 years	149022	0.104765	0.0355755	0.228098
E. coli pathotypes	STEC	Shiga toxin-producing E. coli	2004	Mortality	Number	LCA	Saint Lucia	Americas	All ages	163626	0.120519	0.0423493	0.250566
E. coli pathotypes	STEC	Shiga toxin-producing E. coli	2004	Mortality	Number	LKA	Sri Lanka	South-East Asia	<5 years	1777824	5.97675	2.00625	12.4886
E. coli pathotypes	STEC	Shiga toxin-producing E. coli	2004	Mortality	Number	LKA	Sri Lanka	South-East Asia	≥5 years	18245905	14.6956	4.72044	33.9705
E. coli pathotypes	STEC	Shiga toxin-producing E. coli	2004	Mortality	Number	LKA	Sri Lanka	South-East Asia	All ages	20023729	20.6723	6.82657	46.3618
E. coli pathotypes	STEC	Shiga toxin-producing E. coli	2004	Mortality	Number	LSO	Lesotho	Africa	<5 years	254412	10.1275	3.91548	20.2159
E. coli pathotypes	STEC	Shiga toxin-producing E. coli	2004	Mortality	Number	LSO	Lesotho	Africa	≥5 years	1724849	20.204	7.63282	42.6428
E. coli pathotypes	STEC	Shiga toxin-producing E. coli	2004	Mortality	Number	LSO	Lesotho	Africa	All ages	1979261	30.3315	11.5157	61.39
E. coli pathotypes	STEC	Shiga toxin-producing E. coli	2004	Mortality	Number	LTU	Lithuania	Europe	<5 years	157610	0.403116	0.195646	0.816837
E. coli pathotypes	STEC	Shiga toxin-producing E. coli	2004	Mortality	Number	LTU	Lithuania	Europe	≥5 years	3240927	1.09109	0.469707	2.41994
E. coli pathotypes	STEC	Shiga toxin-producing E. coli	2004	Mortality	Number	LTU	Lithuania	Europe	All ages	3398537	1.4942	0.676617	3.22215
E. coli pathotypes	STEC	Shiga toxin-producing E. coli	2004	Mortality	Number	LUX	Luxembourg	Europe	<5 years	28033	0.0516238	0.0247289	0.105657
E. coli pathotypes	STEC	Shiga toxin-producing E. coli	2004	Mortality	Number	LUX	Luxembourg	Europe	≥5 years	427133	0.143405	0.0613146	0.318521
E. coli pathotypes	STEC	Shiga toxin-producing E. coli	2004	Mortality	Number	LUX	Luxembourg	Europe	All ages	455166	0.195029	0.0878778	0.427031
E. coli pathotypes	STEC	Shiga toxin-producing E. coli	2004	Mortality	Number	LVA	Latvia	Europe	<5 years	99051	0.285927	0.143128	0.564298
E. coli pathotypes	STEC	Shiga toxin-producing E. coli	2004	Mortality	Number	LVA	Latvia	Europe	≥5 years	2178458	0.749357	0.322563	1.64261
E. coli pathotypes	STEC	Shiga toxin-producing E. coli	2004	Mortality	Number	LVA	Latvia	Europe	All ages	2277509	1.03528	0.472488	2.18204
E. coli pathotypes	STEC	Shiga toxin-producing E. coli	2004	Mortality	Number	MAR	Morocco	Eastern Mediterranean	<5 years	3097160	49.2304	15.5632	123.371
E. coli pathotypes	STEC	Shiga toxin-producing E. coli	2004	Mortality	Number	MAR	Morocco	Eastern Mediterranean	≥5 years	26658353	14.1672	3.99173	36.3022
E. coli pathotypes	STEC	Shiga toxin-producing E. coli	2004	Mortality	Number	MAR	Morocco	Eastern Mediterranean	All ages	29755513	63.3975	19.535	162.057
E. coli pathotypes	STEC	Shiga toxin-producing E. coli	2004	Mortality	Number	MCO	Monaco	Europe	<5 years	1586	0.00351182	0.00162198	0.00734953
E. coli pathotypes	STEC	Shiga toxin-producing E. coli	2004	Mortality	Number	MCO	Monaco	Europe	≥5 years	30761	0.0100106	0.00424411	0.0222659
E. coli pathotypes	STEC	Shiga toxin-producing E. coli	2004	Mortality	Number	MCO	Monaco	Europe	All ages	32347	0.0135224	0.00606065	0.0298002
E. coli pathotypes	STEC	Shiga toxin-producing E. coli	2004	Mortality	Number	MDA	Moldova	Europe	<5 years	227445	1.26055	0.229584	4.66743
E. coli pathotypes	STEC	Shiga toxin-producing E. coli	2004	Mortality	Number	MDA	Moldova	Europe	≥5 years	3844270	0.943666	0.146604	3.44349
E. coli pathotypes	STEC	Shiga toxin-producing E. coli	2004	Mortality	Number	MDA	Moldova	Europe	All ages	4071715	2.20421	0.390816	7.80657
E. coli pathotypes	STEC	Shiga toxin-producing E. coli	2004	Mortality	Number	MDG	Madagascar	Africa	<5 years	3233669	135.777	51.7295	280.783
E. coli pathotypes	STEC	Shiga toxin-producing E. coli	2004	Mortality	Number	MDG	Madagascar	Africa	≥5 years	15101468	107.63	37.6049	246.73
E. coli pathotypes	STEC	Shiga toxin-producing E. coli	2004	Mortality	Number	MDG	Madagascar	Africa	All ages	18335137	243.407	93.4157	524.06
E. coli pathotypes	STEC	Shiga toxin-producing E. coli	2004	Mortality	Number	MDV	Maldives	South-East Asia	<5 years	28122	0.113145	0.0295391	0.287848
E. coli pathotypes	STEC	Shiga toxin-producing E. coli	2004	Mortality	Number	MDV	Maldives	South-East Asia	≥5 years	270812	0.160125	0.040266	0.437423
E. coli pathotypes	STEC	Shiga toxin-producing E. coli	2004	Mortality	Number	MDV	Maldives	South-East Asia	All ages	298934	0.27327	0.0706866	0.675682
E. coli pathotypes	STEC	Shiga toxin-producing E. coli	2004	Mortality	Number	MEX	Mexico	Americas	<5 years	11487099	68.4861	19.8647	209.349
E. coli pathotypes	STEC	Shiga toxin-producing E. coli	2004	Mortality	Number	MEX	Mexico	Americas	≥5 years	92200837	76.1854	19.5943	224.339
E. coli pathotypes	STEC	Shiga toxin-producing E. coli	2004	Mortality	Number	MEX	Mexico	Americas	All ages	103687936	144.672	41.6243	424.929
E. coli pathotypes	STEC	Shiga toxin-producing E. coli	2004	Mortality	Number	MHL	Marshall Islands	Western Pacific	<5 years	7957	0.0353232	0.00599609	0.106766
E. coli pathotypes	STEC	Shiga toxin-producing E. coli	2004	Mortality	Number	MHL	Marshall Islands	Western Pacific	≥5 years	43769	0.018939	0.00384909	0.0556586
E. coli pathotypes	STEC	Shiga toxin-producing E. coli	2004	Mortality	Number	MHL	Marshall Islands	Western Pacific	All ages	51726	0.0542622	0.010144	0.161001
E. coli pathotypes	STEC	Shiga toxin-producing E. coli	2004	Mortality	Number	MKD	North Macedonia	Europe	<5 years	139628	0.616761	0.102649	2.36277
E. coli pathotypes	STEC	Shiga toxin-producing E. coli	2004	Mortality	Number	MKD	North Macedonia	Europe	≥5 years	1945112	0.124052	0.0192059	0.459589
E. coli pathotypes	STEC	Shiga toxin-producing E. coli	2004	Mortality	Number	MKD	North Macedonia	Europe	All ages	2084740	0.740813	0.125154	2.85922
E. coli pathotypes	STEC	Shiga toxin-producing E. coli	2004	Mortality	Number	MLI	Mali	Africa	<5 years	2443468	183.998	56.3564	455.529
E. coli pathotypes	STEC	Shiga toxin-producing E. coli	2004	Mortality	Number	MLI	Mali	Africa	≥5 years	10444483	100.36	24.7536	253.311
E. coli pathotypes	STEC	Shiga toxin-producing E. coli	2004	Mortality	Number	MLI	Mali	Africa	All ages	12887951	284.358	85.8462	698.427
E. coli pathotypes	STEC	Shiga toxin-producing E. coli	2004	Mortality	Number	MLT	Malta	Europe	<5 years	21069	0.044036	0.0202988	0.0926623
E. coli pathotypes	STEC	Shiga toxin-producing E. coli	2004	Mortality	Number	MLT	Malta	Europe	≥5 years	388463	0.12625	0.0534256	0.280895
E. coli pathotypes	STEC	Shiga toxin-producing E. coli	2004	Mortality	Number	MLT	Malta	Europe	All ages	409532	0.170286	0.0762309	0.375478
E. coli pathotypes	STEC	Shiga toxin-producing E. coli	2004	Mortality	Number	MMR	Myanmar	South-East Asia	<5 years	4843176	124.106	43.0769	269.02
E. coli pathotypes	STEC	Shiga toxin-producing E. coli	2004	Mortality	Number	MMR	Myanmar	South-East Asia	≥5 years	42032233	56.4473	19.4129	135.261
E. coli pathotypes	STEC	Shiga toxin-producing E. coli	2004	Mortality	Number	MMR	Myanmar	South-East Asia	All ages	46875409	180.553	63.0559	399.338
E. coli pathotypes	STEC	Shiga toxin-producing E. coli	2004	Mortality	Number	MNE	Montenegro	Europe	<5 years	41878	0.0523747	0.00912899	0.202162
E. coli pathotypes	STEC	Shiga toxin-producing E. coli	2004	Mortality	Number	MNE	Montenegro	Europe	≥5 years	591588	0.0306652	0.00483109	0.121271
E. coli pathotypes	STEC	Shiga toxin-producing E. coli	2004	Mortality	Number	MNE	Montenegro	Europe	All ages	633466	0.0830399	0.014401	0.303475
E. coli pathotypes	STEC	Shiga toxin-producing E. coli	2004	Mortality	Number	MNG	Mongolia	Western Pacific	<5 years	239901	1.58669	0.33928	4.31669
E. coli pathotypes	STEC	Shiga toxin-producing E. coli	2004	Mortality	Number	MNG	Mongolia	Western Pacific	≥5 years	2292563	0.0912095	0.0167675	0.271272
E. coli pathotypes	STEC	Shiga toxin-producing E. coli	2004	Mortality	Number	MNG	Mongolia	Western Pacific	All ages	2532464	1.6779	0.361993	4.544
E. coli pathotypes	STEC	Shiga toxin-producing E. coli	2004	Mortality	Number	MOZ	Mozambique	Africa	<5 years	3462342	142.445	44.9099	354.032
E. coli pathotypes	STEC	Shiga toxin-producing E. coli	2004	Mortality	Number	MOZ	Mozambique	Africa	≥5 years	16150893	89.1843	26.1903	227.527
E. coli pathotypes	STEC	Shiga toxin-producing E. coli	2004	Mortality	Number	MOZ	Mozambique	Africa	All ages	19613235	231.629	73.3243	599.869
E. coli pathotypes	STEC	Shiga toxin-producing E. coli	2004	Mortality	Number	MRT	Mauritania	Africa	<5 years	467934	16.6441	6.24349	34.1366
E. coli pathotypes	STEC	Shiga toxin-producing E. coli	2004	Mortality	Number	MRT	Mauritania	Africa	≥5 years	2366458	11.2047	3.97435	23.9621
E. coli pathotypes	STEC	Shiga toxin-producing E. coli	2004	Mortality	Number	MRT	Mauritania	Africa	All ages	2834392	27.8488	10.3741	60.3262
E. coli pathotypes	STEC	Shiga toxin-producing E. coli	2004	Mortality	Number	MUS	Mauritius	Africa	<5 years	96430	0.399489	0.102998	1.01047
E. coli pathotypes	STEC	Shiga toxin-producing E. coli	2004	Mortality	Number	MUS	Mauritius	Africa	≥5 years	1149528	0.571202	0.145056	1.4498
E. coli pathotypes	STEC	Shiga toxin-producing E. coli	2004	Mortality	Number	MUS	Mauritius	Africa	All ages	1245958	0.97069	0.255833	2.27343
E. coli pathotypes	STEC	Shiga toxin-producing E. coli	2004	Mortality	Number	MWI	Malawi	Africa	<5 years	2241547	80.7481	18.7361	189.625
E. coli pathotypes	STEC	Shiga toxin-producing E. coli	2004	Mortality	Number	MWI	Malawi	Africa	≥5 years	10094732	84.8906	18.0092	215.437
E. coli pathotypes	STEC	Shiga toxin-producing E. coli	2004	Mortality	Number	MWI	Malawi	Africa	All ages	12336279	165.639	38.0689	393.626
E. coli pathotypes	STEC	Shiga toxin-producing E. coli	2004	Mortality	Number	MYS	Malaysia	Western Pacific	<5 years	2621969	1.05796	0.223509	3.05231
E. coli pathotypes	STEC	Shiga toxin-producing E. coli	2004	Mortality	Number	MYS	Malaysia	Western Pacific	≥5 years	22346100	5.65956	1.13944	16.3643
E. coli pathotypes	STEC	Shiga toxin-producing E. coli	2004	Mortality	Number	MYS	Malaysia	Western Pacific	All ages	24968069	6.71752	1.41201	19.7067
E. coli pathotypes	STEC	Shiga toxin-producing E. coli	2004	Mortality	Number	NAM	Namibia	Africa	<5 years	263030	5.67221	1.47589	14.7698
E. coli pathotypes	STEC	Shiga toxin-producing E. coli	2004	Mortality	Number	NAM	Namibia	Africa	≥5 years	1666913	10.6469	2.58574	27.1085
E. coli pathotypes	STEC	Shiga toxin-producing E. coli	2004	Mortality	Number	NAM	Namibia	Africa	All ages	1929943	16.3191	3.94383	40.5075
E. coli pathotypes	STEC	Shiga toxin-producing E. coli	2004	Mortality	Number	NER	Niger	Africa	<5 years	2684117	249.764	95.3065	517.139
E. coli pathotypes	STEC	Shiga toxin-producing E. coli	2004	Mortality	Number	NER	Niger	Africa	≥5 years	10342096	134.402	47.5403	307.982
E. coli pathotypes	STEC	Shiga toxin-producing E. coli	2004	Mortality	Number	NER	Niger	Africa	All ages	13026213	384.166	145.304	813.341
E. coli pathotypes	STEC	Shiga toxin-producing E. coli	2004	Mortality	Number	NGA	Nigeria	Africa	<5 years	24845640	3983.43	1209.34	10191.1
E. coli pathotypes	STEC	Shiga toxin-producing E. coli	2004	Mortality	Number	NGA	Nigeria	Africa	≥5 years	114249502	1323.38	372.176	3093
E. coli pathotypes	STEC	Shiga toxin-producing E. coli	2004	Mortality	Number	NGA	Nigeria	Africa	All ages	139095142	5306.8	1605.63	13183.5
E. coli pathotypes	STEC	Shiga toxin-producing E. coli	2004	Mortality	Number	NIC	Nicaragua	Americas	<5 years	657964	9.33686	2.19449	23.6357
E. coli pathotypes	STEC	Shiga toxin-producing E. coli	2004	Mortality	Number	NIC	Nicaragua	Americas	≥5 years	4583604	2.99582	0.601252	8.315
E. coli pathotypes	STEC	Shiga toxin-producing E. coli	2004	Mortality	Number	NIC	Nicaragua	Americas	All ages	5241568	12.3327	2.75524	30.9086
E. coli pathotypes	STEC	Shiga toxin-producing E. coli	2004	Mortality	Number	NIU	Niue	Western Pacific	<5 years	170	0.000118314	3.93652e-05	0.000235628
E. coli pathotypes	STEC	Shiga toxin-producing E. coli	2004	Mortality	Number	NIU	Niue	Western Pacific	≥5 years	1722	0.000356873	0.000114451	0.0007512
E. coli pathotypes	STEC	Shiga toxin-producing E. coli	2004	Mortality	Number	NIU	Niue	Western Pacific	All ages	1892	0.000475187	0.000157321	0.000986828
E. coli pathotypes	STEC	Shiga toxin-producing E. coli	2004	Mortality	Number	NLD	Netherlands	Europe	<5 years	1034661	1.62716	0.723031	3.56845
E. coli pathotypes	STEC	Shiga toxin-producing E. coli	2004	Mortality	Number	NLD	Netherlands	Europe	≥5 years	15366056	4.89896	1.98893	11.0685
E. coli pathotypes	STEC	Shiga toxin-producing E. coli	2004	Mortality	Number	NLD	Netherlands	Europe	All ages	16400717	6.52611	2.76465	14.6346
E. coli pathotypes	STEC	Shiga toxin-producing E. coli	2004	Mortality	Number	NOR	Norway	Europe	<5 years	290888	0.463639	0.209359	1.00544
E. coli pathotypes	STEC	Shiga toxin-producing E. coli	2004	Mortality	Number	NOR	Norway	Europe	≥5 years	4286395	1.37821	0.567257	3.09993
E. coli pathotypes	STEC	Shiga toxin-producing E. coli	2004	Mortality	Number	NOR	Norway	Europe	All ages	4577283	1.84185	0.798112	4.10467
E. coli pathotypes	STEC	Shiga toxin-producing E. coli	2004	Mortality	Number	NPL	Nepal	South-East Asia	<5 years	3460521	39.8666	7.80893	110.266
E. coli pathotypes	STEC	Shiga toxin-producing E. coli	2004	Mortality	Number	NPL	Nepal	South-East Asia	≥5 years	22402362	48.2778	9.27735	136.067
E. coli pathotypes	STEC	Shiga toxin-producing E. coli	2004	Mortality	Number	NPL	Nepal	South-East Asia	All ages	25862883	88.1445	17.1987	235.104
E. coli pathotypes	STEC	Shiga toxin-producing E. coli	2004	Mortality	Number	NRU	Nauru	Western Pacific	<5 years	1236	0.000629278	0.000209372	0.00125324
E. coli pathotypes	STEC	Shiga toxin-producing E. coli	2004	Mortality	Number	NRU	Nauru	Western Pacific	≥5 years	8827	0.00189811	0.000608734	0.00399542
E. coli pathotypes	STEC	Shiga toxin-producing E. coli	2004	Mortality	Number	NRU	Nauru	Western Pacific	All ages	10063	0.00252738	0.000836745	0.00524865
E. coli pathotypes	STEC	Shiga toxin-producing E. coli	2004	Mortality	Number	NZL	New Zealand	Western Pacific	<5 years	283273	0.241455	0.0783393	0.50061
E. coli pathotypes	STEC	Shiga toxin-producing E. coli	2004	Mortality	Number	NZL	New Zealand	Western Pacific	≥5 years	3774058	0.751171	0.232151	1.60408
E. coli pathotypes	STEC	Shiga toxin-producing E. coli	2004	Mortality	Number	NZL	New Zealand	Western Pacific	All ages	4057331	0.992627	0.315658	2.10469
E. coli pathotypes	STEC	Shiga toxin-producing E. coli	2004	Mortality	Number	OMN	Oman	Eastern Mediterranean	<5 years	257311	0.200714	0.0793731	0.402116
E. coli pathotypes	STEC	Shiga toxin-producing E. coli	2004	Mortality	Number	OMN	Oman	Eastern Mediterranean	≥5 years	2119986	0.577493	0.195386	1.211
E. coli pathotypes	STEC	Shiga toxin-producing E. coli	2004	Mortality	Number	OMN	Oman	Eastern Mediterranean	All ages	2377297	0.778207	0.272814	1.62936
E. coli pathotypes	STEC	Shiga toxin-producing E. coli	2004	Mortality	Number	PAK	Pakistan	Eastern Mediterranean	<5 years	25797305	1060.45	267.909	2616.09
E. coli pathotypes	STEC	Shiga toxin-producing E. coli	2004	Mortality	Number	PAK	Pakistan	Eastern Mediterranean	≥5 years	143373746	750.735	182.544	1988.64
E. coli pathotypes	STEC	Shiga toxin-producing E. coli	2004	Mortality	Number	PAK	Pakistan	Eastern Mediterranean	All ages	169171051	1811.19	465.957	4657.97
E. coli pathotypes	STEC	Shiga toxin-producing E. coli	2004	Mortality	Number	PAN	Panama	Americas	<5 years	349377	0.405463	0.220094	0.712447
E. coli pathotypes	STEC	Shiga toxin-producing E. coli	2004	Mortality	Number	PAN	Panama	Americas	≥5 years	2870837	1.04452	0.556705	1.96683
E. coli pathotypes	STEC	Shiga toxin-producing E. coli	2004	Mortality	Number	PAN	Panama	Americas	All ages	3220214	1.44998	0.801937	2.67655
E. coli pathotypes	STEC	Shiga toxin-producing E. coli	2004	Mortality	Number	PER	Peru	Americas	<5 years	3001307	23.0884	5.54447	59.0371
E. coli pathotypes	STEC	Shiga toxin-producing E. coli	2004	Mortality	Number	PER	Peru	Americas	≥5 years	24718172	15.1835	3.18777	39.1869
E. coli pathotypes	STEC	Shiga toxin-producing E. coli	2004	Mortality	Number	PER	Peru	Americas	All ages	27719479	38.2719	9.06601	98.9496
E. coli pathotypes	STEC	Shiga toxin-producing E. coli	2004	Mortality	Number	PHL	Philippines	Western Pacific	<5 years	11377003	79.5441	17.2688	220.455
E. coli pathotypes	STEC	Shiga toxin-producing E. coli	2004	Mortality	Number	PHL	Philippines	Western Pacific	≥5 years	74192238	40.0303	7.98827	117.259
E. coli pathotypes	STEC	Shiga toxin-producing E. coli	2004	Mortality	Number	PHL	Philippines	Western Pacific	All ages	85569241	119.574	26.0911	323.485
E. coli pathotypes	STEC	Shiga toxin-producing E. coli	2004	Mortality	Number	PLW	Palau	Western Pacific	<5 years	1347	0.0056453	0.00104205	0.0169629
E. coli pathotypes	STEC	Shiga toxin-producing E. coli	2004	Mortality	Number	PLW	Palau	Western Pacific	≥5 years	18392	0.0151083	0.00296721	0.0480484
E. coli pathotypes	STEC	Shiga toxin-producing E. coli	2004	Mortality	Number	PLW	Palau	Western Pacific	All ages	19739	0.0207536	0.00410456	0.0644979
E. coli pathotypes	STEC	Shiga toxin-producing E. coli	2004	Mortality	Number	PNG	Papua New Guinea	Western Pacific	<5 years	915768	9.87015	1.97859	25.3585
E. coli pathotypes	STEC	Shiga toxin-producing E. coli	2004	Mortality	Number	PNG	Papua New Guinea	Western Pacific	≥5 years	5309354	5.91449	1.20894	15.8347
E. coli pathotypes	STEC	Shiga toxin-producing E. coli	2004	Mortality	Number	PNG	Papua New Guinea	Western Pacific	All ages	6225122	15.7846	3.40984	41.6147
E. coli pathotypes	STEC	Shiga toxin-producing E. coli	2004	Mortality	Number	POL	Poland	Europe	<5 years	1821175	4.15935	1.92229	8.68906
E. coli pathotypes	STEC	Shiga toxin-producing E. coli	2004	Mortality	Number	POL	Poland	Europe	≥5 years	36368358	11.834	5.02024	26.3188
E. coli pathotypes	STEC	Shiga toxin-producing E. coli	2004	Mortality	Number	POL	Poland	Europe	All ages	38189533	15.9933	7.17089	35.2389
E. coli pathotypes	STEC	Shiga toxin-producing E. coli	2004	Mortality	Number	PRK	North Korea	South-East Asia	<5 years	1867923	13.9195	4.72281	31.7148
E. coli pathotypes	STEC	Shiga toxin-producing E. coli	2004	Mortality	Number	PRK	North Korea	South-East Asia	≥5 years	22310479	5.14136	1.65279	12.692
E. coli pathotypes	STEC	Shiga toxin-producing E. coli	2004	Mortality	Number	PRK	North Korea	South-East Asia	All ages	24178402	19.0608	6.7637	41.1267
E. coli pathotypes	STEC	Shiga toxin-producing E. coli	2004	Mortality	Number	PRT	Portugal	Europe	<5 years	564874	1.07136	0.487518	2.31061
E. coli pathotypes	STEC	Shiga toxin-producing E. coli	2004	Mortality	Number	PRT	Portugal	Europe	≥5 years	9904686	3.16489	1.31128	7.10279
E. coli pathotypes	STEC	Shiga toxin-producing E. coli	2004	Mortality	Number	PRT	Portugal	Europe	All ages	10469560	4.23625	1.85354	9.41748
E. coli pathotypes	STEC	Shiga toxin-producing E. coli	2004	Mortality	Number	PRY	Paraguay	Americas	<5 years	646607	5.93176	2.3778	12.9389
E. coli pathotypes	STEC	Shiga toxin-producing E. coli	2004	Mortality	Number	PRY	Paraguay	Americas	≥5 years	4711072	3.28383	1.13656	7.03113
E. coli pathotypes	STEC	Shiga toxin-producing E. coli	2004	Mortality	Number	PRY	Paraguay	Americas	All ages	5357679	9.21559	3.56342	19.5178
E. coli pathotypes	STEC	Shiga toxin-producing E. coli	2004	Mortality	Number	QAT	Qatar	Eastern Mediterranean	<5 years	59321	0.0579516	0.0202922	0.118521
E. coli pathotypes	STEC	Shiga toxin-producing E. coli	2004	Mortality	Number	QAT	Qatar	Eastern Mediterranean	≥5 years	702124	0.177759	0.0599317	0.376349
E. coli pathotypes	STEC	Shiga toxin-producing E. coli	2004	Mortality	Number	QAT	Qatar	Eastern Mediterranean	All ages	761445	0.235711	0.0797026	0.494862
E. coli pathotypes	STEC	Shiga toxin-producing E. coli	2004	Mortality	Number	ROU	Romania	Europe	<5 years	1086116	2.36408	1.10246	4.91255
E. coli pathotypes	STEC	Shiga toxin-producing E. coli	2004	Mortality	Number	ROU	Romania	Europe	≥5 years	20414706	6.6883	2.84255	14.8703
E. coli pathotypes	STEC	Shiga toxin-producing E. coli	2004	Mortality	Number	ROU	Romania	Europe	All ages	21500822	9.05237	4.06351	19.9215
E. coli pathotypes	STEC	Shiga toxin-producing E. coli	2004	Mortality	Number	RUS	Russia	Europe	<5 years	6705409	46.9944	8.06816	183.412
E. coli pathotypes	STEC	Shiga toxin-producing E. coli	2004	Mortality	Number	RUS	Russia	Europe	≥5 years	138754681	59.0216	9.38393	224.943
E. coli pathotypes	STEC	Shiga toxin-producing E. coli	2004	Mortality	Number	RUS	Russia	Europe	All ages	145460090	106.016	18.5692	410.852
E. coli pathotypes	STEC	Shiga toxin-producing E. coli	2004	Mortality	Number	RWA	Rwanda	Africa	<5 years	1481213	92.3252	35.21	189.768
E. coli pathotypes	STEC	Shiga toxin-producing E. coli	2004	Mortality	Number	RWA	Rwanda	Africa	≥5 years	7218599	31.8557	10.8412	71.3501
E. coli pathotypes	STEC	Shiga toxin-producing E. coli	2004	Mortality	Number	RWA	Rwanda	Africa	All ages	8699812	124.181	48.1315	261.16
E. coli pathotypes	STEC	Shiga toxin-producing E. coli	2004	Mortality	Number	SAU	Saudi Arabia	Eastern Mediterranean	<5 years	2197060	1.65805	0.663741	3.33091
E. coli pathotypes	STEC	Shiga toxin-producing E. coli	2004	Mortality	Number	SAU	Saudi Arabia	Eastern Mediterranean	≥5 years	17029269	4.71005	1.61303	9.8459
E. coli pathotypes	STEC	Shiga toxin-producing E. coli	2004	Mortality	Number	SAU	Saudi Arabia	Eastern Mediterranean	All ages	19226329	6.3681	2.30242	13.3019
E. coli pathotypes	STEC	Shiga toxin-producing E. coli	2004	Mortality	Number	SDN	Sudan	Eastern Mediterranean	<5 years	5312304	246.03	65.7149	625.087
E. coli pathotypes	STEC	Shiga toxin-producing E. coli	2004	Mortality	Number	SDN	Sudan	Eastern Mediterranean	≥5 years	24892346	32.2981	8.09307	94.381
E. coli pathotypes	STEC	Shiga toxin-producing E. coli	2004	Mortality	Number	SDN	Sudan	Eastern Mediterranean	All ages	30204650	278.329	74.7943	723.742
E. coli pathotypes	STEC	Shiga toxin-producing E. coli	2004	Mortality	Number	SEAR	South-East Asian Region	South-East Asia	<5 years	192178942	3566.59	1405.09	7289.47
E. coli pathotypes	STEC	Shiga toxin-producing E. coli	2004	Mortality	Number	SEAR	South-East Asian Region	South-East Asia	≥5 years	1486634365	9134.87	3427.3	19303.3
E. coli pathotypes	STEC	Shiga toxin-producing E. coli	2004	Mortality	Number	SEAR	South-East Asian Region	South-East Asia	All ages	1678813307	12701.5	4886.09	26550.9
E. coli pathotypes	STEC	Shiga toxin-producing E. coli	2004	Mortality	Number	SEN	Senegal	Africa	<5 years	1798400	95.4026	19.6074	246.847
E. coli pathotypes	STEC	Shiga toxin-producing E. coli	2004	Mortality	Number	SEN	Senegal	Africa	≥5 years	9048603	62.3869	11.6747	177.563
E. coli pathotypes	STEC	Shiga toxin-producing E. coli	2004	Mortality	Number	SEN	Senegal	Africa	All ages	10847003	157.79	31.002	411.991
E. coli pathotypes	STEC	Shiga toxin-producing E. coli	2004	Mortality	Number	SGP	Singapore	Western Pacific	<5 years	226182	0.268298	0.0917703	0.521077
E. coli pathotypes	STEC	Shiga toxin-producing E. coli	2004	Mortality	Number	SGP	Singapore	Western Pacific	≥5 years	3909320	0.791211	0.259827	1.64736
E. coli pathotypes	STEC	Shiga toxin-producing E. coli	2004	Mortality	Number	SGP	Singapore	Western Pacific	All ages	4135502	1.05951	0.355041	2.1661
E. coli pathotypes	STEC	Shiga toxin-producing E. coli	2004	Mortality	Number	SLB	Solomon Islands	Western Pacific	<5 years	74888	0.275535	0.0563828	0.737079
E. coli pathotypes	STEC	Shiga toxin-producing E. coli	2004	Mortality	Number	SLB	Solomon Islands	Western Pacific	≥5 years	395497	0.452174	0.0922401	1.24619
E. coli pathotypes	STEC	Shiga toxin-producing E. coli	2004	Mortality	Number	SLB	Solomon Islands	Western Pacific	All ages	470385	0.727709	0.147971	1.94322
E. coli pathotypes	STEC	Shiga toxin-producing E. coli	2004	Mortality	Number	SLE	Sierra Leone	Africa	<5 years	920015	86.4726	33.4343	180.611
E. coli pathotypes	STEC	Shiga toxin-producing E. coli	2004	Mortality	Number	SLE	Sierra Leone	Africa	≥5 years	4357424	41.2756	14.6765	94.1432
E. coli pathotypes	STEC	Shiga toxin-producing E. coli	2004	Mortality	Number	SLE	Sierra Leone	Africa	All ages	5277439	127.748	49.1245	282.518
E. coli pathotypes	STEC	Shiga toxin-producing E. coli	2004	Mortality	Number	SLV	El Salvador	Americas	<5 years	681937	3.67786	1.48198	7.82954
E. coli pathotypes	STEC	Shiga toxin-producing E. coli	2004	Mortality	Number	SLV	El Salvador	Americas	≥5 years	5321020	4.1654	1.47445	9.27795
E. coli pathotypes	STEC	Shiga toxin-producing E. coli	2004	Mortality	Number	SLV	El Salvador	Americas	All ages	6002957	7.84326	3.15516	16.873
E. coli pathotypes	STEC	Shiga toxin-producing E. coli	2004	Mortality	Number	SMR	San Marino	Europe	<5 years	1488	0.00304226	0.00140511	0.00636685
E. coli pathotypes	STEC	Shiga toxin-producing E. coli	2004	Mortality	Number	SMR	San Marino	Europe	≥5 years	26534	0.00867213	0.00367665	0.0192888
E. coli pathotypes	STEC	Shiga toxin-producing E. coli	2004	Mortality	Number	SMR	San Marino	Europe	All ages	28022	0.0117144	0.0052503	0.0258157
E. coli pathotypes	STEC	Shiga toxin-producing E. coli	2004	Mortality	Number	SOM	Somalia	Eastern Mediterranean	<5 years	2041542	183.223	48.5105	477.005
E. coli pathotypes	STEC	Shiga toxin-producing E. coli	2004	Mortality	Number	SOM	Somalia	Eastern Mediterranean	≥5 years	8054804	119.916	31.5246	335.097
E. coli pathotypes	STEC	Shiga toxin-producing E. coli	2004	Mortality	Number	SOM	Somalia	Eastern Mediterranean	All ages	10096346	303.139	80.3852	749.911
E. coli pathotypes	STEC	Shiga toxin-producing E. coli	2004	Mortality	Number	SRB	Serbia	Europe	<5 years	354490	0.586379	0.0967278	2.30647
E. coli pathotypes	STEC	Shiga toxin-producing E. coli	2004	Mortality	Number	SRB	Serbia	Europe	≥5 years	7224405	0.383039	0.0590037	1.51907
E. coli pathotypes	STEC	Shiga toxin-producing E. coli	2004	Mortality	Number	SRB	Serbia	Europe	All ages	7578895	0.969418	0.161898	3.51879
E. coli pathotypes	STEC	Shiga toxin-producing E. coli	2004	Mortality	Number	SSD	South Sudan	Africa	<5 years	1361797	90.5545	33.0649	186.58
E. coli pathotypes	STEC	Shiga toxin-producing E. coli	2004	Mortality	Number	SSD	South Sudan	Africa	≥5 years	5700216	53.9317	17.3924	120.833
E. coli pathotypes	STEC	Shiga toxin-producing E. coli	2004	Mortality	Number	SSD	South Sudan	Africa	All ages	7062013	144.486	53.9895	309.493
E. coli pathotypes	STEC	Shiga toxin-producing E. coli	2004	Mortality	Number	STP	Sao Tome and Principe	Africa	<5 years	25368	0.598815	0.226518	1.26995
E. coli pathotypes	STEC	Shiga toxin-producing E. coli	2004	Mortality	Number	STP	Sao Tome and Principe	Africa	≥5 years	130384	0.42813	0.157833	0.916662
E. coli pathotypes	STEC	Shiga toxin-producing E. coli	2004	Mortality	Number	STP	Sao Tome and Principe	Africa	All ages	155752	1.02694	0.403667	2.20165
E. coli pathotypes	STEC	Shiga toxin-producing E. coli	2004	Mortality	Number	SUR	Suriname	Americas	<5 years	57504	0.180874	0.0669973	0.384628
E. coli pathotypes	STEC	Shiga toxin-producing E. coli	2004	Mortality	Number	SUR	Suriname	Americas	≥5 years	453779	0.380155	0.134867	0.851333
E. coli pathotypes	STEC	Shiga toxin-producing E. coli	2004	Mortality	Number	SUR	Suriname	Americas	All ages	511283	0.561029	0.215397	1.23366
E. coli pathotypes	STEC	Shiga toxin-producing E. coli	2004	Mortality	Number	SVK	Slovakia	Europe	<5 years	262796	0.654372	0.322153	1.31735
E. coli pathotypes	STEC	Shiga toxin-producing E. coli	2004	Mortality	Number	SVK	Slovakia	Europe	≥5 years	5112686	1.74508	0.751214	3.85702
E. coli pathotypes	STEC	Shiga toxin-producing E. coli	2004	Mortality	Number	SVK	Slovakia	Europe	All ages	5375482	2.39945	1.08695	5.1095
E. coli pathotypes	STEC	Shiga toxin-producing E. coli	2004	Mortality	Number	SVN	Slovenia	Europe	<5 years	88966	0.215701	0.0995598	0.452234
E. coli pathotypes	STEC	Shiga toxin-producing E. coli	2004	Mortality	Number	SVN	Slovenia	Europe	≥5 years	1904194	0.61604	0.261016	1.37035
E. coli pathotypes	STEC	Shiga toxin-producing E. coli	2004	Mortality	Number	SVN	Slovenia	Europe	All ages	1993160	0.83174	0.372634	1.83329
E. coli pathotypes	STEC	Shiga toxin-producing E. coli	2004	Mortality	Number	SWE	Sweden	Europe	<5 years	472890	0.915404	0.415494	1.97786
E. coli pathotypes	STEC	Shiga toxin-producing E. coli	2004	Mortality	Number	SWE	Sweden	Europe	≥5 years	8503058	2.7098	1.12027	6.08595
E. coli pathotypes	STEC	Shiga toxin-producing E. coli	2004	Mortality	Number	SWE	Sweden	Europe	All ages	8975948	3.6252	1.58112	8.06424
E. coli pathotypes	STEC	Shiga toxin-producing E. coli	2004	Mortality	Number	SWZ	Eswatini	Africa	<5 years	150743	6.19251	2.35447	12.7842
E. coli pathotypes	STEC	Shiga toxin-producing E. coli	2004	Mortality	Number	SWZ	Eswatini	Africa	≥5 years	919358	6.05754	2.16375	13.1295
E. coli pathotypes	STEC	Shiga toxin-producing E. coli	2004	Mortality	Number	SWZ	Eswatini	Africa	All ages	1070101	12.2501	4.6447	25.4525
E. coli pathotypes	STEC	Shiga toxin-producing E. coli	2004	Mortality	Number	SYC	Seychelles	Africa	<5 years	7175	0.015544	0.00415371	0.039235
E. coli pathotypes	STEC	Shiga toxin-producing E. coli	2004	Mortality	Number	SYC	Seychelles	Africa	≥5 years	80424	0.0926597	0.0225775	0.232753
E. coli pathotypes	STEC	Shiga toxin-producing E. coli	2004	Mortality	Number	SYC	Seychelles	Africa	All ages	87599	0.108204	0.0272116	0.263134
E. coli pathotypes	STEC	Shiga toxin-producing E. coli	2004	Mortality	Number	SYR	Syria	Eastern Mediterranean	<5 years	2555481	7.50084	1.77087	21.4231
E. coli pathotypes	STEC	Shiga toxin-producing E. coli	2004	Mortality	Number	SYR	Syria	Eastern Mediterranean	≥5 years	15545345	6.68772	1.51935	20.148
E. coli pathotypes	STEC	Shiga toxin-producing E. coli	2004	Mortality	Number	SYR	Syria	Eastern Mediterranean	All ages	18100826	14.1886	3.53532	43.1737
E. coli pathotypes	STEC	Shiga toxin-producing E. coli	2004	Mortality	Number	TCD	Chad	Africa	<5 years	1961648	157.246	58.8348	314.281
E. coli pathotypes	STEC	Shiga toxin-producing E. coli	2004	Mortality	Number	TCD	Chad	Africa	≥5 years	7736125	79.9382	27.3415	182.75
E. coli pathotypes	STEC	Shiga toxin-producing E. coli	2004	Mortality	Number	TCD	Chad	Africa	All ages	9697773	237.184	88.8361	491.416
E. coli pathotypes	STEC	Shiga toxin-producing E. coli	2004	Mortality	Number	TGO	Togo	Africa	<5 years	910117	29.6562	11.9282	61.2848
E. coli pathotypes	STEC	Shiga toxin-producing E. coli	2004	Mortality	Number	TGO	Togo	Africa	≥5 years	4713106	35.2855	12.4074	78.8089
E. coli pathotypes	STEC	Shiga toxin-producing E. coli	2004	Mortality	Number	TGO	Togo	Africa	All ages	5623223	64.9417	25.1181	134.873
E. coli pathotypes	STEC	Shiga toxin-producing E. coli	2004	Mortality	Number	THA	Thailand	South-East Asia	<5 years	4620561	6.99934	1.14248	17.2742
E. coli pathotypes	STEC	Shiga toxin-producing E. coli	2004	Mortality	Number	THA	Thailand	South-East Asia	≥5 years	60544591	42.1249	7.08847	125.791
E. coli pathotypes	STEC	Shiga toxin-producing E. coli	2004	Mortality	Number	THA	Thailand	South-East Asia	All ages	65165152	49.1242	8.43771	145.647
E. coli pathotypes	STEC	Shiga toxin-producing E. coli	2004	Mortality	Number	TJK	Tajikistan	Europe	<5 years	882175	29.46	5.73343	108.578
E. coli pathotypes	STEC	Shiga toxin-producing E. coli	2004	Mortality	Number	TJK	Tajikistan	Europe	≥5 years	5840319	5.9237	0.965528	20.8102
E. coli pathotypes	STEC	Shiga toxin-producing E. coli	2004	Mortality	Number	TJK	Tajikistan	Europe	All ages	6722494	35.3837	6.87838	125.415
E. coli pathotypes	STEC	Shiga toxin-producing E. coli	2004	Mortality	Number	TKM	Turkmenistan	Europe	<5 years	531543	14.5745	2.6442	53.6067
E. coli pathotypes	STEC	Shiga toxin-producing E. coli	2004	Mortality	Number	TKM	Turkmenistan	Europe	≥5 years	4379504	2.05636	0.328551	7.98121
E. coli pathotypes	STEC	Shiga toxin-producing E. coli	2004	Mortality	Number	TKM	Turkmenistan	Europe	All ages	4911047	16.6308	3.19907	61.1485
E. coli pathotypes	STEC	Shiga toxin-producing E. coli	2004	Mortality	Number	TLS	Timor-Leste	South-East Asia	<5 years	153507	4.85211	1.71852	11.0185
E. coli pathotypes	STEC	Shiga toxin-producing E. coli	2004	Mortality	Number	TLS	Timor-Leste	South-East Asia	≥5 years	770419	1.13568	0.362671	2.50762
E. coli pathotypes	STEC	Shiga toxin-producing E. coli	2004	Mortality	Number	TLS	Timor-Leste	South-East Asia	All ages	923926	5.98779	2.15466	13.3415
E. coli pathotypes	STEC	Shiga toxin-producing E. coli	2004	Mortality	Number	TON	Tonga	Western Pacific	<5 years	14388	0.0102387	0.00205763	0.0320394
E. coli pathotypes	STEC	Shiga toxin-producing E. coli	2004	Mortality	Number	TON	Tonga	Western Pacific	≥5 years	90380	0.0292954	0.00595343	0.087557
E. coli pathotypes	STEC	Shiga toxin-producing E. coli	2004	Mortality	Number	TON	Tonga	Western Pacific	All ages	104768	0.0395341	0.00846365	0.118098
E. coli pathotypes	STEC	Shiga toxin-producing E. coli	2004	Mortality	Number	TTO	Trinidad and Tobago	Americas	<5 years	94241	0.166165	0.0903481	0.289993
E. coli pathotypes	STEC	Shiga toxin-producing E. coli	2004	Mortality	Number	TTO	Trinidad and Tobago	Americas	≥5 years	1247815	0.432046	0.229985	0.815705
E. coli pathotypes	STEC	Shiga toxin-producing E. coli	2004	Mortality	Number	TTO	Trinidad and Tobago	Americas	All ages	1342056	0.598211	0.330562	1.10605
E. coli pathotypes	STEC	Shiga toxin-producing E. coli	2004	Mortality	Number	TUN	Tunisia	Eastern Mediterranean	<5 years	833225	2.13906	0.706908	4.90246
E. coli pathotypes	STEC	Shiga toxin-producing E. coli	2004	Mortality	Number	TUN	Tunisia	Eastern Mediterranean	≥5 years	9288140	3.03474	0.924359	8.14598
E. coli pathotypes	STEC	Shiga toxin-producing E. coli	2004	Mortality	Number	TUN	Tunisia	Eastern Mediterranean	All ages	10121365	5.1738	1.57904	12.6966
E. coli pathotypes	STEC	Shiga toxin-producing E. coli	2004	Mortality	Number	TUR	Turkey	Europe	<5 years	6530606	27.1637	3.94119	102.793
E. coli pathotypes	STEC	Shiga toxin-producing E. coli	2004	Mortality	Number	TUR	Turkey	Europe	≥5 years	61687287	49.8013	7.23022	171.777
E. coli pathotypes	STEC	Shiga toxin-producing E. coli	2004	Mortality	Number	TUR	Turkey	Europe	All ages	68217893	76.965	10.9986	262.508
E. coli pathotypes	STEC	Shiga toxin-producing E. coli	2004	Mortality	Number	TUV	Tuvalu	Western Pacific	<5 years	1164	0.0102425	0.00201943	0.0292418
E. coli pathotypes	STEC	Shiga toxin-producing E. coli	2004	Mortality	Number	TUV	Tuvalu	Western Pacific	≥5 years	8586	0.0265113	0.00523219	0.0789256
E. coli pathotypes	STEC	Shiga toxin-producing E. coli	2004	Mortality	Number	TUV	Tuvalu	Western Pacific	All ages	9750	0.0367537	0.00746723	0.108867
E. coli pathotypes	STEC	Shiga toxin-producing E. coli	2004	Mortality	Number	TZA	Tanzania	Africa	<5 years	6607231	337.326	111.502	763.364
E. coli pathotypes	STEC	Shiga toxin-producing E. coli	2004	Mortality	Number	TZA	Tanzania	Africa	≥5 years	30977993	246.232	75.8327	574.286
E. coli pathotypes	STEC	Shiga toxin-producing E. coli	2004	Mortality	Number	TZA	Tanzania	Africa	All ages	37585224	583.558	200.29	1334.88
E. coli pathotypes	STEC	Shiga toxin-producing E. coli	2004	Mortality	Number	UGA	Uganda	Africa	<5 years	5302839	167.471	64.4247	342.333
E. coli pathotypes	STEC	Shiga toxin-producing E. coli	2004	Mortality	Number	UGA	Uganda	Africa	≥5 years	21451744	122.319	42.9232	278.125
E. coli pathotypes	STEC	Shiga toxin-producing E. coli	2004	Mortality	Number	UGA	Uganda	Africa	All ages	26754583	289.791	105.796	603.681
E. coli pathotypes	STEC	Shiga toxin-producing E. coli	2004	Mortality	Number	UKR	Ukraine	Europe	<5 years	1949066	7.11558	1.27445	25.8336
E. coli pathotypes	STEC	Shiga toxin-producing E. coli	2004	Mortality	Number	UKR	Ukraine	Europe	≥5 years	46199706	7.89206	1.2781	29.5738
E. coli pathotypes	STEC	Shiga toxin-producing E. coli	2004	Mortality	Number	UKR	Ukraine	Europe	All ages	48148772	15.0076	2.63945	51.9526
E. coli pathotypes	STEC	Shiga toxin-producing E. coli	2004	Mortality	Number	URY	Uruguay	Americas	<5 years	251878	0.347815	0.191151	0.637767
E. coli pathotypes	STEC	Shiga toxin-producing E. coli	2004	Mortality	Number	URY	Uruguay	Americas	≥5 years	3030069	0.988636	0.509574	1.85701
E. coli pathotypes	STEC	Shiga toxin-producing E. coli	2004	Mortality	Number	URY	Uruguay	Americas	All ages	3281947	1.33645	0.709131	2.5061
E. coli pathotypes	STEC	Shiga toxin-producing E. coli	2004	Mortality	Number	USA	United States	Americas	<5 years	19633756	35.0011	19.1825	61.2813
E. coli pathotypes	STEC	Shiga toxin-producing E. coli	2004	Mortality	Number	USA	United States	Americas	≥5 years	271698348	92.5469	49.1297	175.178
E. coli pathotypes	STEC	Shiga toxin-producing E. coli	2004	Mortality	Number	USA	United States	Americas	All ages	291332104	127.548	70.2793	237.037
E. coli pathotypes	STEC	Shiga toxin-producing E. coli	2004	Mortality	Number	UZB	Uzbekistan	Europe	<5 years	2540209	43.569	7.8833	163.99
E. coli pathotypes	STEC	Shiga toxin-producing E. coli	2004	Mortality	Number	UZB	Uzbekistan	Europe	≥5 years	23326561	6.50904	1.10836	23.3187
E. coli pathotypes	STEC	Shiga toxin-producing E. coli	2004	Mortality	Number	UZB	Uzbekistan	Europe	All ages	25866770	50.078	9.42334	184.411
E. coli pathotypes	STEC	Shiga toxin-producing E. coli	2004	Mortality	Number	VCT	Saint Vincent and the Grenadines	Americas	<5 years	10640	0.0228248	0.00746261	0.0574666
E. coli pathotypes	STEC	Shiga toxin-producing E. coli	2004	Mortality	Number	VCT	Saint Vincent and the Grenadines	Americas	≥5 years	102378	0.0600714	0.0207678	0.130286
E. coli pathotypes	STEC	Shiga toxin-producing E. coli	2004	Mortality	Number	VCT	Saint Vincent and the Grenadines	Americas	All ages	113018	0.0828961	0.0313065	0.178389
E. coli pathotypes	STEC	Shiga toxin-producing E. coli	2004	Mortality	Number	VEN	Venezuela	Americas	<5 years	2883594	14.9407	2.49181	46.4905
E. coli pathotypes	STEC	Shiga toxin-producing E. coli	2004	Mortality	Number	VEN	Venezuela	Americas	≥5 years	23234702	13.7607	2.43178	43.638
E. coli pathotypes	STEC	Shiga toxin-producing E. coli	2004	Mortality	Number	VEN	Venezuela	Americas	All ages	26118296	28.7014	4.63462	88.7767
E. coli pathotypes	STEC	Shiga toxin-producing E. coli	2004	Mortality	Number	VNM	Vietnam	Western Pacific	<5 years	6821656	25.7667	5.50599	71.0242
E. coli pathotypes	STEC	Shiga toxin-producing E. coli	2004	Mortality	Number	VNM	Vietnam	Western Pacific	≥5 years	73134840	28.4309	5.52596	78.274
E. coli pathotypes	STEC	Shiga toxin-producing E. coli	2004	Mortality	Number	VNM	Vietnam	Western Pacific	All ages	79956496	54.1976	11.2761	143.662
E. coli pathotypes	STEC	Shiga toxin-producing E. coli	2004	Mortality	Number	VUT	Vanuatu	Western Pacific	<5 years	29493	0.102846	0.0218168	0.273005
E. coli pathotypes	STEC	Shiga toxin-producing E. coli	2004	Mortality	Number	VUT	Vanuatu	Western Pacific	≥5 years	173711	0.242728	0.0462855	0.716406
E. coli pathotypes	STEC	Shiga toxin-producing E. coli	2004	Mortality	Number	VUT	Vanuatu	Western Pacific	All ages	203204	0.345573	0.0702677	0.977828
E. coli pathotypes	STEC	Shiga toxin-producing E. coli	2004	Mortality	Number	WPR	Western Pacific Region	Western Pacific	<5 years	116270311	258.915	77.9535	593.283
E. coli pathotypes	STEC	Shiga toxin-producing E. coli	2004	Mortality	Number	WPR	Western Pacific Region	Western Pacific	≥5 years	1606175150	192.321	72.3997	427.131
E. coli pathotypes	STEC	Shiga toxin-producing E. coli	2004	Mortality	Number	WPR	Western Pacific Region	Western Pacific	All ages	1722445461	451.236	156.978	1002.3
E. coli pathotypes	STEC	Shiga toxin-producing E. coli	2004	Mortality	Number	WSM	Samoa	Western Pacific	<5 years	26453	0.0490168	0.0105155	0.134118
E. coli pathotypes	STEC	Shiga toxin-producing E. coli	2004	Mortality	Number	WSM	Samoa	Western Pacific	≥5 years	159415	0.0775375	0.0155342	0.214643
E. coli pathotypes	STEC	Shiga toxin-producing E. coli	2004	Mortality	Number	WSM	Samoa	Western Pacific	All ages	185868	0.126554	0.0260672	0.337927
E. coli pathotypes	STEC	Shiga toxin-producing E. coli	2004	Mortality	Number	YEM	Yemen	Eastern Mediterranean	<5 years	3770396	125.97	33.5062	337.855
E. coli pathotypes	STEC	Shiga toxin-producing E. coli	2004	Mortality	Number	YEM	Yemen	Eastern Mediterranean	≥5 years	18000841	21.3403	5.26054	64.2434
E. coli pathotypes	STEC	Shiga toxin-producing E. coli	2004	Mortality	Number	YEM	Yemen	Eastern Mediterranean	All ages	21771237	147.311	39.4016	398.142
E. coli pathotypes	STEC	Shiga toxin-producing E. coli	2004	Mortality	Number	ZAF	South Africa	Africa	<5 years	4818562	161.095	30.2601	500.273
E. coli pathotypes	STEC	Shiga toxin-producing E. coli	2004	Mortality	Number	ZAF	South Africa	Africa	≥5 years	43922113	238.488	44.2248	702.428
E. coli pathotypes	STEC	Shiga toxin-producing E. coli	2004	Mortality	Number	ZAF	South Africa	Africa	All ages	48740675	399.584	75.7501	1171.75
E. coli pathotypes	STEC	Shiga toxin-producing E. coli	2004	Mortality	Number	ZMB	Zambia	Africa	<5 years	2075456	93.1893	19.0715	232.272
E. coli pathotypes	STEC	Shiga toxin-producing E. coli	2004	Mortality	Number	ZMB	Zambia	Africa	≥5 years	9084155	58.5391	11.7436	141.166
E. coli pathotypes	STEC	Shiga toxin-producing E. coli	2004	Mortality	Number	ZMB	Zambia	Africa	All ages	11159611	151.728	30.8045	370.505
E. coli pathotypes	STEC	Shiga toxin-producing E. coli	2004	Mortality	Number	ZWE	Zimbabwe	Africa	<5 years	1992690	63.7874	16.7603	157.045
E. coli pathotypes	STEC	Shiga toxin-producing E. coli	2004	Mortality	Number	ZWE	Zimbabwe	Africa	≥5 years	10312830	54.127	13.8635	128.153
E. coli pathotypes	STEC	Shiga toxin-producing E. coli	2004	Mortality	Number	ZWE	Zimbabwe	Africa	All ages	12305520	117.914	31.5365	290.537
E. coli pathotypes	STEC	Shiga toxin-producing E. coli	2004	Mortality	Rate per 100,000	AFG	Afghanistan	Eastern Mediterranean	<5 years	4699067	3.97663	1.0434	10.077
E. coli pathotypes	STEC	Shiga toxin-producing E. coli	2004	Mortality	Rate per 100,000	AFG	Afghanistan	Eastern Mediterranean	≥5 years	18570715	0.0659128	0.0148869	0.223793
E. coli pathotypes	STEC	Shiga toxin-producing E. coli	2004	Mortality	Rate per 100,000	AFG	Afghanistan	Eastern Mediterranean	All ages	23269782	0.855638	0.226392	2.23353
E. coli pathotypes	STEC	Shiga toxin-producing E. coli	2004	Mortality	Rate per 100,000	AFR	African Region	Africa	<5 years	125732535	7.00615	2.89457	14.343
E. coli pathotypes	STEC	Shiga toxin-producing E. coli	2004	Mortality	Rate per 100,000	AFR	African Region	Africa	≥5 years	614676856	0.766827	0.31308	1.55426
E. coli pathotypes	STEC	Shiga toxin-producing E. coli	2004	Mortality	Rate per 100,000	AFR	African Region	Africa	All ages	740409391	1.82636	0.77397	3.57957
E. coli pathotypes	STEC	Shiga toxin-producing E. coli	2004	Mortality	Rate per 100,000	AGO	Angola	Africa	<5 years	3350405	12.2331	4.64937	25.292
E. coli pathotypes	STEC	Shiga toxin-producing E. coli	2004	Mortality	Rate per 100,000	AGO	Angola	Africa	≥5 years	14911772	1.09491	0.388184	2.32093
E. coli pathotypes	STEC	Shiga toxin-producing E. coli	2004	Mortality	Rate per 100,000	AGO	Angola	Africa	All ages	18262177	3.13834	1.2042	6.2657
E. coli pathotypes	STEC	Shiga toxin-producing E. coli	2004	Mortality	Rate per 100,000	ALB	Albania	Europe	<5 years	244551	0.479744	0.0906862	1.90377
E. coli pathotypes	STEC	Shiga toxin-producing E. coli	2004	Mortality	Rate per 100,000	ALB	Albania	Europe	≥5 years	2864618	0.0107631	0.00178203	0.0426199
E. coli pathotypes	STEC	Shiga toxin-producing E. coli	2004	Mortality	Rate per 100,000	ALB	Albania	Europe	All ages	3109169	0.0476507	0.00918814	0.191091
E. coli pathotypes	STEC	Shiga toxin-producing E. coli	2004	Mortality	Rate per 100,000	AMR	Region of the Americas	Americas	<5 years	76396027	0.523059	0.239648	0.98536
E. coli pathotypes	STEC	Shiga toxin-producing E. coli	2004	Mortality	Rate per 100,000	AMR	Region of the Americas	Americas	≥5 years	787672619	0.0578583	0.0291331	0.10717
E. coli pathotypes	STEC	Shiga toxin-producing E. coli	2004	Mortality	Rate per 100,000	AMR	Region of the Americas	Americas	All ages	864068646	0.0989886	0.0508528	0.182145
E. coli pathotypes	STEC	Shiga toxin-producing E. coli	2004	Mortality	Rate per 100,000	AND	Andorra	Europe	<5 years	3574	0.218884	0.101094	0.45808
E. coli pathotypes	STEC	Shiga toxin-producing E. coli	2004	Mortality	Rate per 100,000	AND	Andorra	Europe	≥5 years	68482	0.0325627	0.0138053	0.0724268
E. coli pathotypes	STEC	Shiga toxin-producing E. coli	2004	Mortality	Rate per 100,000	AND	Andorra	Europe	All ages	72056	0.0418043	0.0187364	0.0921265
E. coli pathotypes	STEC	Shiga toxin-producing E. coli	2004	Mortality	Rate per 100,000	ARE	United Arab Emirates	Eastern Mediterranean	<5 years	294421	0.125733	0.0502124	0.252275
E. coli pathotypes	STEC	Shiga toxin-producing E. coli	2004	Mortality	Rate per 100,000	ARE	United Arab Emirates	Eastern Mediterranean	≥5 years	4016213	0.0262496	0.00896947	0.0549328
