## Supplementary file S3 for "Updated Estimates of the Global, Regional and National Burden, and Etiology of Diarrheal Diseases Transmissible via Food: A Systematic Review and Meta-Analytical Modelling Study for the World Health Organization" (part 91 of 103)

### Sheet: Burden_estimates (continued)
Taxon	Path_Code	Pathogen	Year	Indicator	Metric	Geo_Code	Geography	WHO_Region	Age_group	Population	Estimate	Lower_UI	Upper_UI
E. coli pathotypes	STEC	Shiga toxin-producing E. coli	2004	Mortality	Rate per 100,000	ARE	United Arab Emirates	Eastern Mediterranean	All ages	4310634	0.0330444	0.0118817	0.0690897
E. coli pathotypes	STEC	Shiga toxin-producing E. coli	2004	Mortality	Rate per 100,000	ARG	Argentina	Americas	<5 years	3502820	0.365782	0.0714735	1.2224
E. coli pathotypes	STEC	Shiga toxin-producing E. coli	2004	Mortality	Rate per 100,000	ARG	Argentina	Americas	≥5 years	35115308	0.0744746	0.0147101	0.238094
E. coli pathotypes	STEC	Shiga toxin-producing E. coli	2004	Mortality	Rate per 100,000	ARG	Argentina	Americas	All ages	38618128	0.100897	0.0205821	0.310231
E. coli pathotypes	STEC	Shiga toxin-producing E. coli	2004	Mortality	Rate per 100,000	ARM	Armenia	Europe	<5 years	176484	0.999675	0.182605	3.78195
E. coli pathotypes	STEC	Shiga toxin-producing E. coli	2004	Mortality	Rate per 100,000	ARM	Armenia	Europe	≥5 years	2854215	0.0401316	0.00609719	0.151083
E. coli pathotypes	STEC	Shiga toxin-producing E. coli	2004	Mortality	Rate per 100,000	ARM	Armenia	Europe	All ages	3030699	0.0960078	0.0170411	0.381309
E. coli pathotypes	STEC	Shiga toxin-producing E. coli	2004	Mortality	Rate per 100,000	ATG	Antigua and Barbuda	Americas	<5 years	6702	0.140353	0.0769213	0.245736
E. coli pathotypes	STEC	Shiga toxin-producing E. coli	2004	Mortality	Rate per 100,000	ATG	Antigua and Barbuda	Americas	≥5 years	71593	0.0347406	0.0184425	0.0657589
E. coli pathotypes	STEC	Shiga toxin-producing E. coli	2004	Mortality	Rate per 100,000	ATG	Antigua and Barbuda	Americas	All ages	78295	0.043781	0.0241234	0.0813631
E. coli pathotypes	STEC	Shiga toxin-producing E. coli	2004	Mortality	Rate per 100,000	AUS	Australia	Western Pacific	<5 years	1277710	0.0923587	0.0298831	0.192285
E. coli pathotypes	STEC	Shiga toxin-producing E. coli	2004	Mortality	Rate per 100,000	AUS	Australia	Western Pacific	≥5 years	18653142	0.0197449	0.00607779	0.0422255
E. coli pathotypes	STEC	Shiga toxin-producing E. coli	2004	Mortality	Rate per 100,000	AUS	Australia	Western Pacific	All ages	19930852	0.0244	0.00771839	0.0518454
E. coli pathotypes	STEC	Shiga toxin-producing E. coli	2004	Mortality	Rate per 100,000	AUT	Austria	Europe	<5 years	394887	0.204617	0.0909222	0.448737
E. coli pathotypes	STEC	Shiga toxin-producing E. coli	2004	Mortality	Rate per 100,000	AUT	Austria	Europe	≥5 years	7749316	0.0313925	0.012745	0.070927
E. coli pathotypes	STEC	Shiga toxin-producing E. coli	2004	Mortality	Rate per 100,000	AUT	Austria	Europe	All ages	8144203	0.0397916	0.0168569	0.0892315
E. coli pathotypes	STEC	Shiga toxin-producing E. coli	2004	Mortality	Rate per 100,000	AZE	Azerbaijan	Europe	<5 years	572706	2.85635	0.529623	10.6249
E. coli pathotypes	STEC	Shiga toxin-producing E. coli	2004	Mortality	Rate per 100,000	AZE	Azerbaijan	Europe	≥5 years	7864966	0.0387625	0.00609847	0.151158
E. coli pathotypes	STEC	Shiga toxin-producing E. coli	2004	Mortality	Rate per 100,000	AZE	Azerbaijan	Europe	All ages	8437672	0.230006	0.0444497	0.88885
E. coli pathotypes	STEC	Shiga toxin-producing E. coli	2004	Mortality	Rate per 100,000	BDI	Burundi	Africa	<5 years	1290989	6.10712	2.37711	12.8851
E. coli pathotypes	STEC	Shiga toxin-producing E. coli	2004	Mortality	Rate per 100,000	BDI	Burundi	Africa	≥5 years	5878674	0.784543	0.276398	1.74619
E. coli pathotypes	STEC	Shiga toxin-producing E. coli	2004	Mortality	Rate per 100,000	BDI	Burundi	Africa	All ages	7169663	1.74294	0.670047	3.69938
E. coli pathotypes	STEC	Shiga toxin-producing E. coli	2004	Mortality	Rate per 100,000	BEL	Belgium	Europe	<5 years	571376	0.208262	0.100269	0.424364
E. coli pathotypes	STEC	Shiga toxin-producing E. coli	2004	Mortality	Rate per 100,000	BEL	Belgium	Europe	≥5 years	9825199	0.033465	0.0143336	0.0743081
E. coli pathotypes	STEC	Shiga toxin-producing E. coli	2004	Mortality	Rate per 100,000	BEL	Belgium	Europe	All ages	10396575	0.0430715	0.019429	0.0941774
E. coli pathotypes	STEC	Shiga toxin-producing E. coli	2004	Mortality	Rate per 100,000	BEN	Benin	Africa	<5 years	1403297	4.50802	1.71611	9.31096
E. coli pathotypes	STEC	Shiga toxin-producing E. coli	2004	Mortality	Rate per 100,000	BEN	Benin	Africa	≥5 years	6630896	0.995968	0.367338	2.10528
E. coli pathotypes	STEC	Shiga toxin-producing E. coli	2004	Mortality	Rate per 100,000	BEN	Benin	Africa	All ages	8034193	1.6094	0.617336	3.33922
E. coli pathotypes	STEC	Shiga toxin-producing E. coli	2004	Mortality	Rate per 100,000	BFA	Burkina Faso	Africa	<5 years	2410974	3.9578	0.728444	9.23786
E. coli pathotypes	STEC	Shiga toxin-producing E. coli	2004	Mortality	Rate per 100,000	BFA	Burkina Faso	Africa	≥5 years	10876488	0.70008	0.116466	1.77499
E. coli pathotypes	STEC	Shiga toxin-producing E. coli	2004	Mortality	Rate per 100,000	BFA	Burkina Faso	Africa	All ages	13287462	1.29118	0.235342	3.02748
E. coli pathotypes	STEC	Shiga toxin-producing E. coli	2004	Mortality	Rate per 100,000	BGD	Bangladesh	South-East Asia	<5 years	18367159	1.53428	0.514903	3.85009
E. coli pathotypes	STEC	Shiga toxin-producing E. coli	2004	Mortality	Rate per 100,000	BGD	Bangladesh	South-East Asia	≥5 years	123595994	0.24575	0.0713494	0.558146
E. coli pathotypes	STEC	Shiga toxin-producing E. coli	2004	Mortality	Rate per 100,000	BGD	Bangladesh	South-East Asia	All ages	141963153	0.41246	0.133748	0.958924
E. coli pathotypes	STEC	Shiga toxin-producing E. coli	2004	Mortality	Rate per 100,000	BGR	Bulgaria	Europe	<5 years	331263	0.162705	0.0169483	0.635334
E. coli pathotypes	STEC	Shiga toxin-producing E. coli	2004	Mortality	Rate per 100,000	BGR	Bulgaria	Europe	≥5 years	7444657	0.00504667	0.000517682	0.0190933
E. coli pathotypes	STEC	Shiga toxin-producing E. coli	2004	Mortality	Rate per 100,000	BGR	Bulgaria	Europe	All ages	7775920	0.0117631	0.00130543	0.0449282
E. coli pathotypes	STEC	Shiga toxin-producing E. coli	2004	Mortality	Rate per 100,000	BHR	Bahrain	Eastern Mediterranean	<5 years	72212	0.0905429	0.0318655	0.183812
E. coli pathotypes	STEC	Shiga toxin-producing E. coli	2004	Mortality	Rate per 100,000	BHR	Bahrain	Eastern Mediterranean	≥5 years	768880	0.0257402	0.00865796	0.0543918
E. coli pathotypes	STEC	Shiga toxin-producing E. coli	2004	Mortality	Rate per 100,000	BHR	Bahrain	Eastern Mediterranean	All ages	841092	0.0313038	0.0106178	0.0655031
E. coli pathotypes	STEC	Shiga toxin-producing E. coli	2004	Mortality	Rate per 100,000	BHS	Bahamas	Americas	<5 years	27409	0.148015	0.08112	0.259149
E. coli pathotypes	STEC	Shiga toxin-producing E. coli	2004	Mortality	Rate per 100,000	BHS	Bahamas	Americas	≥5 years	310270	0.034573	0.0183536	0.0654418
E. coli pathotypes	STEC	Shiga toxin-producing E. coli	2004	Mortality	Rate per 100,000	BHS	Bahamas	Americas	All ages	337679	0.043781	0.0241234	0.0813631
E. coli pathotypes	STEC	Shiga toxin-producing E. coli	2004	Mortality	Rate per 100,000	BIH	Bosnia and Herzegovina	Europe	<5 years	209628	0.140832	0.026272	0.516394
E. coli pathotypes	STEC	Shiga toxin-producing E. coli	2004	Mortality	Rate per 100,000	BIH	Bosnia and Herzegovina	Europe	≥5 years	3960588	0.0115139	0.00195783	0.0442902
E. coli pathotypes	STEC	Shiga toxin-producing E. coli	2004	Mortality	Rate per 100,000	BIH	Bosnia and Herzegovina	Europe	All ages	4170216	0.0180144	0.0033443	0.0702676
E. coli pathotypes	STEC	Shiga toxin-producing E. coli	2004	Mortality	Rate per 100,000	BLR	Belarus	Europe	<5 years	449689	0.437086	0.0764425	1.66683
E. coli pathotypes	STEC	Shiga toxin-producing E. coli	2004	Mortality	Rate per 100,000	BLR	Belarus	Europe	≥5 years	9318713	0.0221589	0.00349166	0.0834289
E. coli pathotypes	STEC	Shiga toxin-producing E. coli	2004	Mortality	Rate per 100,000	BLR	Belarus	Europe	All ages	9768402	0.04126	0.00715354	0.155226
E. coli pathotypes	STEC	Shiga toxin-producing E. coli	2004	Mortality	Rate per 100,000	BLZ	Belize	Americas	<5 years	36619	0.34809	0.130622	0.754971
E. coli pathotypes	STEC	Shiga toxin-producing E. coli	2004	Mortality	Rate per 100,000	BLZ	Belize	Americas	≥5 years	231081	0.058493	0.0197771	0.127318
E. coli pathotypes	STEC	Shiga toxin-producing E. coli	2004	Mortality	Rate per 100,000	BLZ	Belize	Americas	All ages	267700	0.0981073	0.0378521	0.2136
E. coli pathotypes	STEC	Shiga toxin-producing E. coli	2004	Mortality	Rate per 100,000	BOL	Bolivia	Americas	<5 years	1177928	2.02298	0.550108	5.38339
E. coli pathotypes	STEC	Shiga toxin-producing E. coli	2004	Mortality	Rate per 100,000	BOL	Bolivia	Americas	≥5 years	7948881	0.0937661	0.0254245	0.260483
E. coli pathotypes	STEC	Shiga toxin-producing E. coli	2004	Mortality	Rate per 100,000	BOL	Bolivia	Americas	All ages	9126809	0.342754	0.101159	0.938578
E. coli pathotypes	STEC	Shiga toxin-producing E. coli	2004	Mortality	Rate per 100,000	BRA	Brazil	Americas	<5 years	16392954	0.516005	0.161988	1.18271
E. coli pathotypes	STEC	Shiga toxin-producing E. coli	2004	Mortality	Rate per 100,000	BRA	Brazil	Americas	≥5 years	165266471	0.0583513	0.0189767	0.138567
E. coli pathotypes	STEC	Shiga toxin-producing E. coli	2004	Mortality	Rate per 100,000	BRA	Brazil	Americas	All ages	181659425	0.09965	0.0321674	0.23456
E. coli pathotypes	STEC	Shiga toxin-producing E. coli	2004	Mortality	Rate per 100,000	BRB	Barbados	Americas	<5 years	19231	0.154171	0.0861539	0.279775
E. coli pathotypes	STEC	Shiga toxin-producing E. coli	2004	Mortality	Rate per 100,000	BRB	Barbados	Americas	≥5 years	247335	0.0331216	0.0172835	0.0625532
E. coli pathotypes	STEC	Shiga toxin-producing E. coli	2004	Mortality	Rate per 100,000	BRB	Barbados	Americas	All ages	266566	0.0418545	0.0224379	0.0790869
E. coli pathotypes	STEC	Shiga toxin-producing E. coli	2004	Mortality	Rate per 100,000	BRN	Brunei	Western Pacific	<5 years	31773	0.0732649	0.0260229	0.140117
E. coli pathotypes	STEC	Shiga toxin-producing E. coli	2004	Mortality	Rate per 100,000	BRN	Brunei	Western Pacific	≥5 years	318072	0.021254	0.00706874	0.0439159
E. coli pathotypes	STEC	Shiga toxin-producing E. coli	2004	Mortality	Rate per 100,000	BRN	Brunei	Western Pacific	All ages	349845	0.0259776	0.00880114	0.0525344
E. coli pathotypes	STEC	Shiga toxin-producing E. coli	2004	Mortality	Rate per 100,000	BTN	Bhutan	South-East Asia	<5 years	68889	1.59579	0.564984	3.3714
E. coli pathotypes	STEC	Shiga toxin-producing E. coli	2004	Mortality	Rate per 100,000	BTN	Bhutan	South-East Asia	≥5 years	575306	0.377721	0.128685	0.897976
E. coli pathotypes	STEC	Shiga toxin-producing E. coli	2004	Mortality	Rate per 100,000	BTN	Bhutan	South-East Asia	All ages	644195	0.50798	0.173591	1.13633
E. coli pathotypes	STEC	Shiga toxin-producing E. coli	2004	Mortality	Rate per 100,000	BWA	Botswana	Africa	<5 years	223013	2.69924	0.655667	7.10866
E. coli pathotypes	STEC	Shiga toxin-producing E. coli	2004	Mortality	Rate per 100,000	BWA	Botswana	Africa	≥5 years	1568238	0.487237	0.123585	1.25547
E. coli pathotypes	STEC	Shiga toxin-producing E. coli	2004	Mortality	Rate per 100,000	BWA	Botswana	Africa	All ages	1791251	0.762634	0.190652	1.88238
E. coli pathotypes	STEC	Shiga toxin-producing E. coli	2004	Mortality	Rate per 100,000	CAF	Central African Republic	Africa	<5 years	718086	5.0103	1.88195	10.4181
E. coli pathotypes	STEC	Shiga toxin-producing E. coli	2004	Mortality	Rate per 100,000	CAF	Central African Republic	Africa	≥5 years	3428722	0.66943	0.21952	1.56764
E. coli pathotypes	STEC	Shiga toxin-producing E. coli	2004	Mortality	Rate per 100,000	CAF	Central African Republic	Africa	All ages	4146808	1.42112	0.535678	3.15101
E. coli pathotypes	STEC	Shiga toxin-producing E. coli	2004	Mortality	Rate per 100,000	CAN	Canada	Americas	<5 years	1718767	0.202079	0.112241	0.367905
E. coli pathotypes	STEC	Shiga toxin-producing E. coli	2004	Mortality	Rate per 100,000	CAN	Canada	Americas	≥5 years	30263105	0.0321559	0.0166963	0.060297
E. coli pathotypes	STEC	Shiga toxin-producing E. coli	2004	Mortality	Rate per 100,000	CAN	Canada	Americas	All ages	31981872	0.0412879	0.0219419	0.0778101
E. coli pathotypes	STEC	Shiga toxin-producing E. coli	2004	Mortality	Rate per 100,000	CHE	Switzerland	Europe	<5 years	367706	0.239453	0.116686	0.485205
E. coli pathotypes	STEC	Shiga toxin-producing E. coli	2004	Mortality	Rate per 100,000	CHE	Switzerland	Europe	≥5 years	6990889	0.0339192	0.0146018	0.0751874
E. coli pathotypes	STEC	Shiga toxin-producing E. coli	2004	Mortality	Rate per 100,000	CHE	Switzerland	Europe	All ages	7358595	0.0441896	0.0200129	0.0948905
E. coli pathotypes	STEC	Shiga toxin-producing E. coli	2004	Mortality	Rate per 100,000	CHL	Chile	Americas	<5 years	1226183	0.15919	0.0871065	0.278416
E. coli pathotypes	STEC	Shiga toxin-producing E. coli	2004	Mortality	Rate per 100,000	CHL	Chile	Americas	≥5 years	14880325	0.0345162	0.0183392	0.0653866
E. coli pathotypes	STEC	Shiga toxin-producing E. coli	2004	Mortality	Rate per 100,000	CHL	Chile	Americas	All ages	16106508	0.0440076	0.0242905	0.0816551
E. coli pathotypes	STEC	Shiga toxin-producing E. coli	2004	Mortality	Rate per 100,000	CHN	China	Western Pacific	<5 years	81144942	0.108114	0.0282466	0.29799
E. coli pathotypes	STEC	Shiga toxin-producing E. coli	2004	Mortality	Rate per 100,000	CHN	China	Western Pacific	≥5 years	1217170722	0.00445997	0.00119857	0.0124143
E. coli pathotypes	STEC	Shiga toxin-producing E. coli	2004	Mortality	Rate per 100,000	CHN	China	Western Pacific	All ages	1298315664	0.0109384	0.00294623	0.0288884
E. coli pathotypes	STEC	Shiga toxin-producing E. coli	2004	Mortality	Rate per 100,000	CIV	Cote d'Ivoire	Africa	<5 years	3523196	2.97959	1.16424	6.12597
E. coli pathotypes	STEC	Shiga toxin-producing E. coli	2004	Mortality	Rate per 100,000	CIV	Cote d'Ivoire	Africa	≥5 years	15836520	0.346413	0.127188	0.759482
E. coli pathotypes	STEC	Shiga toxin-producing E. coli	2004	Mortality	Rate per 100,000	CIV	Cote d'Ivoire	Africa	All ages	19359716	0.825614	0.317658	1.79662
E. coli pathotypes	STEC	Shiga toxin-producing E. coli	2004	Mortality	Rate per 100,000	CMR	Cameroon	Africa	<5 years	2796119	5.99325	1.61709	14.3484
E. coli pathotypes	STEC	Shiga toxin-producing E. coli	2004	Mortality	Rate per 100,000	CMR	Cameroon	Africa	≥5 years	13584649	0.630343	0.155308	1.54624
E. coli pathotypes	STEC	Shiga toxin-producing E. coli	2004	Mortality	Rate per 100,000	CMR	Cameroon	Africa	All ages	16380768	1.54577	0.421001	3.8477
E. coli pathotypes	STEC	Shiga toxin-producing E. coli	2004	Mortality	Rate per 100,000	COD	Democratic Republic of Congo	Africa	<5 years	10354840	3.98724	1.59064	8.30186
E. coli pathotypes	STEC	Shiga toxin-producing E. coli	2004	Mortality	Rate per 100,000	COD	Democratic Republic of Congo	Africa	≥5 years	45775257	0.691045	0.248461	1.61513
E. coli pathotypes	STEC	Shiga toxin-producing E. coli	2004	Mortality	Rate per 100,000	COD	Democratic Republic of Congo	Africa	All ages	56130097	1.29913	0.504025	2.85743
E. coli pathotypes	STEC	Shiga toxin-producing E. coli	2004	Mortality	Rate per 100,000	COG	Congo	Africa	<5 years	554816	3.78363	1.42131	8.12132
E. coli pathotypes	STEC	Shiga toxin-producing E. coli	2004	Mortality	Rate per 100,000	COG	Congo	Africa	≥5 years	2949739	0.548684	0.195819	1.12938
E. coli pathotypes	STEC	Shiga toxin-producing E. coli	2004	Mortality	Rate per 100,000	COG	Congo	Africa	All ages	3504555	1.06082	0.40929	2.24014
E. coli pathotypes	STEC	Shiga toxin-producing E. coli	2004	Mortality	Rate per 100,000	COK	Cook Islands	Western Pacific	<5 years	1520	0.0619209	0.0206022	0.123318
E. coli pathotypes	STEC	Shiga toxin-producing E. coli	2004	Mortality	Rate per 100,000	COK	Cook Islands	Western Pacific	≥5 years	13531	0.0209811	0.00672877	0.0441642
E. coli pathotypes	STEC	Shiga toxin-producing E. coli	2004	Mortality	Rate per 100,000	COK	Cook Islands	Western Pacific	All ages	15051	0.0251156	0.00831507	0.0521579
E. coli pathotypes	STEC	Shiga toxin-producing E. coli	2004	Mortality	Rate per 100,000	COL	Colombia	Americas	<5 years	4230561	0.409139	0.108457	0.938922
E. coli pathotypes	STEC	Shiga toxin-producing E. coli	2004	Mortality	Rate per 100,000	COL	Colombia	Americas	≥5 years	37011381	0.0495338	0.0119172	0.118617
E. coli pathotypes	STEC	Shiga toxin-producing E. coli	2004	Mortality	Rate per 100,000	COL	Colombia	Americas	All ages	41241942	0.0864217	0.0214347	0.205009
E. coli pathotypes	STEC	Shiga toxin-producing E. coli	2004	Mortality	Rate per 100,000	COM	Comoros	Africa	<5 years	93733	4.21862	1.52838	8.67751
E. coli pathotypes	STEC	Shiga toxin-producing E. coli	2004	Mortality	Rate per 100,000	COM	Comoros	Africa	≥5 years	481022	0.550285	0.206941	1.13931
E. coli pathotypes	STEC	Shiga toxin-producing E. coli	2004	Mortality	Rate per 100,000	COM	Comoros	Africa	All ages	574755	1.14853	0.439839	2.33363
E. coli pathotypes	STEC	Shiga toxin-producing E. coli	2004	Mortality	Rate per 100,000	CPV	Cape Verde	Africa	<5 years	57632	0.825787	0.153899	2.29231
E. coli pathotypes	STEC	Shiga toxin-producing E. coli	2004	Mortality	Rate per 100,000	CPV	Cape Verde	Africa	≥5 years	418821	0.267032	0.0526451	0.65318
E. coli pathotypes	STEC	Shiga toxin-producing E. coli	2004	Mortality	Rate per 100,000	CPV	Cape Verde	Africa	All ages	476453	0.334619	0.0624741	0.822574
E. coli pathotypes	STEC	Shiga toxin-producing E. coli	2004	Mortality	Rate per 100,000	CRI	Costa Rica	Americas	<5 years	381801	0.212415	0.0800891	0.481294
E. coli pathotypes	STEC	Shiga toxin-producing E. coli	2004	Mortality	Rate per 100,000	CRI	Costa Rica	Americas	≥5 years	3787967	0.0647109	0.0226909	0.1392
E. coli pathotypes	STEC	Shiga toxin-producing E. coli	2004	Mortality	Rate per 100,000	CRI	Costa Rica	Americas	All ages	4169768	0.0782353	0.0294997	0.168455
E. coli pathotypes	STEC	Shiga toxin-producing E. coli	2004	Mortality	Rate per 100,000	CUB	Cuba	Americas	<5 years	707458	0.138611	0.0504837	0.345966
E. coli pathotypes	STEC	Shiga toxin-producing E. coli	2004	Mortality	Rate per 100,000	CUB	Cuba	Americas	≥5 years	10517551	0.0657797	0.0229031	0.140108
E. coli pathotypes	STEC	Shiga toxin-producing E. coli	2004	Mortality	Rate per 100,000	CUB	Cuba	Americas	All ages	11225009	0.0703699	0.0258063	0.151741
E. coli pathotypes	STEC	Shiga toxin-producing E. coli	2004	Mortality	Rate per 100,000	CYP	Cyprus	Europe	<5 years	61646	0.214501	0.109288	0.417097
E. coli pathotypes	STEC	Shiga toxin-producing E. coli	2004	Mortality	Rate per 100,000	CYP	Cyprus	Europe	≥5 years	947082	0.035724	0.015515	0.0770698
E. coli pathotypes	STEC	Shiga toxin-producing E. coli	2004	Mortality	Rate per 100,000	CYP	Cyprus	Europe	All ages	1008728	0.0466496	0.0213846	0.0971094
E. coli pathotypes	STEC	Shiga toxin-producing E. coli	2004	Mortality	Rate per 100,000	CZE	Czechia	Europe	<5 years	454413	0.227765	0.10258	0.494841
E. coli pathotypes	STEC	Shiga toxin-producing E. coli	2004	Mortality	Rate per 100,000	CZE	Czechia	Europe	≥5 years	9798679	0.0314643	0.0129216	0.0708237
E. coli pathotypes	STEC	Shiga toxin-producing E. coli	2004	Mortality	Rate per 100,000	CZE	Czechia	Europe	All ages	10253092	0.0401643	0.017347	0.0896009
E. coli pathotypes	STEC	Shiga toxin-producing E. coli	2004	Mortality	Rate per 100,000	DEU	Germany	Europe	<5 years	3803273	0.211944	0.0932689	0.467482
E. coli pathotypes	STEC	Shiga toxin-producing E. coli	2004	Mortality	Rate per 100,000	DEU	Germany	Europe	≥5 years	78304941	0.0311957	0.0125734	0.070642
E. coli pathotypes	STEC	Shiga toxin-producing E. coli	2004	Mortality	Rate per 100,000	DEU	Germany	Europe	All ages	82108214	0.039568	0.0165601	0.0890099
E. coli pathotypes	STEC	Shiga toxin-producing E. coli	2004	Mortality	Rate per 100,000	DJI	Djibouti	Eastern Mediterranean	<5 years	118899	4.64466	1.45192	11.3221
E. coli pathotypes	STEC	Shiga toxin-producing E. coli	2004	Mortality	Rate per 100,000	DJI	Djibouti	Eastern Mediterranean	≥5 years	700972	0.663759	0.187597	1.78359
E. coli pathotypes	STEC	Shiga toxin-producing E. coli	2004	Mortality	Rate per 100,000	DJI	Djibouti	Eastern Mediterranean	All ages	819871	1.24108	0.3836	3.11293
E. coli pathotypes	STEC	Shiga toxin-producing E. coli	2004	Mortality	Rate per 100,000	DMA	Dominica	Americas	<5 years	5639	0.0760661	0.0270941	0.19711
E. coli pathotypes	STEC	Shiga toxin-producing E. coli	2004	Mortality	Rate per 100,000	DMA	Dominica	Americas	≥5 years	62964	0.0623992	0.0223322	0.129072
E. coli pathotypes	STEC	Shiga toxin-producing E. coli	2004	Mortality	Rate per 100,000	DMA	Dominica	Americas	All ages	68603	0.0635226	0.0232385	0.132415
E. coli pathotypes	STEC	Shiga toxin-producing E. coli	2004	Mortality	Rate per 100,000	DNK	Denmark	Europe	<5 years	330371	0.168889	0.0772101	0.362282
E. coli pathotypes	STEC	Shiga toxin-producing E. coli	2004	Mortality	Rate per 100,000	DNK	Denmark	Europe	≥5 years	5067326	0.0323278	0.0134817	0.0723912
E. coli pathotypes	STEC	Shiga toxin-producing E. coli	2004	Mortality	Rate per 100,000	DNK	Denmark	Europe	All ages	5397697	0.0406861	0.0179656	0.090276
E. coli pathotypes	STEC	Shiga toxin-producing E. coli	2004	Mortality	Rate per 100,000	DOM	Dominican Republic	Americas	<5 years	1033750	0.999701	0.408597	2.09945
E. coli pathotypes	STEC	Shiga toxin-producing E. coli	2004	Mortality	Rate per 100,000	DOM	Dominican Republic	Americas	≥5 years	8010172	0.083921	0.0286306	0.177201
E. coli pathotypes	STEC	Shiga toxin-producing E. coli	2004	Mortality	Rate per 100,000	DOM	Dominican Republic	Americas	All ages	9043922	0.188598	0.0759051	0.404857
E. coli pathotypes	STEC	Shiga toxin-producing E. coli	2004	Mortality	Rate per 100,000	DZA	Algeria	Africa	<5 years	2932746	1.13788	0.418185	2.37232
E. coli pathotypes	STEC	Shiga toxin-producing E. coli	2004	Mortality	Rate per 100,000	DZA	Algeria	Africa	≥5 years	29460494	0.0343983	0.011661	0.07698
E. coli pathotypes	STEC	Shiga toxin-producing E. coli	2004	Mortality	Rate per 100,000	DZA	Algeria	Africa	All ages	32393240	0.134303	0.0501749	0.284488
E. coli pathotypes	STEC	Shiga toxin-producing E. coli	2004	Mortality	Rate per 100,000	ECU	Ecuador	Americas	<5 years	1576900	0.549938	0.206386	1.30306
E. coli pathotypes	STEC	Shiga toxin-producing E. coli	2004	Mortality	Rate per 100,000	ECU	Ecuador	Americas	≥5 years	11913553	0.0956894	0.0324223	0.203265
E. coli pathotypes	STEC	Shiga toxin-producing E. coli	2004	Mortality	Rate per 100,000	ECU	Ecuador	Americas	All ages	13490453	0.148787	0.0558019	0.321041
E. coli pathotypes	STEC	Shiga toxin-producing E. coli	2004	Mortality	Rate per 100,000	EGY	Egypt	Eastern Mediterranean	<5 years	9798046	2.10358	0.66564	4.94542
E. coli pathotypes	STEC	Shiga toxin-producing E. coli	2004	Mortality	Rate per 100,000	EGY	Egypt	Eastern Mediterranean	≥5 years	68867576	0.0461178	0.0136733	0.112359
E. coli pathotypes	STEC	Shiga toxin-producing E. coli	2004	Mortality	Rate per 100,000	EGY	Egypt	Eastern Mediterranean	All ages	78665622	0.302382	0.0959708	0.690171
E. coli pathotypes	STEC	Shiga toxin-producing E. coli	2004	Mortality	Rate per 100,000	EMR	Eastern Mediterranean Region	Eastern Mediterranean	<5 years	72566198	3.02924	1.01647	7.33011
E. coli pathotypes	STEC	Shiga toxin-producing E. coli	2004	Mortality	Rate per 100,000	EMR	Eastern Mediterranean Region	Eastern Mediterranean	≥5 years	461754685	0.231098	0.0704561	0.555646
E. coli pathotypes	STEC	Shiga toxin-producing E. coli	2004	Mortality	Rate per 100,000	EMR	Eastern Mediterranean Region	Eastern Mediterranean	All ages	534320883	0.611114	0.205878	1.42432
E. coli pathotypes	STEC	Shiga toxin-producing E. coli	2004	Mortality	Rate per 100,000	ERI	Eritrea	Africa	<5 years	410195	3.08207	1.17663	6.35497
E. coli pathotypes	STEC	Shiga toxin-producing E. coli	2004	Mortality	Rate per 100,000	ERI	Eritrea	Africa	≥5 years	2155204	1.1288	0.374828	2.58552
E. coli pathotypes	STEC	Shiga toxin-producing E. coli	2004	Mortality	Rate per 100,000	ERI	Eritrea	Africa	All ages	2565399	1.44112	0.523862	3.1753
E. coli pathotypes	STEC	Shiga toxin-producing E. coli	2004	Mortality	Rate per 100,000	ESP	Spain	Europe	<5 years	2117714	0.202213	0.0903463	0.441793
E. coli pathotypes	STEC	Shiga toxin-producing E. coli	2004	Mortality	Rate per 100,000	ESP	Spain	Europe	≥5 years	40745832	0.0315068	0.0128521	0.0710784
E. coli pathotypes	STEC	Shiga toxin-producing E. coli	2004	Mortality	Rate per 100,000	ESP	Spain	Europe	All ages	42863546	0.0399407	0.0170547	0.0893793
E. coli pathotypes	STEC	Shiga toxin-producing E. coli	2004	Mortality	Rate per 100,000	EST	Estonia	Europe	<5 years	64100	0.266883	0.1334	0.527646
E. coli pathotypes	STEC	Shiga toxin-producing E. coli	2004	Mortality	Rate per 100,000	EST	Estonia	Europe	≥5 years	1302319	0.0344801	0.0148421	0.0756574
E. coli pathotypes	STEC	Shiga toxin-producing E. coli	2004	Mortality	Rate per 100,000	EST	Estonia	Europe	All ages	1366419	0.0453823	0.0207089	0.0957381
E. coli pathotypes	STEC	Shiga toxin-producing E. coli	2004	Mortality	Rate per 100,000	ETH	Ethiopia	Africa	<5 years	14067080	4.85419	1.87927	9.76187
E. coli pathotypes	STEC	Shiga toxin-producing E. coli	2004	Mortality	Rate per 100,000	ETH	Ethiopia	Africa	≥5 years	60874349	0.869872	0.288135	2.02949
E. coli pathotypes	STEC	Shiga toxin-producing E. coli	2004	Mortality	Rate per 100,000	ETH	Ethiopia	Africa	All ages	74941429	1.61776	0.616194	3.47404
E. coli pathotypes	STEC	Shiga toxin-producing E. coli	2004	Mortality	Rate per 100,000	EUR	European Region	Europe	<5 years	50408087	0.527507	0.185908	1.53533
E. coli pathotypes	STEC	Shiga toxin-producing E. coli	2004	Mortality	Rate per 100,000	EUR	European Region	Europe	≥5 years	827979593	0.0362535	0.0164803	0.0840641
E. coli pathotypes	STEC	Shiga toxin-producing E. coli	2004	Mortality	Rate per 100,000	EUR	European Region	Europe	All ages	878387680	0.0644451	0.028298	0.164319
E. coli pathotypes	STEC	Shiga toxin-producing E. coli	2004	Mortality	Rate per 100,000	FIN	Finland	Europe	<5 years	283141	0.195671	0.0899556	0.414643
E. coli pathotypes	STEC	Shiga toxin-producing E. coli	2004	Mortality	Rate per 100,000	FIN	Finland	Europe	≥5 years	4936540	0.0324273	0.013688	0.0722699
E. coli pathotypes	STEC	Shiga toxin-producing E. coli	2004	Mortality	Rate per 100,000	FIN	Finland	Europe	All ages	5219681	0.0412825	0.0184378	0.0911425
E. coli pathotypes	STEC	Shiga toxin-producing E. coli	2004	Mortality	Rate per 100,000	FJI	Fiji	Western Pacific	<5 years	98804	0.150985	0.0334892	0.473672
E. coli pathotypes	STEC	Shiga toxin-producing E. coli	2004	Mortality	Rate per 100,000	FJI	Fiji	Western Pacific	≥5 years	771540	0.0785481	0.0158478	0.239789
E. coli pathotypes	STEC	Shiga toxin-producing E. coli	2004	Mortality	Rate per 100,000	FJI	Fiji	Western Pacific	All ages	870344	0.0867713	0.0188062	0.264016
E. coli pathotypes	STEC	Shiga toxin-producing E. coli	2004	Mortality	Rate per 100,000	FRA	France	Europe	<5 years	3791803	0.158905	0.0704144	0.349152
E. coli pathotypes	STEC	Shiga toxin-producing E. coli	2004	Mortality	Rate per 100,000	FRA	France	Europe	≥5 years	57152942	0.0318096	0.0128833	0.0719234
E. coli pathotypes	STEC	Shiga toxin-producing E. coli	2004	Mortality	Rate per 100,000	FRA	France	Europe	All ages	60944745	0.0397171	0.0167579	0.0891576
E. coli pathotypes	STEC	Shiga toxin-producing E. coli	2004	Mortality	Rate per 100,000	FSM	Micronesia	Western Pacific	<5 years	15100	0.645494	0.126757	1.75057
E. coli pathotypes	STEC	Shiga toxin-producing E. coli	2004	Mortality	Rate per 100,000	FSM	Micronesia	Western Pacific	≥5 years	97049	0.0676773	0.0137999	0.182284
E. coli pathotypes	STEC	Shiga toxin-producing E. coli	2004	Mortality	Rate per 100,000	FSM	Micronesia	Western Pacific	All ages	112149	0.145476	0.0287259	0.389897
E. coli pathotypes	STEC	Shiga toxin-producing E. coli	2004	Mortality	Rate per 100,000	GAB	Gabon	Africa	<5 years	204155	2.45126	0.493924	7.21165
E. coli pathotypes	STEC	Shiga toxin-producing E. coli	2004	Mortality	Rate per 100,000	GAB	Gabon	Africa	≥5 years	1197229	0.475198	0.090616	1.41077
E. coli pathotypes	STEC	Shiga toxin-producing E. coli	2004	Mortality	Rate per 100,000	GAB	Gabon	Africa	All ages	1401384	0.763072	0.154662	2.14452
E. coli pathotypes	STEC	Shiga toxin-producing E. coli	2004	Mortality	Rate per 100,000	GBR	United Kingdom	Europe	<5 years	3452010	0.175358	0.078977	0.380982
E. coli pathotypes	STEC	Shiga toxin-producing E. coli	2004	Mortality	Rate per 100,000	GBR	United Kingdom	Europe	≥5 years	56515246	0.0319066	0.0131032	0.0718191
E. coli pathotypes	STEC	Shiga toxin-producing E. coli	2004	Mortality	Rate per 100,000	GBR	United Kingdom	Europe	All ages	59967256	0.0401643	0.017347	0.0896009
E. coli pathotypes	STEC	Shiga toxin-producing E. coli	2004	Mortality	Rate per 100,000	GEO	Georgia	Europe	<5 years	241805	0.827952	0.1493	3.14211
E. coli pathotypes	STEC	Shiga toxin-producing E. coli	2004	Mortality	Rate per 100,000	GEO	Georgia	Europe	≥5 years	3829427	0.0427192	0.00664623	0.162123
E. coli pathotypes	STEC	Shiga toxin-producing E. coli	2004	Mortality	Rate per 100,000	GEO	Georgia	Europe	All ages	4071232	0.0893569	0.0153174	0.349839
E. coli pathotypes	STEC	Shiga toxin-producing E. coli	2004	Mortality	Rate per 100,000	GHA	Ghana	Africa	<5 years	3319889	3.19554	1.06762	7.72796
E. coli pathotypes	STEC	Shiga toxin-producing E. coli	2004	Mortality	Rate per 100,000	GHA	Ghana	Africa	≥5 years	18259530	0.568328	0.180232	1.50825
E. coli pathotypes	STEC	Shiga toxin-producing E. coli	2004	Mortality	Rate per 100,000	GHA	Ghana	Africa	All ages	21579419	0.972513	0.326033	2.48668
E. coli pathotypes	STEC	Shiga toxin-producing E. coli	2004	Mortality	Rate per 100,000	GIN	Guinea	Africa	<5 years	1543581	7.74415	2.91582	15.7894
E. coli pathotypes	STEC	Shiga toxin-producing E. coli	2004	Mortality	Rate per 100,000	GIN	Guinea	Africa	≥5 years	7426123	1.14375	0.399139	2.31302
E. coli pathotypes	STEC	Shiga toxin-producing E. coli	2004	Mortality	Rate per 100,000	GIN	Guinea	Africa	All ages	8969704	2.2796	0.864814	4.52646
E. coli pathotypes	STEC	Shiga toxin-producing E. coli	2004	Mortality	Rate per 100,000	GLOBAL	Global	All WHO Member States	<5 years	633552100	2.44624	1.20492	4.41811
E. coli pathotypes	STEC	Shiga toxin-producing E. coli	2004	Mortality	Rate per 100,000	GLOBAL	Global	All WHO Member States	≥5 years	5784893268	0.274226	0.128567	0.525991
E. coli pathotypes	STEC	Shiga toxin-producing E. coli	2004	Mortality	Rate per 100,000	GLOBAL	Global	All WHO Member States	All ages	6418445368	0.488622	0.25231	0.918552
E. coli pathotypes	STEC	Shiga toxin-producing E. coli	2004	Mortality	Rate per 100,000	GMB	Gambia	Africa	<5 years	278796	4.93282	1.59183	11.5176
E. coli pathotypes	STEC	Shiga toxin-producing E. coli	2004	Mortality	Rate per 100,000	GMB	Gambia	Africa	≥5 years	1320195	0.514694	0.139542	1.33121
E. coli pathotypes	STEC	Shiga toxin-producing E. coli	2004	Mortality	Rate per 100,000	GMB	Gambia	Africa	All ages	1598991	1.28503	0.408245	3.10929
E. coli pathotypes	STEC	Shiga toxin-producing E. coli	2004	Mortality	Rate per 100,000	GNB	Guinea-Bissau	Africa	<5 years	228298	7.21798	1.8139	17.6368
E. coli pathotypes	STEC	Shiga toxin-producing E. coli	2004	Mortality	Rate per 100,000	GNB	Guinea-Bissau	Africa	≥5 years	1105586	0.828402	0.173332	2.1356
E. coli pathotypes	STEC	Shiga toxin-producing E. coli	2004	Mortality	Rate per 100,000	GNB	Guinea-Bissau	Africa	All ages	1333884	1.922	0.484791	4.79044
E. coli pathotypes	STEC	Shiga toxin-producing E. coli	2004	Mortality	Rate per 100,000	GNQ	Equatorial Guinea	Africa	<5 years	138124	7.71559	1.91188	19.8694
E. coli pathotypes	STEC	Shiga toxin-producing E. coli	2004	Mortality	Rate per 100,000	GNQ	Equatorial Guinea	Africa	≥5 years	735170	0.520018	0.12604	1.33978
E. coli pathotypes	STEC	Shiga toxin-producing E. coli	2004	Mortality	Rate per 100,000	GNQ	Equatorial Guinea	Africa	All ages	873294	1.6581	0.397644	4.21426
E. coli pathotypes	STEC	Shiga toxin-producing E. coli	2004	Mortality	Rate per 100,000	GRC	Greece	Europe	<5 years	533976	0.222264	0.102656	0.465155
E. coli pathotypes	STEC	Shiga toxin-producing E. coli	2004	Mortality	Rate per 100,000	GRC	Greece	Europe	≥5 years	10397880	0.0325369	0.0137944	0.0723694
E. coli pathotypes	STEC	Shiga toxin-producing E. coli	2004	Mortality	Rate per 100,000	GRC	Greece	Europe	All ages	10931856	0.0418043	0.0187364	0.0921265
E. coli pathotypes	STEC	Shiga toxin-producing E. coli	2004	Mortality	Rate per 100,000	GRD	Grenada	Americas	<5 years	9501	0.116869	0.038888	0.300537
E. coli pathotypes	STEC	Shiga toxin-producing E. coli	2004	Mortality	Rate per 100,000	GRD	Grenada	Americas	≥5 years	99614	0.101361	0.0339594	0.219703
E. coli pathotypes	STEC	Shiga toxin-producing E. coli	2004	Mortality	Rate per 100,000	GRD	Grenada	Americas	All ages	109115	0.102712	0.0360385	0.222549
E. coli pathotypes	STEC	Shiga toxin-producing E. coli	2004	Mortality	Rate per 100,000	GTM	Guatemala	Americas	<5 years	1932586	1.09093	0.244505	2.67452
E. coli pathotypes	STEC	Shiga toxin-producing E. coli	2004	Mortality	Rate per 100,000	GTM	Guatemala	Americas	≥5 years	10732672	0.264851	0.0624059	0.664272
E. coli pathotypes	STEC	Shiga toxin-producing E. coli	2004	Mortality	Rate per 100,000	GTM	Guatemala	Americas	All ages	12665258	0.390902	0.0934535	0.966984
E. coli pathotypes	STEC	Shiga toxin-producing E. coli	2004	Mortality	Rate per 100,000	GUY	Guyana	Americas	<5 years	89519	0.121626	0.0644037	0.213204
E. coli pathotypes	STEC	Shiga toxin-producing E. coli	2004	Mortality	Rate per 100,000	GUY	Guyana	Americas	≥5 years	673482	0.0389542	0.0209972	0.0738763
E. coli pathotypes	STEC	Shiga toxin-producing E. coli	2004	Mortality	Rate per 100,000	GUY	Guyana	Americas	All ages	763001	0.0486537	0.0265504	0.0893401
E. coli pathotypes	STEC	Shiga toxin-producing E. coli	2004	Mortality	Rate per 100,000	HND	Honduras	Americas	<5 years	1082681	0.749834	0.212019	2.08107
E. coli pathotypes	STEC	Shiga toxin-producing E. coli	2004	Mortality	Rate per 100,000	HND	Honduras	Americas	≥5 years	6126468	0.151338	0.0413499	0.444899
E. coli pathotypes	STEC	Shiga toxin-producing E. coli	2004	Mortality	Rate per 100,000	HND	Honduras	Americas	All ages	7209149	0.241221	0.0698339	0.697973
E. coli pathotypes	STEC	Shiga toxin-producing E. coli	2004	Mortality	Rate per 100,000	HRV	Croatia	Europe	<5 years	206778	0.211728	0.095855	0.458306
E. coli pathotypes	STEC	Shiga toxin-producing E. coli	2004	Mortality	Rate per 100,000	HRV	Croatia	Europe	≥5 years	4100746	0.0316699	0.0130639	0.0711805
E. coli pathotypes	STEC	Shiga toxin-producing E. coli	2004	Mortality	Rate per 100,000	HRV	Croatia	Europe	All ages	4307524	0.0403134	0.0175257	0.0897487
E. coli pathotypes	STEC	Shiga toxin-producing E. coli	2004	Mortality	Rate per 100,000	HTI	Haiti	Americas	<5 years	1209405	3.58737	1.00758	9.63863
E. coli pathotypes	STEC	Shiga toxin-producing E. coli	2004	Mortality	Rate per 100,000	HTI	Haiti	Americas	≥5 years	7627018	0.183215	0.0483767	0.551949
E. coli pathotypes	STEC	Shiga toxin-producing E. coli	2004	Mortality	Rate per 100,000	HTI	Haiti	Americas	All ages	8836423	0.649127	0.183111	1.85006
E. coli pathotypes	STEC	Shiga toxin-producing E. coli	2004	Mortality	Rate per 100,000	HUN	Hungary	Europe	<5 years	476348	0.21688	0.0986906	0.467748
E. coli pathotypes	STEC	Shiga toxin-producing E. coli	2004	Mortality	Rate per 100,000	HUN	Hungary	Europe	≥5 years	9619391	0.0317264	0.0131449	0.0712018
E. coli pathotypes	STEC	Shiga toxin-producing E. coli	2004	Mortality	Rate per 100,000	HUN	Hungary	Europe	All ages	10095739	0.0404625	0.0177041	0.0899511
E. coli pathotypes	STEC	Shiga toxin-producing E. coli	2004	Mortality	Rate per 100,000	IDN	Indonesia	South-East Asia	<5 years	22467699	1.95397	0.401062	6.44196
E. coli pathotypes	STEC	Shiga toxin-producing E. coli	2004	Mortality	Rate per 100,000	IDN	Indonesia	South-East Asia	≥5 years	204050320	0.395069	0.0779507	1.27988
E. coli pathotypes	STEC	Shiga toxin-producing E. coli	2004	Mortality	Rate per 100,000	IDN	Indonesia	South-East Asia	All ages	226518019	0.549693	0.115264	1.78046
E. coli pathotypes	STEC	Shiga toxin-producing E. coli	2004	Mortality	Rate per 100,000	IND	India	South-East Asia	<5 years	134523561	1.96905	0.731445	4.4628
E. coli pathotypes	STEC	Shiga toxin-producing E. coli	2004	Mortality	Rate per 100,000	IND	India	South-East Asia	≥5 years	991835944	0.791949	0.272963	1.70065
E. coli pathotypes	STEC	Shiga toxin-producing E. coli	2004	Mortality	Rate per 100,000	IND	India	South-East Asia	All ages	1126359505	0.932533	0.345879	1.93006
E. coli pathotypes	STEC	Shiga toxin-producing E. coli	2004	Mortality	Rate per 100,000	IRL	Ireland	Europe	<5 years	288876	0.163343	0.079067	0.331233
E. coli pathotypes	STEC	Shiga toxin-producing E. coli	2004	Mortality	Rate per 100,000	IRL	Ireland	Europe	≥5 years	3736230	0.0344149	0.0148071	0.0763585
E. coli pathotypes	STEC	Shiga toxin-producing E. coli	2004	Mortality	Rate per 100,000	IRL	Ireland	Europe	All ages	4025106	0.0436678	0.0197549	0.0947022
E. coli pathotypes	STEC	Shiga toxin-producing E. coli	2004	Mortality	Rate per 100,000	IRN	Iran	Eastern Mediterranean	<5 years	5305070	0.746406	0.222231	1.82076
E. coli pathotypes	STEC	Shiga toxin-producing E. coli	2004	Mortality	Rate per 100,000	IRN	Iran	Eastern Mediterranean	≥5 years	64180667	0.0676697	0.0175907	0.167223
E. coli pathotypes	STEC	Shiga toxin-producing E. coli	2004	Mortality	Rate per 100,000	IRN	Iran	Eastern Mediterranean	All ages	69485737	0.11949	0.0342889	0.297407
E. coli pathotypes	STEC	Shiga toxin-producing E. coli	2004	Mortality	Rate per 100,000	IRQ	Iraq	Eastern Mediterranean	<5 years	4330320	1.77586	0.559546	4.55448
E. coli pathotypes	STEC	Shiga toxin-producing E. coli	2004	Mortality	Rate per 100,000	IRQ	Iraq	Eastern Mediterranean	≥5 years	22831805	0.0600661	0.016613	0.157449
E. coli pathotypes	STEC	Shiga toxin-producing E. coli	2004	Mortality	Rate per 100,000	IRQ	Iraq	Eastern Mediterranean	All ages	27162125	0.333607	0.105555	0.820044
E. coli pathotypes	STEC	Shiga toxin-producing E. coli	2004	Mortality	Rate per 100,000	ISL	Iceland	Europe	<5 years	20936	0.147361	0.0677462	0.31227
E. coli pathotypes	STEC	Shiga toxin-producing E. coli	2004	Mortality	Rate per 100,000	ISL	Iceland	Europe	≥5 years	269728	0.0330487	0.0139503	0.0736548
E. coli pathotypes	STEC	Shiga toxin-producing E. coli	2004	Mortality	Rate per 100,000	ISL	Iceland	Europe	All ages	290664	0.0412825	0.0184378	0.0911425
E. coli pathotypes	STEC	Shiga toxin-producing E. coli	2004	Mortality	Rate per 100,000	ISR	Israel	Europe	<5 years	664587	0.108511	0.0506029	0.225486
E. coli pathotypes	STEC	Shiga toxin-producing E. coli	2004	Mortality	Rate per 100,000	ISR	Israel	Europe	≥5 years	5894144	0.0346146	0.0147113	0.0769597
E. coli pathotypes	STEC	Shiga toxin-producing E. coli	2004	Mortality	Rate per 100,000	ISR	Israel	Europe	All ages	6558731	0.0421024	0.0188993	0.0926544
E. coli pathotypes	STEC	Shiga toxin-producing E. coli	2004	Mortality	Rate per 100,000	ITA	Italy	Europe	<5 years	2691101	0.230089	0.105921	0.48611
E. coli pathotypes	STEC	Shiga toxin-producing E. coli	2004	Mortality	Rate per 100,000	ITA	Italy	Europe	≥5 years	55267038	0.0322453	0.0136283	0.071802
E. coli pathotypes	STEC	Shiga toxin-producing E. coli	2004	Mortality	Rate per 100,000	ITA	Italy	Europe	All ages	57958139	0.0414316	0.0185327	0.0913903
E. coli pathotypes	STEC	Shiga toxin-producing E. coli	2004	Mortality	Rate per 100,000	JAM	Jamaica	Americas	<5 years	253101	0.121559	0.0417943	0.31
E. coli pathotypes	STEC	Shiga toxin-producing E. coli	2004	Mortality	Rate per 100,000	JAM	Jamaica	Americas	≥5 years	2411504	0.059369	0.0208863	0.125304
E. coli pathotypes	STEC	Shiga toxin-producing E. coli	2004	Mortality	Rate per 100,000	JAM	Jamaica	Americas	All ages	2664605	0.0652761	0.0236464	0.142245
E. coli pathotypes	STEC	Shiga toxin-producing E. coli	2004	Mortality	Rate per 100,000	JOR	Jordan	Eastern Mediterranean	<5 years	773775	0.248152	0.0778691	0.604095
E. coli pathotypes	STEC	Shiga toxin-producing E. coli	2004	Mortality	Rate per 100,000	JOR	Jordan	Eastern Mediterranean	≥5 years	5033421	0.0336837	0.00957491	0.0825755
E. coli pathotypes	STEC	Shiga toxin-producing E. coli	2004	Mortality	Rate per 100,000	JOR	Jordan	Eastern Mediterranean	All ages	5807196	0.0622603	0.0195152	0.158305
E. coli pathotypes	STEC	Shiga toxin-producing E. coli	2004	Mortality	Rate per 100,000	JPN	Japan	Western Pacific	<5 years	5842970	0.136726	0.0454913	0.272297
E. coli pathotypes	STEC	Shiga toxin-producing E. coli	2004	Mortality	Rate per 100,000	JPN	Japan	Western Pacific	≥5 years	121909909	0.0197663	0.00633916	0.041607
E. coli pathotypes	STEC	Shiga toxin-producing E. coli	2004	Mortality	Rate per 100,000	JPN	Japan	Western Pacific	All ages	127752879	0.0251156	0.00831507	0.0521579
E. coli pathotypes	STEC	Shiga toxin-producing E. coli	2004	Mortality	Rate per 100,000	KAZ	Kazakhstan	Europe	<5 years	1229813	0.99592	0.182995	3.87641
E. coli pathotypes	STEC	Shiga toxin-producing E. coli	2004	Mortality	Rate per 100,000	KAZ	Kazakhstan	Europe	≥5 years	14565616	0.0279678	0.00444377	0.108191
E. coli pathotypes	STEC	Shiga toxin-producing E. coli	2004	Mortality	Rate per 100,000	KAZ	Kazakhstan	Europe	All ages	15795429	0.103331	0.0194107	0.401191
E. coli pathotypes	STEC	Shiga toxin-producing E. coli	2004	Mortality	Rate per 100,000	KEN	Kenya	Africa	<5 years	5894888	3.25061	1.23976	6.7918
E. coli pathotypes	STEC	Shiga toxin-producing E. coli	2004	Mortality	Rate per 100,000	KEN	Kenya	Africa	≥5 years	28278507	0.521356	0.191816	1.10108
E. coli pathotypes	STEC	Shiga toxin-producing E. coli	2004	Mortality	Rate per 100,000	KEN	Kenya	Africa	All ages	34173395	0.992149	0.383243	2.02961
E. coli pathotypes	STEC	Shiga toxin-producing E. coli	2004	Mortality	Rate per 100,000	KGZ	Kyrgyzstan	Europe	<5 years	539880	1.12494	0.214543	4.18213
E. coli pathotypes	STEC	Shiga toxin-producing E. coli	2004	Mortality	Rate per 100,000	KGZ	Kyrgyzstan	Europe	≥5 years	4640995	0.0332221	0.00546249	0.122011
E. coli pathotypes	STEC	Shiga toxin-producing E. coli	2004	Mortality	Rate per 100,000	KGZ	Kyrgyzstan	Europe	All ages	5180875	0.146986	0.028859	0.532018
E. coli pathotypes	STEC	Shiga toxin-producing E. coli	2004	Mortality	Rate per 100,000	KHM	Cambodia	Western Pacific	<5 years	1623997	1.41242	0.30982	3.93166
E. coli pathotypes	STEC	Shiga toxin-producing E. coli	2004	Mortality	Rate per 100,000	KHM	Cambodia	Western Pacific	≥5 years	11524398	0.102614	0.0202494	0.286683
E. coli pathotypes	STEC	Shiga toxin-producing E. coli	2004	Mortality	Rate per 100,000	KHM	Cambodia	Western Pacific	All ages	13148395	0.264393	0.0573419	0.706498
E. coli pathotypes	STEC	Shiga toxin-producing E. coli	2004	Mortality	Rate per 100,000	KIR	Kiribati	Western Pacific	<5 years	12913	1.2893	0.256839	3.48089
E. coli pathotypes	STEC	Shiga toxin-producing E. coli	2004	Mortality	Rate per 100,000	KIR	Kiribati	Western Pacific	≥5 years	82202	0.303196	0.061357	0.835925
E. coli pathotypes	STEC	Shiga toxin-producing E. coli	2004	Mortality	Rate per 100,000	KIR	Kiribati	Western Pacific	All ages	95115	0.437072	0.0922231	1.17558
E. coli pathotypes	STEC	Shiga toxin-producing E. coli	2004	Mortality	Rate per 100,000	KNA	Saint Kitts and Nevis	Americas	<5 years	4004	0.138784	0.0760612	0.242988
E. coli pathotypes	STEC	Shiga toxin-producing E. coli	2004	Mortality	Rate per 100,000	KNA	Saint Kitts and Nevis	Americas	≥5 years	42249	0.0347774	0.018462	0.0658286
E. coli pathotypes	STEC	Shiga toxin-producing E. coli	2004	Mortality	Rate per 100,000	KNA	Saint Kitts and Nevis	Americas	All ages	46253	0.043781	0.0241234	0.0813631
E. coli pathotypes	STEC	Shiga toxin-producing E. coli	2004	Mortality	Rate per 100,000	KOR	South Korea	Western Pacific	<5 years	2769692	0.1075	0.0357671	0.214091
E. coli pathotypes	STEC	Shiga toxin-producing E. coli	2004	Mortality	Rate per 100,000	KOR	South Korea	Western Pacific	≥5 years	44843110	0.0200272	0.00642286	0.0421563
E. coli pathotypes	STEC	Shiga toxin-producing E. coli	2004	Mortality	Rate per 100,000	KOR	South Korea	Western Pacific	All ages	47612802	0.0251156	0.00831507	0.0521579
E. coli pathotypes	STEC	Shiga toxin-producing E. coli	2004	Mortality	Rate per 100,000	KWT	Kuwait	Eastern Mediterranean	<5 years	198664	0.0899272	0.0354277	0.179159
E. coli pathotypes	STEC	Shiga toxin-producing E. coli	2004	Mortality	Rate per 100,000	KWT	Kuwait	Eastern Mediterranean	≥5 years	1935631	0.0266944	0.00900412	0.0560234
E. coli pathotypes	STEC	Shiga toxin-producing E. coli	2004	Mortality	Rate per 100,000	KWT	Kuwait	Eastern Mediterranean	All ages	2134295	0.0325803	0.0113482	0.0677616
E. coli pathotypes	STEC	Shiga toxin-producing E. coli	2004	Mortality	Rate per 100,000	LAO	Laos	Western Pacific	<5 years	808042	2.08402	0.428258	5.43771
E. coli pathotypes	STEC	Shiga toxin-producing E. coli	2004	Mortality	Rate per 100,000	LAO	Laos	Western Pacific	≥5 years	4932703	0.1201	0.0231841	0.348291
E. coli pathotypes	STEC	Shiga toxin-producing E. coli	2004	Mortality	Rate per 100,000	LAO	Laos	Western Pacific	All ages	5740745	0.396533	0.0829729	1.04736
E. coli pathotypes	STEC	Shiga toxin-producing E. coli	2004	Mortality	Rate per 100,000	LBN	Lebanon	Eastern Mediterranean	<5 years	450167	0.196366	0.0451336	0.54911
E. coli pathotypes	STEC	Shiga toxin-producing E. coli	2004	Mortality	Rate per 100,000	LBN	Lebanon	Eastern Mediterranean	≥5 years	4111795	0.0473528	0.0106955	0.135646
E. coli pathotypes	STEC	Shiga toxin-producing E. coli	2004	Mortality	Rate per 100,000	LBN	Lebanon	Eastern Mediterranean	All ages	4561962	0.0620572	0.0146875	0.173104
E. coli pathotypes	STEC	Shiga toxin-producing E. coli	2004	Mortality	Rate per 100,000	LBR	Liberia	Africa	<5 years	531840	4.97308	1.86859	9.88097
E. coli pathotypes	STEC	Shiga toxin-producing E. coli	2004	Mortality	Rate per 100,000	LBR	Liberia	Africa	≥5 years	2579675	0.602446	0.199327	1.3088
E. coli pathotypes	STEC	Shiga toxin-producing E. coli	2004	Mortality	Rate per 100,000	LBR	Liberia	Africa	All ages	3111515	1.3495	0.511096	2.73459
E. coli pathotypes	STEC	Shiga toxin-producing E. coli	2004	Mortality	Rate per 100,000	LBY	Libya	Eastern Mediterranean	<5 years	604452	0.550829	0.178761	1.41955
E. coli pathotypes	STEC	Shiga toxin-producing E. coli	2004	Mortality	Rate per 100,000	LBY	Libya	Eastern Mediterranean	≥5 years	5072056	0.044379	0.0122812	0.108953
E. coli pathotypes	STEC	Shiga toxin-producing E. coli	2004	Mortality	Rate per 100,000	LBY	Libya	Eastern Mediterranean	All ages	5676508	0.0983074	0.0308829	0.251702
E. coli pathotypes	STEC	Shiga toxin-producing E. coli	2004	Mortality	Rate per 100,000	LCA	Saint Lucia	Americas	<5 years	14604	0.107878	0.0384846	0.274254
E. coli pathotypes	STEC	Shiga toxin-producing E. coli	2004	Mortality	Rate per 100,000	LCA	Saint Lucia	Americas	≥5 years	149022	0.0703017	0.0238727	0.153064
E. coli pathotypes	STEC	Shiga toxin-producing E. coli	2004	Mortality	Rate per 100,000	LCA	Saint Lucia	Americas	All ages	163626	0.0736554	0.0258818	0.153133
E. coli pathotypes	STEC	Shiga toxin-producing E. coli	2004	Mortality	Rate per 100,000	LKA	Sri Lanka	South-East Asia	<5 years	1777824	0.336183	0.112848	0.702468
E. coli pathotypes	STEC	Shiga toxin-producing E. coli	2004	Mortality	Rate per 100,000	LKA	Sri Lanka	South-East Asia	≥5 years	18245905	0.0805418	0.0258712	0.186182
E. coli pathotypes	STEC	Shiga toxin-producing E. coli	2004	Mortality	Rate per 100,000	LKA	Sri Lanka	South-East Asia	All ages	20023729	0.103239	0.0340924	0.231534
E. coli pathotypes	STEC	Shiga toxin-producing E. coli	2004	Mortality	Rate per 100,000	LSO	Lesotho	Africa	<5 years	254412	3.98075	1.53903	7.94613
E. coli pathotypes	STEC	Shiga toxin-producing E. coli	2004	Mortality	Rate per 100,000	LSO	Lesotho	Africa	≥5 years	1724849	1.17135	0.442521	2.47226
E. coli pathotypes	STEC	Shiga toxin-producing E. coli	2004	Mortality	Rate per 100,000	LSO	Lesotho	Africa	All ages	1979261	1.53247	0.581816	3.10166
E. coli pathotypes	STEC	Shiga toxin-producing E. coli	2004	Mortality	Rate per 100,000	LTU	Lithuania	Europe	<5 years	157610	0.255768	0.124133	0.518265
E. coli pathotypes	STEC	Shiga toxin-producing E. coli	2004	Mortality	Rate per 100,000	LTU	Lithuania	Europe	≥5 years	3240927	0.0336658	0.014493	0.0746682
E. coli pathotypes	STEC	Shiga toxin-producing E. coli	2004	Mortality	Rate per 100,000	LTU	Lithuania	Europe	All ages	3398537	0.043966	0.0199091	0.0948098
E. coli pathotypes	STEC	Shiga toxin-producing E. coli	2004	Mortality	Rate per 100,000	LUX	Luxembourg	Europe	<5 years	28033	0.184154	0.0882134	0.376902
E. coli pathotypes	STEC	Shiga toxin-producing E. coli	2004	Mortality	Rate per 100,000	LUX	Luxembourg	Europe	≥5 years	427133	0.0335739	0.0143549	0.0745718
E. coli pathotypes	STEC	Shiga toxin-producing E. coli	2004	Mortality	Rate per 100,000	LUX	Luxembourg	Europe	All ages	455166	0.0428479	0.0193068	0.0938188
E. coli pathotypes	STEC	Shiga toxin-producing E. coli	2004	Mortality	Rate per 100,000	LVA	Latvia	Europe	<5 years	99051	0.288667	0.144499	0.569704
E. coli pathotypes	STEC	Shiga toxin-producing E. coli	2004	Mortality	Rate per 100,000	LVA	Latvia	Europe	≥5 years	2178458	0.0343985	0.0148069	0.0754024
E. coli pathotypes	STEC	Shiga toxin-producing E. coli	2004	Mortality	Rate per 100,000	LVA	Latvia	Europe	All ages	2277509	0.0454569	0.0207458	0.0958082
E. coli pathotypes	STEC	Shiga toxin-producing E. coli	2004	Mortality	Rate per 100,000	MAR	Morocco	Eastern Mediterranean	<5 years	3097160	1.58953	0.5025	3.98334
E. coli pathotypes	STEC	Shiga toxin-producing E. coli	2004	Mortality	Rate per 100,000	MAR	Morocco	Eastern Mediterranean	≥5 years	26658353	0.0531434	0.0149737	0.136176
E. coli pathotypes	STEC	Shiga toxin-producing E. coli	2004	Mortality	Rate per 100,000	MAR	Morocco	Eastern Mediterranean	All ages	29755513	0.213061	0.0656518	0.544629
E. coli pathotypes	STEC	Shiga toxin-producing E. coli	2004	Mortality	Rate per 100,000	MCO	Monaco	Europe	<5 years	1586	0.221426	0.102269	0.4634
E. coli pathotypes	STEC	Shiga toxin-producing E. coli	2004	Mortality	Rate per 100,000	MCO	Monaco	Europe	≥5 years	30761	0.0325432	0.0137971	0.0723835
E. coli pathotypes	STEC	Shiga toxin-producing E. coli	2004	Mortality	Rate per 100,000	MCO	Monaco	Europe	All ages	32347	0.0418043	0.0187364	0.0921265
E. coli pathotypes	STEC	Shiga toxin-producing E. coli	2004	Mortality	Rate per 100,000	MDA	Moldova	Europe	<5 years	227445	0.55422	0.10094	2.05211
E. coli pathotypes	STEC	Shiga toxin-producing E. coli	2004	Mortality	Rate per 100,000	MDA	Moldova	Europe	≥5 years	3844270	0.0245473	0.00381357	0.0895745
E. coli pathotypes	STEC	Shiga toxin-producing E. coli	2004	Mortality	Rate per 100,000	MDA	Moldova	Europe	All ages	4071715	0.0541347	0.00959832	0.191727
E. coli pathotypes	STEC	Shiga toxin-producing E. coli	2004	Mortality	Rate per 100,000	MDG	Madagascar	Africa	<5 years	3233669	4.19885	1.59972	8.68311
E. coli pathotypes	STEC	Shiga toxin-producing E. coli	2004	Mortality	Rate per 100,000	MDG	Madagascar	Africa	≥5 years	15101468	0.712715	0.249015	1.63382
E. coli pathotypes	STEC	Shiga toxin-producing E. coli	2004	Mortality	Rate per 100,000	MDG	Madagascar	Africa	All ages	18335137	1.32755	0.50949	2.85823
E. coli pathotypes	STEC	Shiga toxin-producing E. coli	2004	Mortality	Rate per 100,000	MDV	Maldives	South-East Asia	<5 years	28122	0.402337	0.105039	1.02357
E. coli pathotypes	STEC	Shiga toxin-producing E. coli	2004	Mortality	Rate per 100,000	MDV	Maldives	South-East Asia	≥5 years	270812	0.0591278	0.0148686	0.161523
E. coli pathotypes	STEC	Shiga toxin-producing E. coli	2004	Mortality	Rate per 100,000	MDV	Maldives	South-East Asia	All ages	298934	0.0914149	0.0236462	0.226031
E. coli pathotypes	STEC	Shiga toxin-producing E. coli	2004	Mortality	Rate per 100,000	MEX	Mexico	Americas	<5 years	11487099	0.5962	0.172931	1.82247
E. coli pathotypes	STEC	Shiga toxin-producing E. coli	2004	Mortality	Rate per 100,000	MEX	Mexico	Americas	≥5 years	92200837	0.0826299	0.0212517	0.243316
E. coli pathotypes	STEC	Shiga toxin-producing E. coli	2004	Mortality	Rate per 100,000	MEX	Mexico	Americas	All ages	103687936	0.139526	0.0401438	0.409815
E. coli pathotypes	STEC	Shiga toxin-producing E. coli	2004	Mortality	Rate per 100,000	MHL	Marshall Islands	Western Pacific	<5 years	7957	0.443926	0.0753561	1.34179
E. coli pathotypes	STEC	Shiga toxin-producing E. coli	2004	Mortality	Rate per 100,000	MHL	Marshall Islands	Western Pacific	≥5 years	43769	0.0432703	0.0087941	0.127164
E. coli pathotypes	STEC	Shiga toxin-producing E. coli	2004	Mortality	Rate per 100,000	MHL	Marshall Islands	Western Pacific	All ages	51726	0.104903	0.019611	0.311257
E. coli pathotypes	STEC	Shiga toxin-producing E. coli	2004	Mortality	Rate per 100,000	MKD	North Macedonia	Europe	<5 years	139628	0.441717	0.0735162	1.69219
E. coli pathotypes	STEC	Shiga toxin-producing E. coli	2004	Mortality	Rate per 100,000	MKD	North Macedonia	Europe	≥5 years	1945112	0.00637764	0.000987395	0.0236279
E. coli pathotypes	STEC	Shiga toxin-producing E. coli	2004	Mortality	Rate per 100,000	MKD	North Macedonia	Europe	All ages	2084740	0.035535	0.00600334	0.13715
E. coli pathotypes	STEC	Shiga toxin-producing E. coli	2004	Mortality	Rate per 100,000	MLI	Mali	Africa	<5 years	2443468	7.53019	2.30641	18.6427
E. coli pathotypes	STEC	Shiga toxin-producing E. coli	2004	Mortality	Rate per 100,000	MLI	Mali	Africa	≥5 years	10444483	0.960892	0.237001	2.4253
E. coli pathotypes	STEC	Shiga toxin-producing E. coli	2004	Mortality	Rate per 100,000	MLI	Mali	Africa	All ages	12887951	2.20639	0.666096	5.41923
E. coli pathotypes	STEC	Shiga toxin-producing E. coli	2004	Mortality	Rate per 100,000	MLT	Malta	Europe	<5 years	21069	0.209008	0.0963446	0.439804
E. coli pathotypes	STEC	Shiga toxin-producing E. coli	2004	Mortality	Rate per 100,000	MLT	Malta	Europe	≥5 years	388463	0.0324999	0.0137531	0.0723092
E. coli pathotypes	STEC	Shiga toxin-producing E. coli	2004	Mortality	Rate per 100,000	MLT	Malta	Europe	All ages	409532	0.0415806	0.0186141	0.0916848
E. coli pathotypes	STEC	Shiga toxin-producing E. coli	2004	Mortality	Rate per 100,000	MMR	Myanmar	South-East Asia	<5 years	4843176	2.56248	0.889435	5.55461
E. coli pathotypes	STEC	Shiga toxin-producing E. coli	2004	Mortality	Rate per 100,000	MMR	Myanmar	South-East Asia	≥5 years	42032233	0.134295	0.0461857	0.321803
E. coli pathotypes	STEC	Shiga toxin-producing E. coli	2004	Mortality	Rate per 100,000	MMR	Myanmar	South-East Asia	All ages	46875409	0.385176	0.134518	0.851913
E. coli pathotypes	STEC	Shiga toxin-producing E. coli	2004	Mortality	Rate per 100,000	MNE	Montenegro	Europe	<5 years	41878	0.125065	0.021799	0.48274
E. coli pathotypes	STEC	Shiga toxin-producing E. coli	2004	Mortality	Rate per 100,000	MNE	Montenegro	Europe	≥5 years	591588	0.00518354	0.000816631	0.0204993
E. coli pathotypes	STEC	Shiga toxin-producing E. coli	2004	Mortality	Rate per 100,000	MNE	Montenegro	Europe	All ages	633466	0.0131088	0.00227336	0.0479071
E. coli pathotypes	STEC	Shiga toxin-producing E. coli	2004	Mortality	Rate per 100,000	MNG	Mongolia	Western Pacific	<5 years	239901	0.661393	0.141425	1.79936
E. coli pathotypes	STEC	Shiga toxin-producing E. coli	2004	Mortality	Rate per 100,000	MNG	Mongolia	Western Pacific	≥5 years	2292563	0.0039785	0.000731386	0.0118327
E. coli pathotypes	STEC	Shiga toxin-producing E. coli	2004	Mortality	Rate per 100,000	MNG	Mongolia	Western Pacific	All ages	2532464	0.0662556	0.0142941	0.17943
E. coli pathotypes	STEC	Shiga toxin-producing E. coli	2004	Mortality	Rate per 100,000	MOZ	Mozambique	Africa	<5 years	3462342	4.11412	1.2971	10.2252
E. coli pathotypes	STEC	Shiga toxin-producing E. coli	2004	Mortality	Rate per 100,000	MOZ	Mozambique	Africa	≥5 years	16150893	0.552194	0.16216	1.40876
E. coli pathotypes	STEC	Shiga toxin-producing E. coli	2004	Mortality	Rate per 100,000	MOZ	Mozambique	Africa	All ages	19613235	1.18098	0.373851	3.05849
E. coli pathotypes	STEC	Shiga toxin-producing E. coli	2004	Mortality	Rate per 100,000	MRT	Mauritania	Africa	<5 years	467934	3.55694	1.33427	7.29517
E. coli pathotypes	STEC	Shiga toxin-producing E. coli	2004	Mortality	Rate per 100,000	MRT	Mauritania	Africa	≥5 years	2366458	0.47348	0.167945	1.01257
E. coli pathotypes	STEC	Shiga toxin-producing E. coli	2004	Mortality	Rate per 100,000	MRT	Mauritania	Africa	All ages	2834392	0.982533	0.366008	2.12837
E. coli pathotypes	STEC	Shiga toxin-producing E. coli	2004	Mortality	Rate per 100,000	MUS	Mauritius	Africa	<5 years	96430	0.414278	0.106811	1.04788
E. coli pathotypes	STEC	Shiga toxin-producing E. coli	2004	Mortality	Rate per 100,000	MUS	Mauritius	Africa	≥5 years	1149528	0.0496901	0.0126188	0.126121
E. coli pathotypes	STEC	Shiga toxin-producing E. coli	2004	Mortality	Rate per 100,000	MUS	Mauritius	Africa	All ages	1245958	0.0779071	0.020533	0.182464
E. coli pathotypes	STEC	Shiga toxin-producing E. coli	2004	Mortality	Rate per 100,000	MWI	Malawi	Africa	<5 years	2241547	3.60234	0.835858	8.45958
E. coli pathotypes	STEC	Shiga toxin-producing E. coli	2004	Mortality	Rate per 100,000	MWI	Malawi	Africa	≥5 years	10094732	0.84094	0.178402	2.13415
E. coli pathotypes	STEC	Shiga toxin-producing E. coli	2004	Mortality	Rate per 100,000	MWI	Malawi	Africa	All ages	12336279	1.3427	0.308593	3.1908
E. coli pathotypes	STEC	Shiga toxin-producing E. coli	2004	Mortality	Rate per 100,000	MYS	Malaysia	Western Pacific	<5 years	2621969	0.0403498	0.00852447	0.116413
E. coli pathotypes	STEC	Shiga toxin-producing E. coli	2004	Mortality	Rate per 100,000	MYS	Malaysia	Western Pacific	≥5 years	22346100	0.0253269	0.00509903	0.073231
E. coli pathotypes	STEC	Shiga toxin-producing E. coli	2004	Mortality	Rate per 100,000	MYS	Malaysia	Western Pacific	All ages	24968069	0.0269045	0.00565528	0.0789277
E. coli pathotypes	STEC	Shiga toxin-producing E. coli	2004	Mortality	Rate per 100,000	NAM	Namibia	Africa	<5 years	263030	2.15649	0.561111	5.61526
E. coli pathotypes	STEC	Shiga toxin-producing E. coli	2004	Mortality	Rate per 100,000	NAM	Namibia	Africa	≥5 years	1666913	0.638719	0.155122	1.62627
E. coli pathotypes	STEC	Shiga toxin-producing E. coli	2004	Mortality	Rate per 100,000	NAM	Namibia	Africa	All ages	1929943	0.845574	0.20435	2.0989
E. coli pathotypes	STEC	Shiga toxin-producing E. coli	2004	Mortality	Rate per 100,000	NER	Niger	Africa	<5 years	2684117	9.30527	3.55076	19.2666
E. coli pathotypes	STEC	Shiga toxin-producing E. coli	2004	Mortality	Rate per 100,000	NER	Niger	Africa	≥5 years	10342096	1.29956	0.459678	2.97795
E. coli pathotypes	STEC	Shiga toxin-producing E. coli	2004	Mortality	Rate per 100,000	NER	Niger	Africa	All ages	13026213	2.94917	1.11548	6.24388
E. coli pathotypes	STEC	Shiga toxin-producing E. coli	2004	Mortality	Rate per 100,000	NGA	Nigeria	Africa	<5 years	24845640	16.0327	4.86741	41.0175
E. coli pathotypes	STEC	Shiga toxin-producing E. coli	2004	Mortality	Rate per 100,000	NGA	Nigeria	Africa	≥5 years	114249502	1.15832	0.325757	2.70723
E. coli pathotypes	STEC	Shiga toxin-producing E. coli	2004	Mortality	Rate per 100,000	NGA	Nigeria	Africa	All ages	139095142	3.81523	1.15434	9.47802
E. coli pathotypes	STEC	Shiga toxin-producing E. coli	2004	Mortality	Rate per 100,000	NIC	Nicaragua	Americas	<5 years	657964	1.41905	0.333527	3.59225
E. coli pathotypes	STEC	Shiga toxin-producing E. coli	2004	Mortality	Rate per 100,000	NIC	Nicaragua	Americas	≥5 years	4583604	0.0653595	0.0131174	0.181407
E. coli pathotypes	STEC	Shiga toxin-producing E. coli	2004	Mortality	Rate per 100,000	NIC	Nicaragua	Americas	All ages	5241568	0.235286	0.0525651	0.589683
E. coli pathotypes	STEC	Shiga toxin-producing E. coli	2004	Mortality	Rate per 100,000	NIU	Niue	Western Pacific	<5 years	170	0.0695965	0.023156	0.138605
E. coli pathotypes	STEC	Shiga toxin-producing E. coli	2004	Mortality	Rate per 100,000	NIU	Niue	Western Pacific	≥5 years	1722	0.0207243	0.00664643	0.0436237
E. coli pathotypes	STEC	Shiga toxin-producing E. coli	2004	Mortality	Rate per 100,000	NIU	Niue	Western Pacific	All ages	1892	0.0251156	0.00831507	0.0521579
E. coli pathotypes	STEC	Shiga toxin-producing E. coli	2004	Mortality	Rate per 100,000	NLD	Netherlands	Europe	<5 years	1034661	0.157265	0.069881	0.344891
E. coli pathotypes	STEC	Shiga toxin-producing E. coli	2004	Mortality	Rate per 100,000	NLD	Netherlands	Europe	≥5 years	15366056	0.0318817	0.0129436	0.0720322
E. coli pathotypes	STEC	Shiga toxin-producing E. coli	2004	Mortality	Rate per 100,000	NLD	Netherlands	Europe	All ages	16400717	0.0397916	0.0168569	0.0892315
E. coli pathotypes	STEC	Shiga toxin-producing E. coli	2004	Mortality	Rate per 100,000	NOR	Norway	Europe	<5 years	290888	0.159387	0.0719722	0.345644
E. coli pathotypes	STEC	Shiga toxin-producing E. coli	2004	Mortality	Rate per 100,000	NOR	Norway	Europe	≥5 years	4286395	0.0321531	0.0132339	0.0723201
E. coli pathotypes	STEC	Shiga toxin-producing E. coli	2004	Mortality	Rate per 100,000	NOR	Norway	Europe	All ages	4577283	0.0402389	0.0174364	0.0896748
E. coli pathotypes	STEC	Shiga toxin-producing E. coli	2004	Mortality	Rate per 100,000	NPL	Nepal	South-East Asia	<5 years	3460521	1.15204	0.225658	3.18639
E. coli pathotypes	STEC	Shiga toxin-producing E. coli	2004	Mortality	Rate per 100,000	NPL	Nepal	South-East Asia	≥5 years	22402362	0.215503	0.0414124	0.607376
E. coli pathotypes	STEC	Shiga toxin-producing E. coli	2004	Mortality	Rate per 100,000	NPL	Nepal	South-East Asia	All ages	25862883	0.340815	0.0664994	0.909039
E. coli pathotypes	STEC	Shiga toxin-producing E. coli	2004	Mortality	Rate per 100,000	NRU	Nauru	Western Pacific	<5 years	1236	0.0509125	0.0169395	0.101394
E. coli pathotypes	STEC	Shiga toxin-producing E. coli	2004	Mortality	Rate per 100,000	NRU	Nauru	Western Pacific	≥5 years	8827	0.0215034	0.00689627	0.0452636
E. coli pathotypes	STEC	Shiga toxin-producing E. coli	2004	Mortality	Rate per 100,000	NRU	Nauru	Western Pacific	All ages	10063	0.0251156	0.00831507	0.0521579
E. coli pathotypes	STEC	Shiga toxin-producing E. coli	2004	Mortality	Rate per 100,000	NZL	New Zealand	Western Pacific	<5 years	283273	0.0852376	0.027655	0.176724
E. coli pathotypes	STEC	Shiga toxin-producing E. coli	2004	Mortality	Rate per 100,000	NZL	New Zealand	Western Pacific	≥5 years	3774058	0.0199035	0.00615123	0.0425028
E. coli pathotypes	STEC	Shiga toxin-producing E. coli	2004	Mortality	Rate per 100,000	NZL	New Zealand	Western Pacific	All ages	4057331	0.024465	0.00777994	0.0518738
E. coli pathotypes	STEC	Shiga toxin-producing E. coli	2004	Mortality	Rate per 100,000	OMN	Oman	Eastern Mediterranean	<5 years	257311	0.0780044	0.0308472	0.156276
E. coli pathotypes	STEC	Shiga toxin-producing E. coli	2004	Mortality	Rate per 100,000	OMN	Oman	Eastern Mediterranean	≥5 years	2119986	0.0272404	0.00921639	0.0571232
E. coli pathotypes	STEC	Shiga toxin-producing E. coli	2004	Mortality	Rate per 100,000	OMN	Oman	Eastern Mediterranean	All ages	2377297	0.032735	0.0114758	0.0685384
E. coli pathotypes	STEC	Shiga toxin-producing E. coli	2004	Mortality	Rate per 100,000	PAK	Pakistan	Eastern Mediterranean	<5 years	25797305	4.11072	1.03851	10.141
E. coli pathotypes	STEC	Shiga toxin-producing E. coli	2004	Mortality	Rate per 100,000	PAK	Pakistan	Eastern Mediterranean	≥5 years	143373746	0.523621	0.12732	1.38703
E. coli pathotypes	STEC	Shiga toxin-producing E. coli	2004	Mortality	Rate per 100,000	PAK	Pakistan	Eastern Mediterranean	All ages	169171051	1.07063	0.275435	2.75341
E. coli pathotypes	STEC	Shiga toxin-producing E. coli	2004	Mortality	Rate per 100,000	PAN	Panama	Americas	<5 years	349377	0.116053	0.0629961	0.203919
E. coli pathotypes	STEC	Shiga toxin-producing E. coli	2004	Mortality	Rate per 100,000	PAN	Panama	Americas	≥5 years	2870837	0.0363837	0.0193917	0.0685106
E. coli pathotypes	STEC	Shiga toxin-producing E. coli	2004	Mortality	Rate per 100,000	PAN	Panama	Americas	All ages	3220214	0.0450275	0.0249032	0.0831171
E. coli pathotypes	STEC	Shiga toxin-producing E. coli	2004	Mortality	Rate per 100,000	PER	Peru	Americas	<5 years	3001307	0.769277	0.184735	1.96705
E. coli pathotypes	STEC	Shiga toxin-producing E. coli	2004	Mortality	Rate per 100,000	PER	Peru	Americas	≥5 years	24718172	0.0614266	0.0128965	0.158535
E. coli pathotypes	STEC	Shiga toxin-producing E. coli	2004	Mortality	Rate per 100,000	PER	Peru	Americas	All ages	27719479	0.138069	0.0327063	0.356968
E. coli pathotypes	STEC	Shiga toxin-producing E. coli	2004	Mortality	Rate per 100,000	PHL	Philippines	Western Pacific	<5 years	11377003	0.699165	0.151787	1.93773
E. coli pathotypes	STEC	Shiga toxin-producing E. coli	2004	Mortality	Rate per 100,000	PHL	Philippines	Western Pacific	≥5 years	74192238	0.0539548	0.010767	0.158048
E. coli pathotypes	STEC	Shiga toxin-producing E. coli	2004	Mortality	Rate per 100,000	PHL	Philippines	Western Pacific	All ages	85569241	0.13974	0.0304912	0.378038
E. coli pathotypes	STEC	Shiga toxin-producing E. coli	2004	Mortality	Rate per 100,000	PLW	Palau	Western Pacific	<5 years	1347	0.419102	0.0773607	1.25931
E. coli pathotypes	STEC	Shiga toxin-producing E. coli	2004	Mortality	Rate per 100,000	PLW	Palau	Western Pacific	≥5 years	18392	0.0821462	0.0161331	0.261246
E. coli pathotypes	STEC	Shiga toxin-producing E. coli	2004	Mortality	Rate per 100,000	PLW	Palau	Western Pacific	All ages	19739	0.10514	0.0207942	0.326753
E. coli pathotypes	STEC	Shiga toxin-producing E. coli	2004	Mortality	Rate per 100,000	PNG	Papua New Guinea	Western Pacific	<5 years	915768	1.0778	0.216058	2.7691
E. coli pathotypes	STEC	Shiga toxin-producing E. coli	2004	Mortality	Rate per 100,000	PNG	Papua New Guinea	Western Pacific	≥5 years	5309354	0.111398	0.02277	0.298241
E. coli pathotypes	STEC	Shiga toxin-producing E. coli	2004	Mortality	Rate per 100,000	PNG	Papua New Guinea	Western Pacific	All ages	6225122	0.253564	0.0547755	0.668497
E. coli pathotypes	STEC	Shiga toxin-producing E. coli	2004	Mortality	Rate per 100,000	POL	Poland	Europe	<5 years	1821175	0.228389	0.105552	0.477113
E. coli pathotypes	STEC	Shiga toxin-producing E. coli	2004	Mortality	Rate per 100,000	POL	Poland	Europe	≥5 years	36368358	0.0325392	0.0138039	0.0723672
E. coli pathotypes	STEC	Shiga toxin-producing E. coli	2004	Mortality	Rate per 100,000	POL	Poland	Europe	All ages	38189533	0.0418788	0.0187771	0.0922737
E. coli pathotypes	STEC	Shiga toxin-producing E. coli	2004	Mortality	Rate per 100,000	PRK	North Korea	South-East Asia	<5 years	1867923	0.745184	0.252838	1.69786
E. coli pathotypes	STEC	Shiga toxin-producing E. coli	2004	Mortality	Rate per 100,000	PRK	North Korea	South-East Asia	≥5 years	22310479	0.0230446	0.00740815	0.0568882
E. coli pathotypes	STEC	Shiga toxin-producing E. coli	2004	Mortality	Rate per 100,000	PRK	North Korea	South-East Asia	All ages	24178402	0.0788341	0.0279741	0.170097
E. coli pathotypes	STEC	Shiga toxin-producing E. coli	2004	Mortality	Rate per 100,000	PRT	Portugal	Europe	<5 years	564874	0.189663	0.0863056	0.409049
E. coli pathotypes	STEC	Shiga toxin-producing E. coli	2004	Mortality	Rate per 100,000	PRT	Portugal	Europe	≥5 years	9904686	0.0319535	0.013239	0.0717114
E. coli pathotypes	STEC	Shiga toxin-producing E. coli	2004	Mortality	Rate per 100,000	PRT	Portugal	Europe	All ages	10469560	0.0404625	0.0177041	0.0899511
E. coli pathotypes	STEC	Shiga toxin-producing E. coli	2004	Mortality	Rate per 100,000	PRY	Paraguay	Americas	<5 years	646607	0.917367	0.367735	2.00105
E. coli pathotypes	STEC	Shiga toxin-producing E. coli	2004	Mortality	Rate per 100,000	PRY	Paraguay	Americas	≥5 years	4711072	0.0697045	0.0241253	0.149247
E. coli pathotypes	STEC	Shiga toxin-producing E. coli	2004	Mortality	Rate per 100,000	PRY	Paraguay	Americas	All ages	5357679	0.172007	0.0665105	0.364295
E. coli pathotypes	STEC	Shiga toxin-producing E. coli	2004	Mortality	Rate per 100,000	QAT	Qatar	Eastern Mediterranean	<5 years	59321	0.0976915	0.0342075	0.199796
E. coli pathotypes	STEC	Shiga toxin-producing E. coli	2004	Mortality	Rate per 100,000	QAT	Qatar	Eastern Mediterranean	≥5 years	702124	0.0253174	0.00853578	0.0536015
E. coli pathotypes	STEC	Shiga toxin-producing E. coli	2004	Mortality	Rate per 100,000	QAT	Qatar	Eastern Mediterranean	All ages	761445	0.0309557	0.0104673	0.0649899
E. coli pathotypes	STEC	Shiga toxin-producing E. coli	2004	Mortality	Rate per 100,000	ROU	Romania	Europe	<5 years	1086116	0.217663	0.101505	0.452305
E. coli pathotypes	STEC	Shiga toxin-producing E. coli	2004	Mortality	Rate per 100,000	ROU	Romania	Europe	≥5 years	20414706	0.0327621	0.013924	0.072841
E. coli pathotypes	STEC	Shiga toxin-producing E. coli	2004	Mortality	Rate per 100,000	ROU	Romania	Europe	All ages	21500822	0.0421024	0.0188993	0.0926544
E. coli pathotypes	STEC	Shiga toxin-producing E. coli	2004	Mortality	Rate per 100,000	RUS	Russia	Europe	<5 years	6705409	0.700843	0.120323	2.73529
E. coli pathotypes	STEC	Shiga toxin-producing E. coli	2004	Mortality	Rate per 100,000	RUS	Russia	Europe	≥5 years	138754681	0.0425366	0.00676297	0.162115
E. coli pathotypes	STEC	Shiga toxin-producing E. coli	2004	Mortality	Rate per 100,000	RUS	Russia	Europe	All ages	145460090	0.0728832	0.0127658	0.28245
E. coli pathotypes	STEC	Shiga toxin-producing E. coli	2004	Mortality	Rate per 100,000	RWA	Rwanda	Africa	<5 years	1481213	6.23308	2.37711	12.8117
E. coli pathotypes	STEC	Shiga toxin-producing E. coli	2004	Mortality	Rate per 100,000	RWA	Rwanda	Africa	≥5 years	7218599	0.4413	0.150184	0.988421
E. coli pathotypes	STEC	Shiga toxin-producing E. coli	2004	Mortality	Rate per 100,000	RWA	Rwanda	Africa	All ages	8699812	1.4274	0.553247	3.00191
E. coli pathotypes	STEC	Shiga toxin-producing E. coli	2004	Mortality	Rate per 100,000	SAU	Saudi Arabia	Eastern Mediterranean	<5 years	2197060	0.0754669	0.0302104	0.151607
E. coli pathotypes	STEC	Shiga toxin-producing E. coli	2004	Mortality	Rate per 100,000	SAU	Saudi Arabia	Eastern Mediterranean	≥5 years	17029269	0.0276585	0.00947208	0.0578175
E. coli pathotypes	STEC	Shiga toxin-producing E. coli	2004	Mortality	Rate per 100,000	SAU	Saudi Arabia	Eastern Mediterranean	All ages	19226329	0.0331218	0.0119753	0.0691858
E. coli pathotypes	STEC	Shiga toxin-producing E. coli	2004	Mortality	Rate per 100,000	SDN	Sudan	Eastern Mediterranean	<5 years	5312304	4.63133	1.23703	11.7668
E. coli pathotypes	STEC	Shiga toxin-producing E. coli	2004	Mortality	Rate per 100,000	SDN	Sudan	Eastern Mediterranean	≥5 years	24892346	0.129751	0.0325123	0.379157
E. coli pathotypes	STEC	Shiga toxin-producing E. coli	2004	Mortality	Rate per 100,000	SDN	Sudan	Eastern Mediterranean	All ages	30204650	0.921476	0.247625	2.39613
E. coli pathotypes	STEC	Shiga toxin-producing E. coli	2004	Mortality	Rate per 100,000	SEAR	South-East Asian Region	South-East Asia	<5 years	192178942	1.85587	0.731137	3.79307
E. coli pathotypes	STEC	Shiga toxin-producing E. coli	2004	Mortality	Rate per 100,000	SEAR	South-East Asian Region	South-East Asia	≥5 years	1486634365	0.614466	0.230541	1.29845
E. coli pathotypes	STEC	Shiga toxin-producing E. coli	2004	Mortality	Rate per 100,000	SEAR	South-East Asian Region	South-East Asia	All ages	1678813307	0.756574	0.291044	1.58153
E. coli pathotypes	STEC	Shiga toxin-producing E. coli	2004	Mortality	Rate per 100,000	SEN	Senegal	Africa	<5 years	1798400	5.30486	1.09027	13.7259
E. coli pathotypes	STEC	Shiga toxin-producing E. coli	2004	Mortality	Rate per 100,000	SEN	Senegal	Africa	≥5 years	9048603	0.689465	0.129022	1.96233
E. coli pathotypes	STEC	Shiga toxin-producing E. coli	2004	Mortality	Rate per 100,000	SEN	Senegal	Africa	All ages	10847003	1.45468	0.285811	3.7982
E. coli pathotypes	STEC	Shiga toxin-producing E. coli	2004	Mortality	Rate per 100,000	SGP	Singapore	Western Pacific	<5 years	226182	0.11862	0.0405736	0.23038
E. coli pathotypes	STEC	Shiga toxin-producing E. coli	2004	Mortality	Rate per 100,000	SGP	Singapore	Western Pacific	≥5 years	3909320	0.0202391	0.00664635	0.0421394
E. coli pathotypes	STEC	Shiga toxin-producing E. coli	2004	Mortality	Rate per 100,000	SGP	Singapore	Western Pacific	All ages	4135502	0.0256198	0.0085852	0.0523781
E. coli pathotypes	STEC	Shiga toxin-producing E. coli	2004	Mortality	Rate per 100,000	SLB	Solomon Islands	Western Pacific	<5 years	74888	0.36793	0.0752895	0.984242
E. coli pathotypes	STEC	Shiga toxin-producing E. coli	2004	Mortality	Rate per 100,000	SLB	Solomon Islands	Western Pacific	≥5 years	395497	0.114331	0.0233226	0.315095
E. coli pathotypes	STEC	Shiga toxin-producing E. coli	2004	Mortality	Rate per 100,000	SLB	Solomon Islands	Western Pacific	All ages	470385	0.154705	0.0314574	0.413114
E. coli pathotypes	STEC	Shiga toxin-producing E. coli	2004	Mortality	Rate per 100,000	SLE	Sierra Leone	Africa	<5 years	920015	9.39904	3.6341	19.6313
E. coli pathotypes	STEC	Shiga toxin-producing E. coli	2004	Mortality	Rate per 100,000	SLE	Sierra Leone	Africa	≥5 years	4357424	0.947249	0.336816	2.16052
E. coli pathotypes	STEC	Shiga toxin-producing E. coli	2004	Mortality	Rate per 100,000	SLE	Sierra Leone	Africa	All ages	5277439	2.42065	0.930839	5.35332
E. coli pathotypes	STEC	Shiga toxin-producing E. coli	2004	Mortality	Rate per 100,000	SLV	El Salvador	Americas	<5 years	681937	0.539326	0.217319	1.14813
E. coli pathotypes	STEC	Shiga toxin-producing E. coli	2004	Mortality	Rate per 100,000	SLV	El Salvador	Americas	≥5 years	5321020	0.0782819	0.0277099	0.174364
E. coli pathotypes	STEC	Shiga toxin-producing E. coli	2004	Mortality	Rate per 100,000	SLV	El Salvador	Americas	All ages	6002957	0.130657	0.0525602	0.281077
E. coli pathotypes	STEC	Shiga toxin-producing E. coli	2004	Mortality	Rate per 100,000	SMR	San Marino	Europe	<5 years	1488	0.204453	0.0944295	0.42788
E. coli pathotypes	STEC	Shiga toxin-producing E. coli	2004	Mortality	Rate per 100,000	SMR	San Marino	Europe	≥5 years	26534	0.0326831	0.0138564	0.0726946
E. coli pathotypes	STEC	Shiga toxin-producing E. coli	2004	Mortality	Rate per 100,000	SMR	San Marino	Europe	All ages	28022	0.0418043	0.0187364	0.0921265
E. coli pathotypes	STEC	Shiga toxin-producing E. coli	2004	Mortality	Rate per 100,000	SOM	Somalia	Eastern Mediterranean	<5 years	2041542	8.97474	2.37617	23.365
E. coli pathotypes	STEC	Shiga toxin-producing E. coli	2004	Mortality	Rate per 100,000	SOM	Somalia	Eastern Mediterranean	≥5 years	8054804	1.48875	0.391377	4.16021
E. coli pathotypes	STEC	Shiga toxin-producing E. coli	2004	Mortality	Rate per 100,000	SOM	Somalia	Eastern Mediterranean	All ages	10096346	3.00246	0.796181	7.42755
E. coli pathotypes	STEC	Shiga toxin-producing E. coli	2004	Mortality	Rate per 100,000	SRB	Serbia	Europe	<5 years	354490	0.165415	0.0272865	0.650646
E. coli pathotypes	STEC	Shiga toxin-producing E. coli	2004	Mortality	Rate per 100,000	SRB	Serbia	Europe	≥5 years	7224405	0.00530201	0.000816728	0.0210269
E. coli pathotypes	STEC	Shiga toxin-producing E. coli	2004	Mortality	Rate per 100,000	SRB	Serbia	Europe	All ages	7578895	0.012791	0.00213617	0.0464288
E. coli pathotypes	STEC	Shiga toxin-producing E. coli	2004	Mortality	Rate per 100,000	SSD	South Sudan	Africa	<5 years	1361797	6.64963	2.42803	13.701
E. coli pathotypes	STEC	Shiga toxin-producing E. coli	2004	Mortality	Rate per 100,000	SSD	South Sudan	Africa	≥5 years	5700216	0.946134	0.305118	2.1198
E. coli pathotypes	STEC	Shiga toxin-producing E. coli	2004	Mortality	Rate per 100,000	SSD	South Sudan	Africa	All ages	7062013	2.04596	0.764506	4.38251
E. coli pathotypes	STEC	Shiga toxin-producing E. coli	2004	Mortality	Rate per 100,000	STP	Sao Tome and Principe	Africa	<5 years	25368	2.36051	0.892927	5.00609
E. coli pathotypes	STEC	Shiga toxin-producing E. coli	2004	Mortality	Rate per 100,000	STP	Sao Tome and Principe	Africa	≥5 years	130384	0.32836	0.121053	0.703048
E. coli pathotypes	STEC	Shiga toxin-producing E. coli	2004	Mortality	Rate per 100,000	STP	Sao Tome and Principe	Africa	All ages	155752	0.659346	0.259173	1.41356
E. coli pathotypes	STEC	Shiga toxin-producing E. coli	2004	Mortality	Rate per 100,000	SUR	Suriname	Americas	<5 years	57504	0.314541	0.116509	0.668872
E. coli pathotypes	STEC	Shiga toxin-producing E. coli	2004	Mortality	Rate per 100,000	SUR	Suriname	Americas	≥5 years	453779	0.0837754	0.0297209	0.18761
E. coli pathotypes	STEC	Shiga toxin-producing E. coli	2004	Mortality	Rate per 100,000	SUR	Suriname	Americas	All ages	511283	0.10973	0.0421288	0.241288
E. coli pathotypes	STEC	Shiga toxin-producing E. coli	2004	Mortality	Rate per 100,000	SVK	Slovakia	Europe	<5 years	262796	0.249004	0.122587	0.501282
E. coli pathotypes	STEC	Shiga toxin-producing E. coli	2004	Mortality	Rate per 100,000	SVK	Slovakia	Europe	≥5 years	5112686	0.0341323	0.0146931	0.0754402
E. coli pathotypes	STEC	Shiga toxin-producing E. coli	2004	Mortality	Rate per 100,000	SVK	Slovakia	Europe	All ages	5375482	0.0446369	0.0202205	0.095052
E. coli pathotypes	STEC	Shiga toxin-producing E. coli	2004	Mortality	Rate per 100,000	SVN	Slovenia	Europe	<5 years	88966	0.242453	0.111908	0.508323
E. coli pathotypes	STEC	Shiga toxin-producing E. coli	2004	Mortality	Rate per 100,000	SVN	Slovenia	Europe	≥5 years	1904194	0.0323517	0.0137074	0.0719649
E. coli pathotypes	STEC	Shiga toxin-producing E. coli	2004	Mortality	Rate per 100,000	SVN	Slovenia	Europe	All ages	1993160	0.0417297	0.0186956	0.0919792
E. coli pathotypes	STEC	Shiga toxin-producing E. coli	2004	Mortality	Rate per 100,000	SWE	Sweden	Europe	<5 years	472890	0.193577	0.0878627	0.41825
E. coli pathotypes	STEC	Shiga toxin-producing E. coli	2004	Mortality	Rate per 100,000	SWE	Sweden	Europe	≥5 years	8503058	0.0318685	0.0131749	0.0715737
E. coli pathotypes	STEC	Shiga toxin-producing E. coli	2004	Mortality	Rate per 100,000	SWE	Sweden	Europe	All ages	8975948	0.040388	0.0176151	0.0898428
E. coli pathotypes	STEC	Shiga toxin-producing E. coli	2004	Mortality	Rate per 100,000	SWZ	Eswatini	Africa	<5 years	150743	4.10799	1.56191	8.48079
E. coli pathotypes	STEC	Shiga toxin-producing E. coli	2004	Mortality	Rate per 100,000	SWZ	Eswatini	Africa	≥5 years	919358	0.658888	0.235354	1.42811
E. coli pathotypes	STEC	Shiga toxin-producing E. coli	2004	Mortality	Rate per 100,000	SWZ	Eswatini	Africa	All ages	1070101	1.14476	0.434043	2.37851
E. coli pathotypes	STEC	Shiga toxin-producing E. coli	2004	Mortality	Rate per 100,000	SYC	Seychelles	Africa	<5 years	7175	0.216642	0.0578915	0.546829
E. coli pathotypes	STEC	Shiga toxin-producing E. coli	2004	Mortality	Rate per 100,000	SYC	Seychelles	Africa	≥5 years	80424	0.115214	0.0280731	0.289407
E. coli pathotypes	STEC	Shiga toxin-producing E. coli	2004	Mortality	Rate per 100,000	SYC	Seychelles	Africa	All ages	87599	0.123522	0.0310638	0.300385
E. coli pathotypes	STEC	Shiga toxin-producing E. coli	2004	Mortality	Rate per 100,000	SYR	Syria	Eastern Mediterranean	<5 years	2555481	0.29352	0.0692971	0.838321
E. coli pathotypes	STEC	Shiga toxin-producing E. coli	2004	Mortality	Rate per 100,000	SYR	Syria	Eastern Mediterranean	≥5 years	15545345	0.0430207	0.0097737	0.129608
E. coli pathotypes	STEC	Shiga toxin-producing E. coli	2004	Mortality	Rate per 100,000	SYR	Syria	Eastern Mediterranean	All ages	18100826	0.0783863	0.0195313	0.238518
E. coli pathotypes	STEC	Shiga toxin-producing E. coli	2004	Mortality	Rate per 100,000	TCD	Chad	Africa	<5 years	1961648	8.016	2.99925	16.0213
E. coli pathotypes	STEC	Shiga toxin-producing E. coli	2004	Mortality	Rate per 100,000	TCD	Chad	Africa	≥5 years	7736125	1.03331	0.353426	2.36229
E. coli pathotypes	STEC	Shiga toxin-producing E. coli	2004	Mortality	Rate per 100,000	TCD	Chad	Africa	All ages	9697773	2.44576	0.916046	5.06731
E. coli pathotypes	STEC	Shiga toxin-producing E. coli	2004	Mortality	Rate per 100,000	TGO	Togo	Africa	<5 years	910117	3.25851	1.31062	6.73373
E. coli pathotypes	STEC	Shiga toxin-producing E. coli	2004	Mortality	Rate per 100,000	TGO	Togo	Africa	≥5 years	4713106	0.748667	0.263254	1.67212
E. coli pathotypes	STEC	Shiga toxin-producing E. coli	2004	Mortality	Rate per 100,000	TGO	Togo	Africa	All ages	5623223	1.15488	0.446686	2.3985
E. coli pathotypes	STEC	Shiga toxin-producing E. coli	2004	Mortality	Rate per 100,000	THA	Thailand	South-East Asia	<5 years	4620561	0.151482	0.0247261	0.373856
E. coli pathotypes	STEC	Shiga toxin-producing E. coli	2004	Mortality	Rate per 100,000	THA	Thailand	South-East Asia	≥5 years	60544591	0.0695766	0.0117078	0.207766
E. coli pathotypes	STEC	Shiga toxin-producing E. coli	2004	Mortality	Rate per 100,000	THA	Thailand	South-East Asia	All ages	65165152	0.0753842	0.0129482	0.223504
E. coli pathotypes	STEC	Shiga toxin-producing E. coli	2004	Mortality	Rate per 100,000	TJK	Tajikistan	Europe	<5 years	882175	3.33947	0.649919	12.308
E. coli pathotypes	STEC	Shiga toxin-producing E. coli	2004	Mortality	Rate per 100,000	TJK	Tajikistan	Europe	≥5 years	5840319	0.101428	0.0165321	0.35632
E. coli pathotypes	STEC	Shiga toxin-producing E. coli	2004	Mortality	Rate per 100,000	TJK	Tajikistan	Europe	All ages	6722494	0.526347	0.102319	1.8656
E. coli pathotypes	STEC	Shiga toxin-producing E. coli	2004	Mortality	Rate per 100,000	TKM	Turkmenistan	Europe	<5 years	531543	2.74192	0.497458	10.0851
E. coli pathotypes	STEC	Shiga toxin-producing E. coli	2004	Mortality	Rate per 100,000	TKM	Turkmenistan	Europe	≥5 years	4379504	0.0469542	0.00750201	0.18224
E. coli pathotypes	STEC	Shiga toxin-producing E. coli	2004	Mortality	Rate per 100,000	TKM	Turkmenistan	Europe	All ages	4911047	0.338641	0.0651404	1.24512
E. coli pathotypes	STEC	Shiga toxin-producing E. coli	2004	Mortality	Rate per 100,000	TLS	Timor-Leste	South-East Asia	<5 years	153507	3.16084	1.11951	7.17785
E. coli pathotypes	STEC	Shiga toxin-producing E. coli	2004	Mortality	Rate per 100,000	TLS	Timor-Leste	South-East Asia	≥5 years	770419	0.147411	0.0470746	0.325488
E. coli pathotypes	STEC	Shiga toxin-producing E. coli	2004	Mortality	Rate per 100,000	TLS	Timor-Leste	South-East Asia	All ages	923926	0.648081	0.233207	1.444
E. coli pathotypes	STEC	Shiga toxin-producing E. coli	2004	Mortality	Rate per 100,000	TON	Tonga	Western Pacific	<5 years	14388	0.0711613	0.014301	0.222681
E. coli pathotypes	STEC	Shiga toxin-producing E. coli	2004	Mortality	Rate per 100,000	TON	Tonga	Western Pacific	≥5 years	90380	0.0324136	0.00658711	0.0968765
E. coli pathotypes	STEC	Shiga toxin-producing E. coli	2004	Mortality	Rate per 100,000	TON	Tonga	Western Pacific	All ages	104768	0.0377349	0.00807847	0.112724
E. coli pathotypes	STEC	Shiga toxin-producing E. coli	2004	Mortality	Rate per 100,000	TTO	Trinidad and Tobago	Americas	<5 years	94241	0.176319	0.0958692	0.307715
E. coli pathotypes	STEC	Shiga toxin-producing E. coli	2004	Mortality	Rate per 100,000	TTO	Trinidad and Tobago	Americas	≥5 years	1247815	0.0346242	0.018431	0.0653707
E. coli pathotypes	STEC	Shiga toxin-producing E. coli	2004	Mortality	Rate per 100,000	TTO	Trinidad and Tobago	Americas	All ages	1342056	0.0445742	0.024631	0.0824147
E. coli pathotypes	STEC	Shiga toxin-producing E. coli	2004	Mortality	Rate per 100,000	TUN	Tunisia	Eastern Mediterranean	<5 years	833225	0.256721	0.08484	0.588372
E. coli pathotypes	STEC	Shiga toxin-producing E. coli	2004	Mortality	Rate per 100,000	TUN	Tunisia	Eastern Mediterranean	≥5 years	9288140	0.0326733	0.00995203	0.0877031
E. coli pathotypes	STEC	Shiga toxin-producing E. coli	2004	Mortality	Rate per 100,000	TUN	Tunisia	Eastern Mediterranean	All ages	10121365	0.0511176	0.015601	0.125444
E. coli pathotypes	STEC	Shiga toxin-producing E. coli	2004	Mortality	Rate per 100,000	TUR	Turkey	Europe	<5 years	6530606	0.415944	0.0603496	1.57401
E. coli pathotypes	STEC	Shiga toxin-producing E. coli	2004	Mortality	Rate per 100,000	TUR	Turkey	Europe	≥5 years	61687287	0.0807319	0.0117208	0.278465
E. coli pathotypes	STEC	Shiga toxin-producing E. coli	2004	Mortality	Rate per 100,000	TUR	Turkey	Europe	All ages	68217893	0.112822	0.0161228	0.384807
E. coli pathotypes	STEC	Shiga toxin-producing E. coli	2004	Mortality	Rate per 100,000	TUV	Tuvalu	Western Pacific	<5 years	1164	0.879936	0.173491	2.51218
E. coli pathotypes	STEC	Shiga toxin-producing E. coli	2004	Mortality	Rate per 100,000	TUV	Tuvalu	Western Pacific	≥5 years	8586	0.308773	0.0609386	0.919236
E. coli pathotypes	STEC	Shiga toxin-producing E. coli	2004	Mortality	Rate per 100,000	TUV	Tuvalu	Western Pacific	All ages	9750	0.376961	0.0765869	1.11658
E. coli pathotypes	STEC	Shiga toxin-producing E. coli	2004	Mortality	Rate per 100,000	TZA	Tanzania	Africa	<5 years	6607231	5.10541	1.68757	11.5535
E. coli pathotypes	STEC	Shiga toxin-producing E. coli	2004	Mortality	Rate per 100,000	TZA	Tanzania	Africa	≥5 years	30977993	0.79486	0.244795	1.85385
E. coli pathotypes	STEC	Shiga toxin-producing E. coli	2004	Mortality	Rate per 100,000	TZA	Tanzania	Africa	All ages	37585224	1.55263	0.532897	3.5516
E. coli pathotypes	STEC	Shiga toxin-producing E. coli	2004	Mortality	Rate per 100,000	UGA	Uganda	Africa	<5 years	5302839	3.15814	1.21491	6.45565
E. coli pathotypes	STEC	Shiga toxin-producing E. coli	2004	Mortality	Rate per 100,000	UGA	Uganda	Africa	≥5 years	21451744	0.570207	0.200092	1.29652
E. coli pathotypes	STEC	Shiga toxin-producing E. coli	2004	Mortality	Rate per 100,000	UGA	Uganda	Africa	All ages	26754583	1.08314	0.39543	2.25637
E. coli pathotypes	STEC	Shiga toxin-producing E. coli	2004	Mortality	Rate per 100,000	UKR	Ukraine	Europe	<5 years	1949066	0.365076	0.0653877	1.32543
E. coli pathotypes	STEC	Shiga toxin-producing E. coli	2004	Mortality	Rate per 100,000	UKR	Ukraine	Europe	≥5 years	46199706	0.0170825	0.00276648	0.064013
E. coli pathotypes	STEC	Shiga toxin-producing E. coli	2004	Mortality	Rate per 100,000	UKR	Ukraine	Europe	All ages	48148772	0.0311693	0.00548187	0.1079
E. coli pathotypes	STEC	Shiga toxin-producing E. coli	2004	Mortality	Rate per 100,000	URY	Uruguay	Americas	<5 years	251878	0.138089	0.0758905	0.253205
E. coli pathotypes	STEC	Shiga toxin-producing E. coli	2004	Mortality	Rate per 100,000	URY	Uruguay	Americas	≥5 years	3030069	0.0326275	0.0168172	0.0612859
E. coli pathotypes	STEC	Shiga toxin-producing E. coli	2004	Mortality	Rate per 100,000	URY	Uruguay	Americas	All ages	3281947	0.0407213	0.021607	0.0763601
E. coli pathotypes	STEC	Shiga toxin-producing E. coli	2004	Mortality	Rate per 100,000	USA	United States	Americas	<5 years	19633756	0.17827	0.0977017	0.312122
E. coli pathotypes	STEC	Shiga toxin-producing E. coli	2004	Mortality	Rate per 100,000	USA	United States	Americas	≥5 years	271698348	0.0340624	0.0180825	0.0644752
E. coli pathotypes	STEC	Shiga toxin-producing E. coli	2004	Mortality	Rate per 100,000	USA	United States	Americas	All ages	291332104	0.043781	0.0241234	0.0813631
E. coli pathotypes	STEC	Shiga toxin-producing E. coli	2004	Mortality	Rate per 100,000	UZB	Uzbekistan	Europe	<5 years	2540209	1.71517	0.310341	6.45575
E. coli pathotypes	STEC	Shiga toxin-producing E. coli	2004	Mortality	Rate per 100,000	UZB	Uzbekistan	Europe	≥5 years	23326561	0.027904	0.0047515	0.0999662
E. coli pathotypes	STEC	Shiga toxin-producing E. coli	2004	Mortality	Rate per 100,000	UZB	Uzbekistan	Europe	All ages	25866770	0.1936	0.0364303	0.712926
E. coli pathotypes	STEC	Shiga toxin-producing E. coli	2004	Mortality	Rate per 100,000	VCT	Saint Vincent and the Grenadines	Americas	<5 years	10640	0.214518	0.0701373	0.540099
E. coli pathotypes	STEC	Shiga toxin-producing E. coli	2004	Mortality	Rate per 100,000	VCT	Saint Vincent and the Grenadines	Americas	≥5 years	102378	0.0586761	0.0202854	0.12726
E. coli pathotypes	STEC	Shiga toxin-producing E. coli	2004	Mortality	Rate per 100,000	VCT	Saint Vincent and the Grenadines	Americas	All ages	113018	0.0733477	0.0277004	0.157842
E. coli pathotypes	STEC	Shiga toxin-producing E. coli	2004	Mortality	Rate per 100,000	VEN	Venezuela	Americas	<5 years	2883594	0.518128	0.0864134	1.61224
E. coli pathotypes	STEC	Shiga toxin-producing E. coli	2004	Mortality	Rate per 100,000	VEN	Venezuela	Americas	≥5 years	23234702	0.0592248	0.0104661	0.187814
E. coli pathotypes	STEC	Shiga toxin-producing E. coli	2004	Mortality	Rate per 100,000	VEN	Venezuela	Americas	All ages	26118296	0.10989	0.0177447	0.339902
E. coli pathotypes	STEC	Shiga toxin-producing E. coli	2004	Mortality	Rate per 100,000	VNM	Vietnam	Western Pacific	<5 years	6821656	0.377718	0.0807134	1.04116
E. coli pathotypes	STEC	Shiga toxin-producing E. coli	2004	Mortality	Rate per 100,000	VNM	Vietnam	Western Pacific	≥5 years	73134840	0.0388747	0.00755586	0.107027
E. coli pathotypes	STEC	Shiga toxin-producing E. coli	2004	Mortality	Rate per 100,000	VNM	Vietnam	Western Pacific	All ages	79956496	0.0677838	0.0141028	0.179675
E. coli pathotypes	STEC	Shiga toxin-producing E. coli	2004	Mortality	Rate per 100,000	VUT	Vanuatu	Western Pacific	<5 years	29493	0.348712	0.0739729	0.925662
E. coli pathotypes	STEC	Shiga toxin-producing E. coli	2004	Mortality	Rate per 100,000	VUT	Vanuatu	Western Pacific	≥5 years	173711	0.139731	0.0266451	0.412412
E. coli pathotypes	STEC	Shiga toxin-producing E. coli	2004	Mortality	Rate per 100,000	VUT	Vanuatu	Western Pacific	All ages	203204	0.170062	0.0345799	0.481205
E. coli pathotypes	STEC	Shiga toxin-producing E. coli	2004	Mortality	Rate per 100,000	WPR	Western Pacific Region	Western Pacific	<5 years	116270311	0.222684	0.067045	0.510262
E. coli pathotypes	STEC	Shiga toxin-producing E. coli	2004	Mortality	Rate per 100,000	WPR	Western Pacific Region	Western Pacific	≥5 years	1606175150	0.0119739	0.00450758	0.0265931
E. coli pathotypes	STEC	Shiga toxin-producing E. coli	2004	Mortality	Rate per 100,000	WPR	Western Pacific Region	Western Pacific	All ages	1722445461	0.0261974	0.00911369	0.0581906
E. coli pathotypes	STEC	Shiga toxin-producing E. coli	2004	Mortality	Rate per 100,000	WSM	Samoa	Western Pacific	<5 years	26453	0.185298	0.0397514	0.507006
E. coli pathotypes	STEC	Shiga toxin-producing E. coli	2004	Mortality	Rate per 100,000	WSM	Samoa	Western Pacific	≥5 years	159415	0.0486388	0.00974452	0.134644
E. coli pathotypes	STEC	Shiga toxin-producing E. coli	2004	Mortality	Rate per 100,000	WSM	Samoa	Western Pacific	All ages	185868	0.0680883	0.0140246	0.18181
E. coli pathotypes	STEC	Shiga toxin-producing E. coli	2004	Mortality	Rate per 100,000	YEM	Yemen	Eastern Mediterranean	<5 years	3770396	3.34104	0.888666	8.96073
E. coli pathotypes	STEC	Shiga toxin-producing E. coli	2004	Mortality	Rate per 100,000	YEM	Yemen	Eastern Mediterranean	≥5 years	18000841	0.118551	0.0292238	0.356891
E. coli pathotypes	STEC	Shiga toxin-producing E. coli	2004	Mortality	Rate per 100,000	YEM	Yemen	Eastern Mediterranean	All ages	21771237	0.676629	0.18098	1.82875
E. coli pathotypes	STEC	Shiga toxin-producing E. coli	2004	Mortality	Rate per 100,000	ZAF	South Africa	Africa	<5 years	4818562	3.34322	0.62799	10.3822
E. coli pathotypes	STEC	Shiga toxin-producing E. coli	2004	Mortality	Rate per 100,000	ZAF	South Africa	Africa	≥5 years	43922113	0.54298	0.100689	1.59926
E. coli pathotypes	STEC	Shiga toxin-producing E. coli	2004	Mortality	Rate per 100,000	ZAF	South Africa	Africa	All ages	48740675	0.819816	0.155415	2.40404
E. coli pathotypes	STEC	Shiga toxin-producing E. coli	2004	Mortality	Rate per 100,000	ZMB	Zambia	Africa	<5 years	2075456	4.49006	0.918905	11.1914
E. coli pathotypes	STEC	Shiga toxin-producing E. coli	2004	Mortality	Rate per 100,000	ZMB	Zambia	Africa	≥5 years	9084155	0.644409	0.129276	1.55398
E. coli pathotypes	STEC	Shiga toxin-producing E. coli	2004	Mortality	Rate per 100,000	ZMB	Zambia	Africa	All ages	11159611	1.35962	0.276036	3.32005
E. coli pathotypes	STEC	Shiga toxin-producing E. coli	2004	Mortality	Rate per 100,000	ZWE	Zimbabwe	Africa	<5 years	1992690	3.20107	0.841089	7.88107
E. coli pathotypes	STEC	Shiga toxin-producing E. coli	2004	Mortality	Rate per 100,000	ZWE	Zimbabwe	Africa	≥5 years	10312830	0.524851	0.13443	1.24265
E. coli pathotypes	STEC	Shiga toxin-producing E. coli	2004	Mortality	Rate per 100,000	ZWE	Zimbabwe	Africa	All ages	12305520	0.958224	0.256279	2.36103
E. coli pathotypes	STEC	Shiga toxin-producing E. coli	2005	Incidence	Number	AFG	Afghanistan	Eastern Mediterranean	<5 years	4747279	119899	35682.5	288331
E. coli pathotypes	STEC	Shiga toxin-producing E. coli	2005	Incidence	Number	AFG	Afghanistan	Eastern Mediterranean	≥5 years	19104246	100556	26204.7	275379
E. coli pathotypes	STEC	Shiga toxin-producing E. coli	2005	Incidence	Number	AFG	Afghanistan	Eastern Mediterranean	All ages	23851525	220455	64103.6	565061
E. coli pathotypes	STEC	Shiga toxin-producing E. coli	2005	Incidence	Number	AFR	African Region	Africa	<5 years	129048085	4.98035e+06	2.28546e+06	8.57311e+06
E. coli pathotypes	STEC	Shiga toxin-producing E. coli	2005	Incidence	Number	AFR	African Region	Africa	≥5 years	631499062	1.25792e+07	5.65197e+06	2.34086e+07
E. coli pathotypes	STEC	Shiga toxin-producing E. coli	2005	Incidence	Number	AFR	African Region	Africa	All ages	760547147	1.75596e+07	8.1091e+06	3.15569e+07
E. coli pathotypes	STEC	Shiga toxin-producing E. coli	2005	Incidence	Number	AGO	Angola	Africa	<5 years	3483810	152441	65808.8	280225
E. coli pathotypes	STEC	Shiga toxin-producing E. coli	2005	Incidence	Number	AGO	Angola	Africa	≥5 years	15454859	227875	85738.5	446779
E. coli pathotypes	STEC	Shiga toxin-producing E. coli	2005	Incidence	Number	AGO	Angola	Africa	All ages	18938669	380316	157111	718093
E. coli pathotypes	STEC	Shiga toxin-producing E. coli	2005	Incidence	Number	ALB	Albania	Europe	<5 years	231634	1663.61	341.931	5975.1
E. coli pathotypes	STEC	Shiga toxin-producing E. coli	2005	Incidence	Number	ALB	Albania	Europe	≥5 years	2856512	1347.31	242.12	4910.25
E. coli pathotypes	STEC	Shiga toxin-producing E. coli	2005	Incidence	Number	ALB	Albania	Europe	All ages	3088146	3010.92	603.687	11108.8
E. coli pathotypes	STEC	Shiga toxin-producing E. coli	2005	Incidence	Number	AMR	Region of the Americas	Americas	<5 years	76132371	633284	306472	1.19567e+06
E. coli pathotypes	STEC	Shiga toxin-producing E. coli	2005	Incidence	Number	AMR	Region of the Americas	Americas	≥5 years	797906717	2.20217e+06	983638	4.32131e+06
E. coli pathotypes	STEC	Shiga toxin-producing E. coli	2005	Incidence	Number	AMR	Region of the Americas	Americas	All ages	874039088	2.83546e+06	1.28362e+06	5.35045e+06
E. coli pathotypes	STEC	Shiga toxin-producing E. coli	2005	Incidence	Number	AND	Andorra	Europe	<5 years	3708	13.5631	6.28063	25.5244
E. coli pathotypes	STEC	Shiga toxin-producing E. coli	2005	Incidence	Number	AND	Andorra	Europe	≥5 years	72886	41.5163	19.2248	78.1296
E. coli pathotypes	STEC	Shiga toxin-producing E. coli	2005	Incidence	Number	AND	Andorra	Europe	All ages	76594	55.0793	25.5055	103.654
E. coli pathotypes	STEC	Shiga toxin-producing E. coli	2005	Incidence	Number	ARE	United Arab Emirates	Eastern Mediterranean	<5 years	300045	741	215.299	2144.24
E. coli pathotypes	STEC	Shiga toxin-producing E. coli	2005	Incidence	Number	ARE	United Arab Emirates	Eastern Mediterranean	≥5 years	4247255	2268.18	659.026	6563.46
E. coli pathotypes	STEC	Shiga toxin-producing E. coli	2005	Incidence	Number	ARE	United Arab Emirates	Eastern Mediterranean	All ages	4547300	3009.18	874.325	8707.7
E. coli pathotypes	STEC	Shiga toxin-producing E. coli	2005	Incidence	Number	ARG	Argentina	Americas	<5 years	3492391	41869.3	9687.17	110088
E. coli pathotypes	STEC	Shiga toxin-producing E. coli	2005	Incidence	Number	ARG	Argentina	Americas	≥5 years	35521312	183599	40826.5	477180
E. coli pathotypes	STEC	Shiga toxin-producing E. coli	2005	Incidence	Number	ARG	Argentina	Americas	All ages	39013703	225469	52067	591354
E. coli pathotypes	STEC	Shiga toxin-producing E. coli	2005	Incidence	Number	ARM	Armenia	Europe	<5 years	178863	3729.99	754.583	13812.7
E. coli pathotypes	STEC	Shiga toxin-producing E. coli	2005	Incidence	Number	ARM	Armenia	Europe	≥5 years	2835520	8053.48	1536.31	28830.4
E. coli pathotypes	STEC	Shiga toxin-producing E. coli	2005	Incidence	Number	ARM	Armenia	Europe	All ages	3014383	11783.5	2391.36	43156.5
E. coli pathotypes	STEC	Shiga toxin-producing E. coli	2005	Incidence	Number	ATG	Antigua and Barbuda	Americas	<5 years	6638	21.4938	9.51605	36.8126
E. coli pathotypes	STEC	Shiga toxin-producing E. coli	2005	Incidence	Number	ATG	Antigua and Barbuda	Americas	≥5 years	72506	65.792	29.1284	112.683
E. coli pathotypes	STEC	Shiga toxin-producing E. coli	2005	Incidence	Number	ATG	Antigua and Barbuda	Americas	All ages	79144	87.2859	38.6445	149.495
E. coli pathotypes	STEC	Shiga toxin-producing E. coli	2005	Incidence	Number	AUS	Australia	Western Pacific	<5 years	1281710	1185.67	515.331	2584.65
E. coli pathotypes	STEC	Shiga toxin-producing E. coli	2005	Incidence	Number	AUS	Australia	Western Pacific	≥5 years	18880792	3629.3	1577.42	7911.54
E. coli pathotypes	STEC	Shiga toxin-producing E. coli	2005	Incidence	Number	AUS	Australia	Western Pacific	All ages	20162502	4814.97	2092.75	10496.2
E. coli pathotypes	STEC	Shiga toxin-producing E. coli	2005	Incidence	Number	AUT	Austria	Europe	<5 years	397724	1452.53	672.619	2733.52
E. coli pathotypes	STEC	Shiga toxin-producing E. coli	2005	Incidence	Number	AUT	Austria	Europe	≥5 years	7805055	4446.15	2058.87	8367.24
E. coli pathotypes	STEC	Shiga toxin-producing E. coli	2005	Incidence	Number	AUT	Austria	Europe	All ages	8202779	5898.68	2731.49	11100.8
E. coli pathotypes	STEC	Shiga toxin-producing E. coli	2005	Incidence	Number	AZE	Azerbaijan	Europe	<5 years	601926	12647.4	2554.06	46934.1
E. coli pathotypes	STEC	Shiga toxin-producing E. coli	2005	Incidence	Number	AZE	Azerbaijan	Europe	≥5 years	7940150	18310.4	3545.73	66933.6
E. coli pathotypes	STEC	Shiga toxin-producing E. coli	2005	Incidence	Number	AZE	Azerbaijan	Europe	All ages	8542076	30957.9	6247.2	114000
E. coli pathotypes	STEC	Shiga toxin-producing E. coli	2005	Incidence	Number	BDI	Burundi	Africa	<5 years	1357902	49484.8	20107.5	93359.7
E. coli pathotypes	STEC	Shiga toxin-producing E. coli	2005	Incidence	Number	BDI	Burundi	Africa	≥5 years	6093747	106404	36930.1	228879
E. coli pathotypes	STEC	Shiga toxin-producing E. coli	2005	Incidence	Number	BDI	Burundi	Africa	All ages	7451649	155888	57291.4	321496
E. coli pathotypes	STEC	Shiga toxin-producing E. coli	2005	Incidence	Number	BEL	Belgium	Europe	<5 years	574860	1849.75	856.562	3481.06
E. coli pathotypes	STEC	Shiga toxin-producing E. coli	2005	Incidence	Number	BEL	Belgium	Europe	≥5 years	9871149	5662.05	2621.91	10655.4
E. coli pathotypes	STEC	Shiga toxin-producing E. coli	2005	Incidence	Number	BEL	Belgium	Europe	All ages	10446009	7511.81	3478.48	14136.5
E. coli pathotypes	STEC	Shiga toxin-producing E. coli	2005	Incidence	Number	BEN	Benin	Africa	<5 years	1442381	40247.2	16853.3	75646.9
E. coli pathotypes	STEC	Shiga toxin-producing E. coli	2005	Incidence	Number	BEN	Benin	Africa	≥5 years	6841614	123536	46513.3	236705
E. coli pathotypes	STEC	Shiga toxin-producing E. coli	2005	Incidence	Number	BEN	Benin	Africa	All ages	8283995	163784	64340.9	305007
E. coli pathotypes	STEC	Shiga toxin-producing E. coli	2005	Incidence	Number	BFA	Burkina Faso	Africa	<5 years	2484025	80016.2	14457.3	176981
E. coli pathotypes	STEC	Shiga toxin-producing E. coli	2005	Incidence	Number	BFA	Burkina Faso	Africa	≥5 years	11229580	154263	24884	354018
E. coli pathotypes	STEC	Shiga toxin-producing E. coli	2005	Incidence	Number	BFA	Burkina Faso	Africa	All ages	13713605	234279	38215.8	529248
E. coli pathotypes	STEC	Shiga toxin-producing E. coli	2005	Incidence	Number	BGD	Bangladesh	South-East Asia	<5 years	18330530	230254	82941.6	515245
E. coli pathotypes	STEC	Shiga toxin-producing E. coli	2005	Incidence	Number	BGD	Bangladesh	South-East Asia	≥5 years	125512028	1.00291e+06	341534	2.36282e+06
E. coli pathotypes	STEC	Shiga toxin-producing E. coli	2005	Incidence	Number	BGD	Bangladesh	South-East Asia	All ages	143842558	1.23317e+06	441025	2.82199e+06
E. coli pathotypes	STEC	Shiga toxin-producing E. coli	2005	Incidence	Number	BGR	Bulgaria	Europe	<5 years	330978	1093.26	124.956	3915.32
E. coli pathotypes	STEC	Shiga toxin-producing E. coli	2005	Incidence	Number	BGR	Bulgaria	Europe	≥5 years	7391962	1335.9	145.588	4858.5
E. coli pathotypes	STEC	Shiga toxin-producing E. coli	2005	Incidence	Number	BGR	Bulgaria	Europe	All ages	7722940	2429.16	266.058	8491.55
E. coli pathotypes	STEC	Shiga toxin-producing E. coli	2005	Incidence	Number	BHR	Bahrain	Eastern Mediterranean	<5 years	75064	146.95	42.6968	425.232
E. coli pathotypes	STEC	Shiga toxin-producing E. coli	2005	Incidence	Number	BHR	Bahrain	Eastern Mediterranean	≥5 years	826728	449.812	130.694	1301.63
E. coli pathotypes	STEC	Shiga toxin-producing E. coli	2005	Incidence	Number	BHR	Bahrain	Eastern Mediterranean	All ages	901792	596.762	173.391	1726.86
E. coli pathotypes	STEC	Shiga toxin-producing E. coli	2005	Incidence	Number	BHS	Bahamas	Americas	<5 years	27103	92.8486	41.1073	159.023
E. coli pathotypes	STEC	Shiga toxin-producing E. coli	2005	Incidence	Number	BHS	Bahamas	Americas	≥5 years	314782	284.207	125.828	486.764
E. coli pathotypes	STEC	Shiga toxin-producing E. coli	2005	Incidence	Number	BHS	Bahamas	Americas	All ages	341885	377.056	166.936	645.787
E. coli pathotypes	STEC	Shiga toxin-producing E. coli	2005	Incidence	Number	BIH	Bosnia and Herzegovina	Europe	<5 years	203322	1588.47	329.467	5658.26
E. coli pathotypes	STEC	Shiga toxin-producing E. coli	2005	Incidence	Number	BIH	Bosnia and Herzegovina	Europe	≥5 years	3908436	1567.07	297.131	5860.65
E. coli pathotypes	STEC	Shiga toxin-producing E. coli	2005	Incidence	Number	BIH	Bosnia and Herzegovina	Europe	All ages	4111758	3155.53	657.455	11554.8
E. coli pathotypes	STEC	Shiga toxin-producing E. coli	2005	Incidence	Number	BLR	Belarus	Europe	<5 years	445447	6452.18	1300.43	22940.1
E. coli pathotypes	STEC	Shiga toxin-producing E. coli	2005	Incidence	Number	BLR	Belarus	Europe	≥5 years	9256333	13838.8	2751.05	52090.8
E. coli pathotypes	STEC	Shiga toxin-producing E. coli	2005	Incidence	Number	BLR	Belarus	Europe	All ages	9701780	20291	4130.54	76214.1
E. coli pathotypes	STEC	Shiga toxin-producing E. coli	2005	Incidence	Number	BLZ	Belize	Americas	<5 years	36985	161.58	69.5891	317.052
E. coli pathotypes	STEC	Shiga toxin-producing E. coli	2005	Incidence	Number	BLZ	Belize	Americas	≥5 years	238692	852.242	308.339	1877.77
E. coli pathotypes	STEC	Shiga toxin-producing E. coli	2005	Incidence	Number	BLZ	Belize	Americas	All ages	275677	1013.82	390.088	2156.73
E. coli pathotypes	STEC	Shiga toxin-producing E. coli	2005	Incidence	Number	BOL	Bolivia	Americas	<5 years	1179221	24507.4	7220.4	65832
E. coli pathotypes	STEC	Shiga toxin-producing E. coli	2005	Incidence	Number	BOL	Bolivia	Americas	≥5 years	8102543	27481.5	8264.48	69863.6
E. coli pathotypes	STEC	Shiga toxin-producing E. coli	2005	Incidence	Number	BOL	Bolivia	Americas	All ages	9281764	51988.9	16455.4	133453
E. coli pathotypes	STEC	Shiga toxin-producing E. coli	2005	Incidence	Number	BRA	Brazil	Americas	<5 years	16094938	135561	43881.8	311496
E. coli pathotypes	STEC	Shiga toxin-producing E. coli	2005	Incidence	Number	BRA	Brazil	Americas	≥5 years	167595923	625423	203578	1.50187e+06
E. coli pathotypes	STEC	Shiga toxin-producing E. coli	2005	Incidence	Number	BRA	Brazil	Americas	All ages	183690861	760984	246172	1.78435e+06
E. coli pathotypes	STEC	Shiga toxin-producing E. coli	2005	Incidence	Number	BRB	Barbados	Americas	<5 years	19070	72.7912	32.2272	124.67
E. coli pathotypes	STEC	Shiga toxin-producing E. coli	2005	Incidence	Number	BRB	Barbados	Americas	≥5 years	248960	222.812	98.6466	381.612
E. coli pathotypes	STEC	Shiga toxin-producing E. coli	2005	Incidence	Number	BRB	Barbados	Americas	All ages	268030	295.603	130.874	506.282
E. coli pathotypes	STEC	Shiga toxin-producing E. coli	2005	Incidence	Number	BRN	Brunei	Western Pacific	<5 years	31415	20.9334	9.09835	45.6329
E. coli pathotypes	STEC	Shiga toxin-producing E. coli	2005	Incidence	Number	BRN	Brunei	Western Pacific	≥5 years	324561	64.0766	27.8498	139.681
E. coli pathotypes	STEC	Shiga toxin-producing E. coli	2005	Incidence	Number	BRN	Brunei	Western Pacific	All ages	355976	85.0099	36.9482	185.314
E. coli pathotypes	STEC	Shiga toxin-producing E. coli	2005	Incidence	Number	BTN	Bhutan	South-East Asia	<5 years	67279	884.772	351.187	1861.08
E. coli pathotypes	STEC	Shiga toxin-producing E. coli	2005	Incidence	Number	BTN	Bhutan	South-East Asia	≥5 years	589615	3899.82	1402.37	8872.06
E. coli pathotypes	STEC	Shiga toxin-producing E. coli	2005	Incidence	Number	BTN	Bhutan	South-East Asia	All ages	656894	4784.59	1790.91	10558.9
E. coli pathotypes	STEC	Shiga toxin-producing E. coli	2005	Incidence	Number	BWA	Botswana	Africa	<5 years	226675	6654.65	1980.55	16373.6
E. coli pathotypes	STEC	Shiga toxin-producing E. coli	2005	Incidence	Number	BWA	Botswana	Africa	≥5 years	1596366	35609.6	10519.4	84007.3
E. coli pathotypes	STEC	Shiga toxin-producing E. coli	2005	Incidence	Number	BWA	Botswana	Africa	All ages	1823041	42264.2	12611.5	96460.9
E. coli pathotypes	STEC	Shiga toxin-producing E. coli	2005	Incidence	Number	CAF	Central African Republic	Africa	<5 years	732440	27237.7	11234	52550
E. coli pathotypes	STEC	Shiga toxin-producing E. coli	2005	Incidence	Number	CAF	Central African Republic	Africa	≥5 years	3506404	41419.4	14288.3	87318.8
E. coli pathotypes	STEC	Shiga toxin-producing E. coli	2005	Incidence	Number	CAF	Central African Republic	Africa	All ages	4238844	68657.2	25816.5	138776
E. coli pathotypes	STEC	Shiga toxin-producing E. coli	2005	Incidence	Number	CAN	Canada	Americas	<5 years	1719715	8767.5	3881.68	15016.2
E. coli pathotypes	STEC	Shiga toxin-producing E. coli	2005	Incidence	Number	CAN	Canada	Americas	≥5 years	30563768	26837.1	11881.7	45964.1
E. coli pathotypes	STEC	Shiga toxin-producing E. coli	2005	Incidence	Number	CAN	Canada	Americas	All ages	32283483	35604.6	15763.4	60980.3
E. coli pathotypes	STEC	Shiga toxin-producing E. coli	2005	Incidence	Number	CHE	Switzerland	Europe	<5 years	365359	1312.11	607.595	2469.26
E. coli pathotypes	STEC	Shiga toxin-producing E. coli	2005	Incidence	Number	CHE	Switzerland	Europe	≥5 years	7044435	4016.33	1859.83	7558.35
E. coli pathotypes	STEC	Shiga toxin-producing E. coli	2005	Incidence	Number	CHE	Switzerland	Europe	All ages	7409794	5328.44	2467.43	10027.6
E. coli pathotypes	STEC	Shiga toxin-producing E. coli	2005	Incidence	Number	CHL	Chile	Americas	<5 years	1205239	4418.08	1956.04	7566.88
E. coli pathotypes	STEC	Shiga toxin-producing E. coli	2005	Incidence	Number	CHL	Chile	Americas	≥5 years	15062896	13523.6	5987.38	23162
E. coli pathotypes	STEC	Shiga toxin-producing E. coli	2005	Incidence	Number	CHL	Chile	Americas	All ages	16268135	17941.7	7943.41	30728.9
E. coli pathotypes	STEC	Shiga toxin-producing E. coli	2005	Incidence	Number	CHN	China	Western Pacific	<5 years	80890572	117982	35473.3	295786
E. coli pathotypes	STEC	Shiga toxin-producing E. coli	2005	Incidence	Number	CHN	China	Western Pacific	≥5 years	1224994395	440594	131164	1.10235e+06
E. coli pathotypes	STEC	Shiga toxin-producing E. coli	2005	Incidence	Number	CHN	China	Western Pacific	All ages	1305884967	558576	167709	1.36741e+06
E. coli pathotypes	STEC	Shiga toxin-producing E. coli	2005	Incidence	Number	CIV	Cote d'Ivoire	Africa	<5 years	3590792	119558	50369.5	225981
E. coli pathotypes	STEC	Shiga toxin-producing E. coli	2005	Incidence	Number	CIV	Cote d'Ivoire	Africa	≥5 years	16239493	244520	92842.7	470086
E. coli pathotypes	STEC	Shiga toxin-producing E. coli	2005	Incidence	Number	CIV	Cote d'Ivoire	Africa	All ages	19830285	364078	146297	680398
E. coli pathotypes	STEC	Shiga toxin-producing E. coli	2005	Incidence	Number	CMR	Cameroon	Africa	<5 years	2882382	123534	36480.7	277121
E. coli pathotypes	STEC	Shiga toxin-producing E. coli	2005	Incidence	Number	CMR	Cameroon	Africa	≥5 years	13957825	242498	67886.9	593961
E. coli pathotypes	STEC	Shiga toxin-producing E. coli	2005	Incidence	Number	CMR	Cameroon	Africa	All ages	16840207	366033	105244	862321
E. coli pathotypes	STEC	Shiga toxin-producing E. coli	2005	Incidence	Number	COD	Democratic Republic of Congo	Africa	<5 years	10641578	381992	159862	717895
E. coli pathotypes	STEC	Shiga toxin-producing E. coli	2005	Incidence	Number	COD	Democratic Republic of Congo	Africa	≥5 years	47223807	502789	175655	1.06763e+06
E. coli pathotypes	STEC	Shiga toxin-producing E. coli	2005	Incidence	Number	COD	Democratic Republic of Congo	Africa	All ages	57865385	884781	348514	1.78859e+06
E. coli pathotypes	STEC	Shiga toxin-producing E. coli	2005	Incidence	Number	COG	Congo	Africa	<5 years	575471	22964.6	9647.16	42737.3
E. coli pathotypes	STEC	Shiga toxin-producing E. coli	2005	Incidence	Number	COG	Congo	Africa	≥5 years	3051082	49233.5	18827	95819.9
E. coli pathotypes	STEC	Shiga toxin-producing E. coli	2005	Incidence	Number	COG	Congo	Africa	All ages	3626553	72198.1	28542.9	137406
E. coli pathotypes	STEC	Shiga toxin-producing E. coli	2005	Incidence	Number	COK	Cook Islands	Western Pacific	<5 years	1499	0.8882	0.386041	1.93619
E. coli pathotypes	STEC	Shiga toxin-producing E. coli	2005	Incidence	Number	COK	Cook Islands	Western Pacific	≥5 years	13605	2.71876	1.18166	5.92664
E. coli pathotypes	STEC	Shiga toxin-producing E. coli	2005	Incidence	Number	COK	Cook Islands	Western Pacific	All ages	15104	3.60696	1.5677	7.86284
E. coli pathotypes	STEC	Shiga toxin-producing E. coli	2005	Incidence	Number	COL	Colombia	Americas	<5 years	4196913	41702.1	11325.1	100723
E. coli pathotypes	STEC	Shiga toxin-producing E. coli	2005	Incidence	Number	COL	Colombia	Americas	≥5 years	37647488	129870	36341.7	324451
E. coli pathotypes	STEC	Shiga toxin-producing E. coli	2005	Incidence	Number	COL	Colombia	Americas	All ages	41844401	171572	47870	423526
E. coli pathotypes	STEC	Shiga toxin-producing E. coli	2005	Incidence	Number	COM	Comoros	Africa	<5 years	92854	3591.7	1497.7	6696.12
E. coli pathotypes	STEC	Shiga toxin-producing E. coli	2005	Incidence	Number	COM	Comoros	Africa	≥5 years	493799	9131.82	3478.17	17625.4
E. coli pathotypes	STEC	Shiga toxin-producing E. coli	2005	Incidence	Number	COM	Comoros	Africa	All ages	586653	12723.5	5173.31	24253.5
E. coli pathotypes	STEC	Shiga toxin-producing E. coli	2005	Incidence	Number	CPV	Cape Verde	Africa	<5 years	56478	741.417	160.481	1870.54
E. coli pathotypes	STEC	Shiga toxin-producing E. coli	2005	Incidence	Number	CPV	Cape Verde	Africa	≥5 years	425808	5295.3	1202.22	12495.3
E. coli pathotypes	STEC	Shiga toxin-producing E. coli	2005	Incidence	Number	CPV	Cape Verde	Africa	All ages	482286	6036.72	1365.25	14250.4
E. coli pathotypes	STEC	Shiga toxin-producing E. coli	2005	Incidence	Number	CRI	Costa Rica	Americas	<5 years	373622	2515.26	1083.9	5158.83
E. coli pathotypes	STEC	Shiga toxin-producing E. coli	2005	Incidence	Number	CRI	Costa Rica	Americas	≥5 years	3856765	13576.5	5181.4	28875.5
E. coli pathotypes	STEC	Shiga toxin-producing E. coli	2005	Incidence	Number	CRI	Costa Rica	Americas	All ages	4230387	16091.8	6575.38	33863.4
E. coli pathotypes	STEC	Shiga toxin-producing E. coli	2005	Incidence	Number	CUB	Cuba	Americas	<5 years	693459	3443.23	1448.89	7100.4
E. coli pathotypes	STEC	Shiga toxin-producing E. coli	2005	Incidence	Number	CUB	Cuba	Americas	≥5 years	10559044	37781.4	14701.6	80038.2
E. coli pathotypes	STEC	Shiga toxin-producing E. coli	2005	Incidence	Number	CUB	Cuba	Americas	All ages	11252503	41224.6	16231.2	86007.1
E. coli pathotypes	STEC	Shiga toxin-producing E. coli	2005	Incidence	Number	CYP	Cyprus	Europe	<5 years	61056	181.863	84.2148	342.248
E. coli pathotypes	STEC	Shiga toxin-producing E. coli	2005	Incidence	Number	CYP	Cyprus	Europe	≥5 years	965967	556.677	257.779	1047.61
E. coli pathotypes	STEC	Shiga toxin-producing E. coli	2005	Incidence	Number	CYP	Cyprus	Europe	All ages	1027023	738.54	341.994	1389.86
E. coli pathotypes	STEC	Shiga toxin-producing E. coli	2005	Incidence	Number	CZE	Czechia	Europe	<5 years	463525	1818.55	842.113	3422.34
E. coli pathotypes	STEC	Shiga toxin-producing E. coli	2005	Incidence	Number	CZE	Czechia	Europe	≥5 years	9806282	5566.55	2577.69	10475.7
E. coli pathotypes	STEC	Shiga toxin-producing E. coli	2005	Incidence	Number	CZE	Czechia	Europe	All ages	10269807	7385.1	3419.8	13898.1
E. coli pathotypes	STEC	Shiga toxin-producing E. coli	2005	Incidence	Number	DEU	Germany	Europe	<5 years	3740637	14534	6730.24	27351.7
E. coli pathotypes	STEC	Shiga toxin-producing E. coli	2005	Incidence	Number	DEU	Germany	Europe	≥5 years	78336566	44488.3	20601.1	83722.8
E. coli pathotypes	STEC	Shiga toxin-producing E. coli	2005	Incidence	Number	DEU	Germany	Europe	All ages	82077203	59022.4	27331.4	111074
E. coli pathotypes	STEC	Shiga toxin-producing E. coli	2005	Incidence	Number	DJI	Djibouti	Eastern Mediterranean	<5 years	120141	3332.77	1175.84	7855.05
E. coli pathotypes	STEC	Shiga toxin-producing E. coli	2005	Incidence	Number	DJI	Djibouti	Eastern Mediterranean	≥5 years	712235	12345.1	4104.95	28913.7
E. coli pathotypes	STEC	Shiga toxin-producing E. coli	2005	Incidence	Number	DJI	Djibouti	Eastern Mediterranean	All ages	832376	15677.9	5315.78	35862.7
E. coli pathotypes	STEC	Shiga toxin-producing E. coli	2005	Incidence	Number	DMA	Dominica	Americas	<5 years	5540	18.5961	7.8365	37.5119
E. coli pathotypes	STEC	Shiga toxin-producing E. coli	2005	Incidence	Number	DMA	Dominica	Americas	≥5 years	63155	200.763	73.8766	433.048
E. coli pathotypes	STEC	Shiga toxin-producing E. coli	2005	Incidence	Number	DMA	Dominica	Americas	All ages	68695	219.359	84.6792	468.315
E. coli pathotypes	STEC	Shiga toxin-producing E. coli	2005	Incidence	Number	DNK	Denmark	Europe	<5 years	328050	958.255	443.737	1803.35
E. coli pathotypes	STEC	Shiga toxin-producing E. coli	2005	Incidence	Number	DNK	Denmark	Europe	≥5 years	5083449	2933.2	1358.27	5520
E. coli pathotypes	STEC	Shiga toxin-producing E. coli	2005	Incidence	Number	DNK	Denmark	Europe	All ages	5411499	3891.45	1802.01	7323.34
E. coli pathotypes	STEC	Shiga toxin-producing E. coli	2005	Incidence	Number	DOM	Dominican Republic	Americas	<5 years	1030460	12283.4	5251.54	24254.1
E. coli pathotypes	STEC	Shiga toxin-producing E. coli	2005	Incidence	Number	DOM	Dominican Republic	Americas	≥5 years	8135402	33633.2	13025.5	73216.1
E. coli pathotypes	STEC	Shiga toxin-producing E. coli	2005	Incidence	Number	DOM	Dominican Republic	Americas	All ages	9165862	45916.6	18736	96164.8
E. coli pathotypes	STEC	Shiga toxin-producing E. coli	2005	Incidence	Number	DZA	Algeria	Africa	<5 years	3004625	48619	19756.8	91873.5
E. coli pathotypes	STEC	Shiga toxin-producing E. coli	2005	Incidence	Number	DZA	Algeria	Africa	≥5 years	29858707	112494	41866.4	227907
E. coli pathotypes	STEC	Shiga toxin-producing E. coli	2005	Incidence	Number	DZA	Algeria	Africa	All ages	32863332	161113	61436.5	310002
E. coli pathotypes	STEC	Shiga toxin-producing E. coli	2005	Incidence	Number	ECU	Ecuador	Americas	<5 years	1576747	29073	12508.2	58343
E. coli pathotypes	STEC	Shiga toxin-producing E. coli	2005	Incidence	Number	ECU	Ecuador	Americas	≥5 years	12150203	71533.8	27507.4	149381
E. coli pathotypes	STEC	Shiga toxin-producing E. coli	2005	Incidence	Number	ECU	Ecuador	Americas	All ages	13726950	100607	41550.6	207578
E. coli pathotypes	STEC	Shiga toxin-producing E. coli	2005	Incidence	Number	EGY	Egypt	Eastern Mediterranean	<5 years	9929821	283893	97438.2	646095
E. coli pathotypes	STEC	Shiga toxin-producing E. coli	2005	Incidence	Number	EGY	Egypt	Eastern Mediterranean	≥5 years	70359444	331975	108782	752006
E. coli pathotypes	STEC	Shiga toxin-producing E. coli	2005	Incidence	Number	EGY	Egypt	Eastern Mediterranean	All ages	80289265	615867	206565	1.36366e+06
E. coli pathotypes	STEC	Shiga toxin-producing E. coli	2005	Incidence	Number	EMR	Eastern Mediterranean Region	Eastern Mediterranean	<5 years	73476712	2.14559e+06	836604	4.57266e+06
E. coli pathotypes	STEC	Shiga toxin-producing E. coli	2005	Incidence	Number	EMR	Eastern Mediterranean Region	Eastern Mediterranean	≥5 years	473995744	4.08963e+06	1.57482e+06	8.95285e+06
E. coli pathotypes	STEC	Shiga toxin-producing E. coli	2005	Incidence	Number	EMR	Eastern Mediterranean Region	Eastern Mediterranean	All ages	547472456	6.23522e+06	2.44557e+06	1.36127e+07
E. coli pathotypes	STEC	Shiga toxin-producing E. coli	2005	Incidence	Number	ERI	Eritrea	Africa	<5 years	421417	14142.4	5751.99	26758.8
E. coli pathotypes	STEC	Shiga toxin-producing E. coli	2005	Incidence	Number	ERI	Eritrea	Africa	≥5 years	2209751	45724.1	15804.3	92341.9
E. coli pathotypes	STEC	Shiga toxin-producing E. coli	2005	Incidence	Number	ERI	Eritrea	Africa	All ages	2631168	59866.4	22175.3	120970
E. coli pathotypes	STEC	Shiga toxin-producing E. coli	2005	Incidence	Number	ESP	Spain	Europe	<5 years	2189223	7721.57	3575.61	14531.3
E. coli pathotypes	STEC	Shiga toxin-producing E. coli	2005	Incidence	Number	ESP	Spain	Europe	≥5 years	41416363	23635.5	10944.9	44479.8
E. coli pathotypes	STEC	Shiga toxin-producing E. coli	2005	Incidence	Number	ESP	Spain	Europe	All ages	43605586	31357.1	14520.5	59011.1
E. coli pathotypes	STEC	Shiga toxin-producing E. coli	2005	Incidence	Number	EST	Estonia	Europe	<5 years	65700	240.637	111.431	452.855
E. coli pathotypes	STEC	Shiga toxin-producing E. coli	2005	Incidence	Number	EST	Estonia	Europe	≥5 years	1293233	736.583	341.088	1386.18
E. coli pathotypes	STEC	Shiga toxin-producing E. coli	2005	Incidence	Number	EST	Estonia	Europe	All ages	1358933	977.219	452.519	1839.03
E. coli pathotypes	STEC	Shiga toxin-producing E. coli	2005	Incidence	Number	ETH	Ethiopia	Africa	<5 years	14331179	501373	204915	940463
E. coli pathotypes	STEC	Shiga toxin-producing E. coli	2005	Incidence	Number	ETH	Ethiopia	Africa	≥5 years	62881804	1.04393e+06	370953	2.18617e+06
E. coli pathotypes	STEC	Shiga toxin-producing E. coli	2005	Incidence	Number	ETH	Ethiopia	Africa	All ages	77212983	1.5453e+06	589869	3.09156e+06
E. coli pathotypes	STEC	Shiga toxin-producing E. coli	2005	Incidence	Number	EUR	European Region	Europe	<5 years	50767225	523948	172892	1.6797e+06
E. coli pathotypes	STEC	Shiga toxin-producing E. coli	2005	Incidence	Number	EUR	European Region	Europe	≥5 years	830257221	1.31711e+06	440910	4.03476e+06
E. coli pathotypes	STEC	Shiga toxin-producing E. coli	2005	Incidence	Number	EUR	European Region	Europe	All ages	881024446	1.84106e+06	615177	5.75718e+06
E. coli pathotypes	STEC	Shiga toxin-producing E. coli	2005	Incidence	Number	FIN	Finland	Europe	<5 years	283698	927.287	429.397	1745.07
E. coli pathotypes	STEC	Shiga toxin-producing E. coli	2005	Incidence	Number	FIN	Finland	Europe	≥5 years	4952917	2838.4	1314.37	5341.6
E. coli pathotypes	STEC	Shiga toxin-producing E. coli	2005	Incidence	Number	FIN	Finland	Europe	All ages	5236615	3765.69	1743.77	7086.67
E. coli pathotypes	STEC	Shiga toxin-producing E. coli	2005	Incidence	Number	FJI	Fiji	Western Pacific	<5 years	99263	518.852	113.461	1385.93
E. coli pathotypes	STEC	Shiga toxin-producing E. coli	2005	Incidence	Number	FJI	Fiji	Western Pacific	≥5 years	779125	2076.73	455.395	5990.32
E. coli pathotypes	STEC	Shiga toxin-producing E. coli	2005	Incidence	Number	FJI	Fiji	Western Pacific	All ages	878388	2595.58	570.946	7326.58
E. coli pathotypes	STEC	Shiga toxin-producing E. coli	2005	Incidence	Number	FRA	France	Europe	<5 years	3811144	10873.6	5035.21	20463
E. coli pathotypes	STEC	Shiga toxin-producing E. coli	2005	Incidence	Number	FRA	France	Europe	≥5 years	57594604	33283.8	15412.6	62636.9
E. coli pathotypes	STEC	Shiga toxin-producing E. coli	2005	Incidence	Number	FRA	France	Europe	All ages	61405748	44157.3	20447.9	83099.9
E. coli pathotypes	STEC	Shiga toxin-producing E. coli	2005	Incidence	Number	FSM	Micronesia	Western Pacific	<5 years	14516	151.835	32.9276	391.433
E. coli pathotypes	STEC	Shiga toxin-producing E. coli	2005	Incidence	Number	FSM	Micronesia	Western Pacific	≥5 years	97186	322.726	69.9001	814.792
E. coli pathotypes	STEC	Shiga toxin-producing E. coli	2005	Incidence	Number	FSM	Micronesia	Western Pacific	All ages	111702	474.561	103.573	1222.4
E. coli pathotypes	STEC	Shiga toxin-producing E. coli	2005	Incidence	Number	GAB	Gabon	Africa	<5 years	209209	7882.09	1726.65	23664
E. coli pathotypes	STEC	Shiga toxin-producing E. coli	2005	Incidence	Number	GAB	Gabon	Africa	≥5 years	1232624	22269.2	4471.83	72107.2
E. coli pathotypes	STEC	Shiga toxin-producing E. coli	2005	Incidence	Number	GAB	Gabon	Africa	All ages	1441833	30151.3	6240.25	92691.9
E. coli pathotypes	STEC	Shiga toxin-producing E. coli	2005	Incidence	Number	GBR	United Kingdom	Europe	<5 years	3476771	10690.6	4950.5	20118.8
E. coli pathotypes	STEC	Shiga toxin-producing E. coli	2005	Incidence	Number	GBR	United Kingdom	Europe	≥5 years	56895907	32723.8	15153.3	61583.1
E. coli pathotypes	STEC	Shiga toxin-producing E. coli	2005	Incidence	Number	GBR	United Kingdom	Europe	All ages	60372678	43414.5	20103.8	81701.9
E. coli pathotypes	STEC	Shiga toxin-producing E. coli	2005	Incidence	Number	GEO	Georgia	Europe	<5 years	239255	3701.24	737.811	13594.3
E. coli pathotypes	STEC	Shiga toxin-producing E. coli	2005	Incidence	Number	GEO	Georgia	Europe	≥5 years	3801660	11004.8	2124.54	40547.1
E. coli pathotypes	STEC	Shiga toxin-producing E. coli	2005	Incidence	Number	GEO	Georgia	Europe	All ages	4040915	14706.1	3005.29	53898.3
E. coli pathotypes	STEC	Shiga toxin-producing E. coli	2005	Incidence	Number	GHA	Ghana	Africa	<5 years	3393266	119511	40522.3	295414
E. coli pathotypes	STEC	Shiga toxin-producing E. coli	2005	Incidence	Number	GHA	Ghana	Africa	≥5 years	18763911	319018	102178	906727
E. coli pathotypes	STEC	Shiga toxin-producing E. coli	2005	Incidence	Number	GHA	Ghana	Africa	All ages	22157177	438530	145565	1.15552e+06
E. coli pathotypes	STEC	Shiga toxin-producing E. coli	2005	Incidence	Number	GIN	Guinea	Africa	<5 years	1564690	48247.9	20443.6	90549.5
E. coli pathotypes	STEC	Shiga toxin-producing E. coli	2005	Incidence	Number	GIN	Guinea	Africa	≥5 years	7591057	141547	53246.5	277042
E. coli pathotypes	STEC	Shiga toxin-producing E. coli	2005	Incidence	Number	GIN	Guinea	Africa	All ages	9155747	189794	76234	360896
E. coli pathotypes	STEC	Shiga toxin-producing E. coli	2005	Incidence	Number	GLOBAL	Global	All WHO Member States	<5 years	637585530	1.2269e+07	6.74993e+06	2.03257e+07
E. coli pathotypes	STEC	Shiga toxin-producing E. coli	2005	Incidence	Number	GLOBAL	Global	All WHO Member States	≥5 years	5864041626	3.79919e+07	2.03257e+07	6.81701e+07
E. coli pathotypes	STEC	Shiga toxin-producing E. coli	2005	Incidence	Number	GLOBAL	Global	All WHO Member States	All ages	6501627156	5.02608e+07	2.67742e+07	8.42697e+07
E. coli pathotypes	STEC	Shiga toxin-producing E. coli	2005	Incidence	Number	GMB	Gambia	Africa	<5 years	284607	9693.04	3201.84	23818.8
E. coli pathotypes	STEC	Shiga toxin-producing E. coli	2005	Incidence	Number	GMB	Gambia	Africa	≥5 years	1359025	21716.6	6645.69	57649.3
E. coli pathotypes	STEC	Shiga toxin-producing E. coli	2005	Incidence	Number	GMB	Gambia	Africa	All ages	1643632	31409.6	10081.5	79822.5
E. coli pathotypes	STEC	Shiga toxin-producing E. coli	2005	Incidence	Number	GNB	Guinea-Bissau	Africa	<5 years	232553	6580.52	1688.28	16877.4
E. coli pathotypes	STEC	Shiga toxin-producing E. coli	2005	Incidence	Number	GNB	Guinea-Bissau	Africa	≥5 years	1132688	18838.5	4129.28	51591.9
E. coli pathotypes	STEC	Shiga toxin-producing E. coli	2005	Incidence	Number	GNB	Guinea-Bissau	Africa	All ages	1365241	25419	6328.42	67665.2
E. coli pathotypes	STEC	Shiga toxin-producing E. coli	2005	Incidence	Number	GNQ	Equatorial Guinea	Africa	<5 years	146153	5518.05	1611.51	13300.7
E. coli pathotypes	STEC	Shiga toxin-producing E. coli	2005	Incidence	Number	GNQ	Equatorial Guinea	Africa	≥5 years	780386	12831	3808.56	29861.9
E. coli pathotypes	STEC	Shiga toxin-producing E. coli	2005	Incidence	Number	GNQ	Equatorial Guinea	Africa	All ages	926539	18349	5542.37	41959
E. coli pathotypes	STEC	Shiga toxin-producing E. coli	2005	Incidence	Number	GRC	Greece	Europe	<5 years	531893	1941.28	898.944	3653.3
E. coli pathotypes	STEC	Shiga toxin-producing E. coli	2005	Incidence	Number	GRC	Greece	Europe	≥5 years	10430982	5942.21	2751.65	11182.7
E. coli pathotypes	STEC	Shiga toxin-producing E. coli	2005	Incidence	Number	GRC	Greece	Europe	All ages	10962875	7883.49	3650.59	14836
E. coli pathotypes	STEC	Shiga toxin-producing E. coli	2005	Incidence	Number	GRD	Grenada	Americas	<5 years	9205	47.0151	19.6312	99.7168
E. coli pathotypes	STEC	Shiga toxin-producing E. coli	2005	Incidence	Number	GRD	Grenada	Americas	≥5 years	100325	684.118	256.82	1471.41
E. coli pathotypes	STEC	Shiga toxin-producing E. coli	2005	Incidence	Number	GRD	Grenada	Americas	All ages	109530	731.133	283.336	1575.56
E. coli pathotypes	STEC	Shiga toxin-producing E. coli	2005	Incidence	Number	GTM	Guatemala	Americas	<5 years	1940118	21549.6	5339.56	50564.4
E. coli pathotypes	STEC	Shiga toxin-producing E. coli	2005	Incidence	Number	GTM	Guatemala	Americas	≥5 years	11009428	84251.9	19867	208653
E. coli pathotypes	STEC	Shiga toxin-producing E. coli	2005	Incidence	Number	GTM	Guatemala	Americas	All ages	12949546	105801	25258.5	256474
E. coli pathotypes	STEC	Shiga toxin-producing E. coli	2005	Incidence	Number	GUY	Guyana	Americas	<5 years	85768	206.898	91.6009	354.356
E. coli pathotypes	STEC	Shiga toxin-producing E. coli	2005	Incidence	Number	GUY	Guyana	Americas	≥5 years	676067	633.31	280.388	1084.68
E. coli pathotypes	STEC	Shiga toxin-producing E. coli	2005	Incidence	Number	GUY	Guyana	Americas	All ages	761835	840.208	371.989	1439.03
E. coli pathotypes	STEC	Shiga toxin-producing E. coli	2005	Incidence	Number	HND	Honduras	Americas	<5 years	1085532	10108.6	2943.82	26695.8
E. coli pathotypes	STEC	Shiga toxin-producing E. coli	2005	Incidence	Number	HND	Honduras	Americas	≥5 years	6303308	39693.1	11197.6	102243
E. coli pathotypes	STEC	Shiga toxin-producing E. coli	2005	Incidence	Number	HND	Honduras	Americas	All ages	7388840	49801.8	15431.5	129162
E. coli pathotypes	STEC	Shiga toxin-producing E. coli	2005	Incidence	Number	HRV	Croatia	Europe	<5 years	202727	763.662	353.628	1437.14
E. coli pathotypes	STEC	Shiga toxin-producing E. coli	2005	Incidence	Number	HRV	Croatia	Europe	≥5 years	4109860	2337.55	1082.45	4399.05
E. coli pathotypes	STEC	Shiga toxin-producing E. coli	2005	Incidence	Number	HRV	Croatia	Europe	All ages	4312587	3101.21	1436.07	5836.19
E. coli pathotypes	STEC	Shiga toxin-producing E. coli	2005	Incidence	Number	HTI	Haiti	Americas	<5 years	1209910	16679.4	4815.57	43040.3
E. coli pathotypes	STEC	Shiga toxin-producing E. coli	2005	Incidence	Number	HTI	Haiti	Americas	≥5 years	7774193	44637.7	13341.6	117640
E. coli pathotypes	STEC	Shiga toxin-producing E. coli	2005	Incidence	Number	HTI	Haiti	Americas	All ages	8984103	61317.1	19856.1	162008
E. coli pathotypes	STEC	Shiga toxin-producing E. coli	2005	Incidence	Number	HUN	Hungary	Europe	<5 years	477843	1784.21	826.209	3357.71
E. coli pathotypes	STEC	Shiga toxin-producing E. coli	2005	Incidence	Number	HUN	Hungary	Europe	≥5 years	9598000	5461.41	2529	10277.9
E. coli pathotypes	STEC	Shiga toxin-producing E. coli	2005	Incidence	Number	HUN	Hungary	Europe	All ages	10075843	7245.62	3355.21	13635.6
E. coli pathotypes	STEC	Shiga toxin-producing E. coli	2005	Incidence	Number	IDN	Indonesia	South-East Asia	<5 years	22491261	546086	113608	1.66269e+06
E. coli pathotypes	STEC	Shiga toxin-producing E. coli	2005	Incidence	Number	IDN	Indonesia	South-East Asia	≥5 years	206844018	1.38832e+06	269743	4.33402e+06
E. coli pathotypes	STEC	Shiga toxin-producing E. coli	2005	Incidence	Number	IDN	Indonesia	South-East Asia	All ages	229335279	1.93441e+06	392440	6.04727e+06
E. coli pathotypes	STEC	Shiga toxin-producing E. coli	2005	Incidence	Number	IND	India	South-East Asia	<5 years	134670902	2.54735e+06	959968	5.0261e+06
E. coli pathotypes	STEC	Shiga toxin-producing E. coli	2005	Incidence	Number	IND	India	South-East Asia	≥5 years	1010952620	1.37106e+07	5.04648e+06	3.01864e+07
E. coli pathotypes	STEC	Shiga toxin-producing E. coli	2005	Incidence	Number	IND	India	South-East Asia	All ages	1145623522	1.62579e+07	6.28684e+06	3.48584e+07
E. coli pathotypes	STEC	Shiga toxin-producing E. coli	2005	Incidence	Number	IRL	Ireland	Europe	<5 years	294858	727.262	336.772	1368.64
E. coli pathotypes	STEC	Shiga toxin-producing E. coli	2005	Incidence	Number	IRL	Ireland	Europe	≥5 years	3812165	2226.13	1030.85	4189.37
E. coli pathotypes	STEC	Shiga toxin-producing E. coli	2005	Incidence	Number	IRL	Ireland	Europe	All ages	4107023	2953.39	1367.62	5558
E. coli pathotypes	STEC	Shiga toxin-producing E. coli	2005	Incidence	Number	IRN	Iran	Eastern Mediterranean	<5 years	5477711	116694	40597.6	282597
E. coli pathotypes	STEC	Shiga toxin-producing E. coli	2005	Incidence	Number	IRN	Iran	Eastern Mediterranean	≥5 years	65549184	453052	134345	1.05993e+06
E. coli pathotypes	STEC	Shiga toxin-producing E. coli	2005	Incidence	Number	IRN	Iran	Eastern Mediterranean	All ages	71026895	569746	177962	1.2704e+06
E. coli pathotypes	STEC	Shiga toxin-producing E. coli	2005	Incidence	Number	IRQ	Iraq	Eastern Mediterranean	<5 years	4412303	119753	40875.9	280012
E. coli pathotypes	STEC	Shiga toxin-producing E. coli	2005	Incidence	Number	IRQ	Iraq	Eastern Mediterranean	≥5 years	23581329	148768	46756.7	350988
E. coli pathotypes	STEC	Shiga toxin-producing E. coli	2005	Incidence	Number	IRQ	Iraq	Eastern Mediterranean	All ages	27993632	268521	90245.5	612850
E. coli pathotypes	STEC	Shiga toxin-producing E. coli	2005	Incidence	Number	ISL	Iceland	Europe	<5 years	21036	52.0029	24.0809	97.8645
E. coli pathotypes	STEC	Shiga toxin-producing E. coli	2005	Incidence	Number	ISL	Iceland	Europe	≥5 years	272637	159.18	73.711	299.561
E. coli pathotypes	STEC	Shiga toxin-producing E. coli	2005	Incidence	Number	ISL	Iceland	Europe	All ages	293673	211.183	97.7919	397.425
E. coli pathotypes	STEC	Shiga toxin-producing E. coli	2005	Incidence	Number	ISR	Israel	Europe	<5 years	676601	1181.36	547.051	2223.21
E. coli pathotypes	STEC	Shiga toxin-producing E. coli	2005	Incidence	Number	ISR	Israel	Europe	≥5 years	5994843	3616.12	1674.51	6805.2
E. coli pathotypes	STEC	Shiga toxin-producing E. coli	2005	Incidence	Number	ISR	Israel	Europe	All ages	6671444	4797.49	2221.56	9028.41
E. coli pathotypes	STEC	Shiga toxin-producing E. coli	2005	Incidence	Number	ITA	Italy	Europe	<5 years	2731461	10340.5	4788.36	19459.8
E. coli pathotypes	STEC	Shiga toxin-producing E. coli	2005	Incidence	Number	ITA	Italy	Europe	≥5 years	55663875	31652	14657	59566.1
E. coli pathotypes	STEC	Shiga toxin-producing E. coli	2005	Incidence	Number	ITA	Italy	Europe	All ages	58395336	41992.5	19445.4	79026
E. coli pathotypes	STEC	Shiga toxin-producing E. coli	2005	Incidence	Number	JAM	Jamaica	Americas	<5 years	248629	1067.73	458.614	2130.31
E. coli pathotypes	STEC	Shiga toxin-producing E. coli	2005	Incidence	Number	JAM	Jamaica	Americas	≥5 years	2431216	6964.43	2592.91	15001.1
E. coli pathotypes	STEC	Shiga toxin-producing E. coli	2005	Incidence	Number	JAM	Jamaica	Americas	All ages	2679845	8032.16	3122.08	16852.1
E. coli pathotypes	STEC	Shiga toxin-producing E. coli	2005	Incidence	Number	JOR	Jordan	Eastern Mediterranean	<5 years	781279	11030.9	3761.6	25399.1
E. coli pathotypes	STEC	Shiga toxin-producing E. coli	2005	Incidence	Number	JOR	Jordan	Eastern Mediterranean	≥5 years	5175648	27678.4	8786.44	64018.8
E. coli pathotypes	STEC	Shiga toxin-producing E. coli	2005	Incidence	Number	JOR	Jordan	Eastern Mediterranean	All ages	5956927	38709.3	13116.1	90870.9
E. coli pathotypes	STEC	Shiga toxin-producing E. coli	2005	Incidence	Number	JPN	Japan	Western Pacific	<5 years	5781169	7519.98	3268.44	16392.9
E. coli pathotypes	STEC	Shiga toxin-producing E. coli	2005	Incidence	Number	JPN	Japan	Western Pacific	≥5 years	122097500	23018.5	10004.6	50178.2
E. coli pathotypes	STEC	Shiga toxin-producing E. coli	2005	Incidence	Number	JPN	Japan	Western Pacific	All ages	127878669	30538.5	13273	66571.1
E. coli pathotypes	STEC	Shiga toxin-producing E. coli	2005	Incidence	Number	KAZ	Kazakhstan	Europe	<5 years	1285485	11685.1	2511.76	42294.8
E. coli pathotypes	STEC	Shiga toxin-producing E. coli	2005	Incidence	Number	KAZ	Kazakhstan	Europe	≥5 years	14619405	22810.9	4299	82319.2
E. coli pathotypes	STEC	Shiga toxin-producing E. coli	2005	Incidence	Number	KAZ	Kazakhstan	Europe	All ages	15904890	34496.1	6963.87	129363
E. coli pathotypes	STEC	Shiga toxin-producing E. coli	2005	Incidence	Number	KEN	Kenya	Africa	<5 years	6064633	225086	81350.9	437069
E. coli pathotypes	STEC	Shiga toxin-producing E. coli	2005	Incidence	Number	KEN	Kenya	Africa	≥5 years	29188883	701826	270491	1.43668e+06
E. coli pathotypes	STEC	Shiga toxin-producing E. coli	2005	Incidence	Number	KEN	Kenya	Africa	All ages	35253516	926913	363295	1.81764e+06
E. coli pathotypes	STEC	Shiga toxin-producing E. coli	2005	Incidence	Number	KGZ	Kyrgyzstan	Europe	<5 years	543208	6336.54	1415.97	22773.6
E. coli pathotypes	STEC	Shiga toxin-producing E. coli	2005	Incidence	Number	KGZ	Kyrgyzstan	Europe	≥5 years	4681999	8561.98	1696.12	33182.8
E. coli pathotypes	STEC	Shiga toxin-producing E. coli	2005	Incidence	Number	KGZ	Kyrgyzstan	Europe	All ages	5225207	14898.5	3124.35	54635.2
E. coli pathotypes	STEC	Shiga toxin-producing E. coli	2005	Incidence	Number	KHM	Cambodia	Western Pacific	<5 years	1624706	25082.4	5572.35	64684
E. coli pathotypes	STEC	Shiga toxin-producing E. coli	2005	Incidence	Number	KHM	Cambodia	Western Pacific	≥5 years	11716361	36069.1	7793.43	95519.1
E. coli pathotypes	STEC	Shiga toxin-producing E. coli	2005	Incidence	Number	KHM	Cambodia	Western Pacific	All ages	13341067	61151.5	12777.6	160686
E. coli pathotypes	STEC	Shiga toxin-producing E. coli	2005	Incidence	Number	KIR	Kiribati	Western Pacific	<5 years	12911	120.103	26.1206	311.009
E. coli pathotypes	STEC	Shiga toxin-producing E. coli	2005	Incidence	Number	KIR	Kiribati	Western Pacific	≥5 years	84143	448.441	96.3404	1190.33
E. coli pathotypes	STEC	Shiga toxin-producing E. coli	2005	Incidence	Number	KIR	Kiribati	Western Pacific	All ages	97054	568.544	119.791	1489.1
E. coli pathotypes	STEC	Shiga toxin-producing E. coli	2005	Incidence	Number	KNA	Saint Kitts and Nevis	Americas	<5 years	3831	12.5947	5.57612	21.5711
E. coli pathotypes	STEC	Shiga toxin-producing E. coli	2005	Incidence	Number	KNA	Saint Kitts and Nevis	Americas	≥5 years	42545	38.5522	17.0684	66.0286
E. coli pathotypes	STEC	Shiga toxin-producing E. coli	2005	Incidence	Number	KNA	Saint Kitts and Nevis	Americas	All ages	46376	51.1469	22.6445	87.5997
E. coli pathotypes	STEC	Shiga toxin-producing E. coli	2005	Incidence	Number	KOR	South Korea	Western Pacific	<5 years	2617790	2809.81	1221.24	6125.13
E. coli pathotypes	STEC	Shiga toxin-producing E. coli	2005	Incidence	Number	KOR	South Korea	Western Pacific	≥5 years	45163559	8600.76	3738.18	18748.9
E. coli pathotypes	STEC	Shiga toxin-producing E. coli	2005	Incidence	Number	KOR	South Korea	Western Pacific	All ages	47781349	11410.6	4959.42	24874
E. coli pathotypes	STEC	Shiga toxin-producing E. coli	2005	Incidence	Number	KWT	Kuwait	Eastern Mediterranean	<5 years	193863	355.296	103.232	1028.12
E. coli pathotypes	STEC	Shiga toxin-producing E. coli	2005	Incidence	Number	KWT	Kuwait	Eastern Mediterranean	≥5 years	1986483	1087.55	315.991	3147.06
E. coli pathotypes	STEC	Shiga toxin-producing E. coli	2005	Incidence	Number	KWT	Kuwait	Eastern Mediterranean	All ages	2180346	1442.85	419.223	4175.18
E. coli pathotypes	STEC	Shiga toxin-producing E. coli	2005	Incidence	Number	LAO	Laos	Western Pacific	<5 years	802586	10475.3	2267.97	27314.1
E. coli pathotypes	STEC	Shiga toxin-producing E. coli	2005	Incidence	Number	LAO	Laos	Western Pacific	≥5 years	5019920	14086.7	3007.93	37056.9
E. coli pathotypes	STEC	Shiga toxin-producing E. coli	2005	Incidence	Number	LAO	Laos	Western Pacific	All ages	5822506	24562	5363.98	64969.6
E. coli pathotypes	STEC	Shiga toxin-producing E. coli	2005	Incidence	Number	LBN	Lebanon	Eastern Mediterranean	<5 years	448441	9928.35	2309.78	26683.2
E. coli pathotypes	STEC	Shiga toxin-producing E. coli	2005	Incidence	Number	LBN	Lebanon	Eastern Mediterranean	≥5 years	4188155	24070.6	5797.98	65281.2
E. coli pathotypes	STEC	Shiga toxin-producing E. coli	2005	Incidence	Number	LBN	Lebanon	Eastern Mediterranean	All ages	4636596	33998.9	8458.99	90961
E. coli pathotypes	STEC	Shiga toxin-producing E. coli	2005	Incidence	Number	LBR	Liberia	Africa	<5 years	545608	21830.2	8852.05	40691.5
E. coli pathotypes	STEC	Shiga toxin-producing E. coli	2005	Incidence	Number	LBR	Liberia	Africa	≥5 years	2656660	54756.8	19350.3	113162
E. coli pathotypes	STEC	Shiga toxin-producing E. coli	2005	Incidence	Number	LBR	Liberia	Africa	All ages	3202268	76587	27989	154249
E. coli pathotypes	STEC	Shiga toxin-producing E. coli	2005	Incidence	Number	LBY	Libya	Eastern Mediterranean	<5 years	627416	9763.76	3308.61	22743.3
E. coli pathotypes	STEC	Shiga toxin-producing E. coli	2005	Incidence	Number	LBY	Libya	Eastern Mediterranean	≥5 years	5169461	27383.9	8876.36	61093.5
E. coli pathotypes	STEC	Shiga toxin-producing E. coli	2005	Incidence	Number	LBY	Libya	Eastern Mediterranean	All ages	5796877	37147.6	12549.6	85969.4
E. coli pathotypes	STEC	Shiga toxin-producing E. coli	2005	Incidence	Number	LCA	Saint Lucia	Americas	<5 years	13807	65.9138	27.7138	131.056
E. coli pathotypes	STEC	Shiga toxin-producing E. coli	2005	Incidence	Number	LCA	Saint Lucia	Americas	≥5 years	151045	720.986	261.304	1541.32
E. coli pathotypes	STEC	Shiga toxin-producing E. coli	2005	Incidence	Number	LCA	Saint Lucia	Americas	All ages	164852	786.899	299.439	1666.91
E. coli pathotypes	STEC	Shiga toxin-producing E. coli	2005	Incidence	Number	LKA	Sri Lanka	South-East Asia	<5 years	1793779	19231.4	7626.34	40778.2
E. coli pathotypes	STEC	Shiga toxin-producing E. coli	2005	Incidence	Number	LKA	Sri Lanka	South-East Asia	≥5 years	18357702	74265.6	25907.9	167639
E. coli pathotypes	STEC	Shiga toxin-producing E. coli	2005	Incidence	Number	LKA	Sri Lanka	South-East Asia	All ages	20151481	93497	34699.6	207117
E. coli pathotypes	STEC	Shiga toxin-producing E. coli	2005	Incidence	Number	LSO	Lesotho	Africa	<5 years	253315	7438.89	3080.76	14286.6
E. coli pathotypes	STEC	Shiga toxin-producing E. coli	2005	Incidence	Number	LSO	Lesotho	Africa	≥5 years	1709682	41630.2	15677.1	81123.7
E. coli pathotypes	STEC	Shiga toxin-producing E. coli	2005	Incidence	Number	LSO	Lesotho	Africa	All ages	1962997	49069.1	19155.8	93195.2
E. coli pathotypes	STEC	Shiga toxin-producing E. coli	2005	Incidence	Number	LTU	Lithuania	Europe	<5 years	150607	594.071	275.095	1117.98
E. coli pathotypes	STEC	Shiga toxin-producing E. coli	2005	Incidence	Number	LTU	Lithuania	Europe	≥5 years	3204254	1818.44	842.059	3422.12
E. coli pathotypes	STEC	Shiga toxin-producing E. coli	2005	Incidence	Number	LTU	Lithuania	Europe	All ages	3354861	2412.51	1117.15	4540.11
E. coli pathotypes	STEC	Shiga toxin-producing E. coli	2005	Incidence	Number	LUX	Luxembourg	Europe	<5 years	27928	81.708	37.8364	153.767
E. coli pathotypes	STEC	Shiga toxin-producing E. coli	2005	Incidence	Number	LUX	Luxembourg	Europe	≥5 years	433497	250.106	115.816	470.676
E. coli pathotypes	STEC	Shiga toxin-producing E. coli	2005	Incidence	Number	LUX	Luxembourg	Europe	All ages	461425	331.814	153.653	624.443
E. coli pathotypes	STEC	Shiga toxin-producing E. coli	2005	Incidence	Number	LVA	Latvia	Europe	<5 years	100239	398.573	184.566	750.077
E. coli pathotypes	STEC	Shiga toxin-producing E. coli	2005	Incidence	Number	LVA	Latvia	Europe	≥5 years	2150600	1220.02	564.953	2295.97
E. coli pathotypes	STEC	Shiga toxin-producing E. coli	2005	Incidence	Number	LVA	Latvia	Europe	All ages	2250839	1618.6	749.52	3046.04
E. coli pathotypes	STEC	Shiga toxin-producing E. coli	2005	Incidence	Number	MAR	Morocco	Eastern Mediterranean	<5 years	3099466	85897.8	29600.6	197518
E. coli pathotypes	STEC	Shiga toxin-producing E. coli	2005	Incidence	Number	MAR	Morocco	Eastern Mediterranean	≥5 years	27051058	122313	39659.2	285461
E. coli pathotypes	STEC	Shiga toxin-producing E. coli	2005	Incidence	Number	MAR	Morocco	Eastern Mediterranean	All ages	30150524	208211	70539.5	461431
E. coli pathotypes	STEC	Shiga toxin-producing E. coli	2005	Incidence	Number	MCO	Monaco	Europe	<5 years	1624	5.71394	2.64594	10.7531
E. coli pathotypes	STEC	Shiga toxin-producing E. coli	2005	Incidence	Number	MCO	Monaco	Europe	≥5 years	30644	17.4902	8.09916	32.9149
E. coli pathotypes	STEC	Shiga toxin-producing E. coli	2005	Incidence	Number	MCO	Monaco	Europe	All ages	32268	23.2042	10.7451	43.668
E. coli pathotypes	STEC	Shiga toxin-producing E. coli	2005	Incidence	Number	MDA	Moldova	Europe	<5 years	230341	4344.37	913.156	15661.7
E. coli pathotypes	STEC	Shiga toxin-producing E. coli	2005	Incidence	Number	MDA	Moldova	Europe	≥5 years	3791283	7279.73	1386.82	26950
E. coli pathotypes	STEC	Shiga toxin-producing E. coli	2005	Incidence	Number	MDA	Moldova	Europe	All ages	4021624	11624.1	2381.93	43317.7
E. coli pathotypes	STEC	Shiga toxin-producing E. coli	2005	Incidence	Number	MDG	Madagascar	Africa	<5 years	3276680	116824	47543.4	220918
E. coli pathotypes	STEC	Shiga toxin-producing E. coli	2005	Incidence	Number	MDG	Madagascar	Africa	≥5 years	15601399	360499	126573	752307
E. coli pathotypes	STEC	Shiga toxin-producing E. coli	2005	Incidence	Number	MDG	Madagascar	Africa	All ages	18878079	477323	177181	988442
E. coli pathotypes	STEC	Shiga toxin-producing E. coli	2005	Incidence	Number	MDV	Maldives	South-East Asia	<5 years	27864	414.335	113.188	1055.87
E. coli pathotypes	STEC	Shiga toxin-producing E. coli	2005	Incidence	Number	MDV	Maldives	South-East Asia	≥5 years	276027	996.385	242.072	2681.27
E. coli pathotypes	STEC	Shiga toxin-producing E. coli	2005	Incidence	Number	MDV	Maldives	South-East Asia	All ages	303891	1410.72	360.859	3624.16
E. coli pathotypes	STEC	Shiga toxin-producing E. coli	2005	Incidence	Number	MEX	Mexico	Americas	<5 years	11485650	100279	28763.6	312854
E. coli pathotypes	STEC	Shiga toxin-producing E. coli	2005	Incidence	Number	MEX	Mexico	Americas	≥5 years	93614676	368884	105730	1.03703e+06
E. coli pathotypes	STEC	Shiga toxin-producing E. coli	2005	Incidence	Number	MEX	Mexico	Americas	All ages	105100326	469164	140985	1.32069e+06
E. coli pathotypes	STEC	Shiga toxin-producing E. coli	2005	Incidence	Number	MHL	Marshall Islands	Western Pacific	<5 years	7783	46.1842	9.63185	118.278
E. coli pathotypes	STEC	Shiga toxin-producing E. coli	2005	Incidence	Number	MHL	Marshall Islands	Western Pacific	≥5 years	44074	100.643	21.108	291.846
E. coli pathotypes	STEC	Shiga toxin-producing E. coli	2005	Incidence	Number	MHL	Marshall Islands	Western Pacific	All ages	51857	146.828	31.8754	415.717
E. coli pathotypes	STEC	Shiga toxin-producing E. coli	2005	Incidence	Number	MKD	North Macedonia	Europe	<5 years	135458	1216.24	239.76	4413.6
E. coli pathotypes	STEC	Shiga toxin-producing E. coli	2005	Incidence	Number	MKD	North Macedonia	Europe	≥5 years	1952963	848.394	159.005	3122.84
E. coli pathotypes	STEC	Shiga toxin-producing E. coli	2005	Incidence	Number	MKD	North Macedonia	Europe	All ages	2088421	2064.63	412.156	7516.17
E. coli pathotypes	STEC	Shiga toxin-producing E. coli	2005	Incidence	Number	MLI	Mali	Africa	<5 years	2540237	87973.2	27686.4	197019
E. coli pathotypes	STEC	Shiga toxin-producing E. coli	2005	Incidence	Number	MLI	Mali	Africa	≥5 years	10776630	229803	70070.3	575648
E. coli pathotypes	STEC	Shiga toxin-producing E. coli	2005	Incidence	Number	MLI	Mali	Africa	All ages	13316867	317776	98499.3	745987
E. coli pathotypes	STEC	Shiga toxin-producing E. coli	2005	Incidence	Number	MLT	Malta	Europe	<5 years	20584	72.9671	33.7887	137.317
E. coli pathotypes	STEC	Shiga toxin-producing E. coli	2005	Incidence	Number	MLT	Malta	Europe	≥5 years	391479	223.351	103.426	420.325
E. coli pathotypes	STEC	Shiga toxin-producing E. coli	2005	Incidence	Number	MLT	Malta	Europe	All ages	412063	296.318	137.215	557.642
E. coli pathotypes	STEC	Shiga toxin-producing E. coli	2005	Incidence	Number	MMR	Myanmar	South-East Asia	<5 years	4817960	112155	44441.9	232296
E. coli pathotypes	STEC	Shiga toxin-producing E. coli	2005	Incidence	Number	MMR	Myanmar	South-East Asia	≥5 years	42444176	149525	51774.7	338466
E. coli pathotypes	STEC	Shiga toxin-producing E. coli	2005	Incidence	Number	MMR	Myanmar	South-East Asia	All ages	47262136	261680	99917.1	546182
E. coli pathotypes	STEC	Shiga toxin-producing E. coli	2005	Incidence	Number	MNE	Montenegro	Europe	<5 years	41843	213.701	43.0416	775.105
E. coli pathotypes	STEC	Shiga toxin-producing E. coli	2005	Incidence	Number	MNE	Montenegro	Europe	≥5 years	592198	198.215	38.0885	734.567
E. coli pathotypes	STEC	Shiga toxin-producing E. coli	2005	Incidence	Number	MNE	Montenegro	Europe	All ages	634041	411.916	80.6975	1527.19
E. coli pathotypes	STEC	Shiga toxin-producing E. coli	2005	Incidence	Number	MNG	Mongolia	Western Pacific	<5 years	240170	1248.87	266.149	3091.03
E. coli pathotypes	STEC	Shiga toxin-producing E. coli	2005	Incidence	Number	MNG	Mongolia	Western Pacific	≥5 years	2312951	1086.83	231.205	2819.64
E. coli pathotypes	STEC	Shiga toxin-producing E. coli	2005	Incidence	Number	MNG	Mongolia	Western Pacific	All ages	2553121	2335.71	504.639	5821.11
E. coli pathotypes	STEC	Shiga toxin-producing E. coli	2005	Incidence	Number	MOZ	Mozambique	Africa	<5 years	3527970	104943	33746.5	250827
E. coli pathotypes	STEC	Shiga toxin-producing E. coli	2005	Incidence	Number	MOZ	Mozambique	Africa	≥5 years	16539421	232062	63824.8	563605
E. coli pathotypes	STEC	Shiga toxin-producing E. coli	2005	Incidence	Number	MOZ	Mozambique	Africa	All ages	20067391	337005	97025.9	822414
E. coli pathotypes	STEC	Shiga toxin-producing E. coli	2005	Incidence	Number	MRT	Mauritania	Africa	<5 years	481560	19069.1	8023.1	35332.2
E. coli pathotypes	STEC	Shiga toxin-producing E. coli	2005	Incidence	Number	MRT	Mauritania	Africa	≥5 years	2421375	56219.4	20785.1	106433
E. coli pathotypes	STEC	Shiga toxin-producing E. coli	2005	Incidence	Number	MRT	Mauritania	Africa	All ages	2902935	75288.5	29898.2	139072
E. coli pathotypes	STEC	Shiga toxin-producing E. coli	2005	Incidence	Number	MUS	Mauritius	Africa	<5 years	94861	2677.68	768.004	6637.79
E. coli pathotypes	STEC	Shiga toxin-producing E. coli	2005	Incidence	Number	MUS	Mauritius	Africa	≥5 years	1158780	8763.43	2598.8	20427.4
E. coli pathotypes	STEC	Shiga toxin-producing E. coli	2005	Incidence	Number	MUS	Mauritius	Africa	All ages	1253641	11441.1	3425.4	26845.3
E. coli pathotypes	STEC	Shiga toxin-producing E. coli	2005	Incidence	Number	MWI	Malawi	Africa	<5 years	2304744	70560.4	17365.9	161503
E. coli pathotypes	STEC	Shiga toxin-producing E. coli	2005	Incidence	Number	MWI	Malawi	Africa	≥5 years	10360451	161637	36463.6	363311
E. coli pathotypes	STEC	Shiga toxin-producing E. coli	2005	Incidence	Number	MWI	Malawi	Africa	All ages	12665195	232197	56172.6	543057
E. coli pathotypes	STEC	Shiga toxin-producing E. coli	2005	Incidence	Number	MYS	Malaysia	Western Pacific	<5 years	2620542	9150.7	1984.15	24548.8
E. coli pathotypes	STEC	Shiga toxin-producing E. coli	2005	Incidence	Number	MYS	Malaysia	Western Pacific	≥5 years	22924934	50180.4	10554.6	144512
E. coli pathotypes	STEC	Shiga toxin-producing E. coli	2005	Incidence	Number	MYS	Malaysia	Western Pacific	All ages	25545476	59331.1	12612.1	168389
E. coli pathotypes	STEC	Shiga toxin-producing E. coli	2005	Incidence	Number	NAM	Namibia	Africa	<5 years	260461	6553.9	1873.43	15489.7
E. coli pathotypes	STEC	Shiga toxin-producing E. coli	2005	Incidence	Number	NAM	Namibia	Africa	≥5 years	1693760	40825.3	11996.7	95726.3
E. coli pathotypes	STEC	Shiga toxin-producing E. coli	2005	Incidence	Number	NAM	Namibia	Africa	All ages	1954221	47379.2	14011.4	107789
E. coli pathotypes	STEC	Shiga toxin-producing E. coli	2005	Incidence	Number	NER	Niger	Africa	<5 years	2783680	117459	47892.9	219412
E. coli pathotypes	STEC	Shiga toxin-producing E. coli	2005	Incidence	Number	NER	Niger	Africa	≥5 years	10721780	191064	66570.8	397624
E. coli pathotypes	STEC	Shiga toxin-producing E. coli	2005	Incidence	Number	NER	Niger	Africa	All ages	13505460	308523	118073	612051
E. coli pathotypes	STEC	Shiga toxin-producing E. coli	2005	Incidence	Number	NGA	Nigeria	Africa	<5 years	25632538	1.44373e+06	448995	3.49761e+06
E. coli pathotypes	STEC	Shiga toxin-producing E. coli	2005	Incidence	Number	NGA	Nigeria	Africa	≥5 years	117386410	3.72743e+06	1.1138e+06	9.40006e+06
E. coli pathotypes	STEC	Shiga toxin-producing E. coli	2005	Incidence	Number	NGA	Nigeria	Africa	All ages	143018948	5.17116e+06	1.54686e+06	1.25856e+07
E. coli pathotypes	STEC	Shiga toxin-producing E. coli	2005	Incidence	Number	NIC	Nicaragua	Americas	<5 years	653432	7901.76	1906.8	19134.7
E. coli pathotypes	STEC	Shiga toxin-producing E. coli	2005	Incidence	Number	NIC	Nicaragua	Americas	≥5 years	4650823	19387.9	4155.7	49256
E. coli pathotypes	STEC	Shiga toxin-producing E. coli	2005	Incidence	Number	NIC	Nicaragua	Americas	All ages	5304255	27289.6	6081.18	66831
E. coli pathotypes	STEC	Shiga toxin-producing E. coli	2005	Incidence	Number	NIU	Niue	Western Pacific	<5 years	164	0.108555	0.0471817	0.23664
E. coli pathotypes	STEC	Shiga toxin-producing E. coli	2005	Incidence	Number	NIU	Niue	Western Pacific	≥5 years	1682	0.332285	0.144422	0.72435
E. coli pathotypes	STEC	Shiga toxin-producing E. coli	2005	Incidence	Number	NIU	Niue	Western Pacific	All ages	1846	0.44084	0.191604	0.96099
E. coli pathotypes	STEC	Shiga toxin-producing E. coli	2005	Incidence	Number	NLD	Netherlands	Europe	<5 years	1022955	2913	1348.92	5481.99
E. coli pathotypes	STEC	Shiga toxin-producing E. coli	2005	Incidence	Number	NLD	Netherlands	Europe	≥5 years	15427459	8916.62	4129	16780.2
E. coli pathotypes	STEC	Shiga toxin-producing E. coli	2005	Incidence	Number	NLD	Netherlands	Europe	All ages	16450414	11829.6	5477.92	22262.2
E. coli pathotypes	STEC	Shiga toxin-producing E. coli	2005	Incidence	Number	NOR	Norway	Europe	<5 years	289145	815.655	377.704	1534.99
E. coli pathotypes	STEC	Shiga toxin-producing E. coli	2005	Incidence	Number	NOR	Norway	Europe	≥5 years	4317057	2496.7	1156.14	4698.55
E. coli pathotypes	STEC	Shiga toxin-producing E. coli	2005	Incidence	Number	NOR	Norway	Europe	All ages	4606202	3312.36	1533.85	6233.54
E. coli pathotypes	STEC	Shiga toxin-producing E. coli	2005	Incidence	Number	NPL	Nepal	South-East Asia	<5 years	3407128	46984.7	10402.2	119579
E. coli pathotypes	STEC	Shiga toxin-producing E. coli	2005	Incidence	Number	NPL	Nepal	South-East Asia	≥5 years	22763301	129446	27372.5	344325
E. coli pathotypes	STEC	Shiga toxin-producing E. coli	2005	Incidence	Number	NPL	Nepal	South-East Asia	All ages	26170429	176431	37209.4	448596
E. coli pathotypes	STEC	Shiga toxin-producing E. coli	2005	Incidence	Number	NRU	Nauru	Western Pacific	<5 years	1245	0.591408	0.257046	1.28922
E. coli pathotypes	STEC	Shiga toxin-producing E. coli	2005	Incidence	Number	NRU	Nauru	Western Pacific	≥5 years	8812	1.81028	0.78681	3.94626
E. coli pathotypes	STEC	Shiga toxin-producing E. coli	2005	Incidence	Number	NRU	Nauru	Western Pacific	All ages	10057	2.40169	1.04386	5.23547
E. coli pathotypes	STEC	Shiga toxin-producing E. coli	2005	Incidence	Number	NZL	New Zealand	Western Pacific	<5 years	284490	241.72	105.06	526.927
E. coli pathotypes	STEC	Shiga toxin-producing E. coli	2005	Incidence	Number	NZL	New Zealand	Western Pacific	≥5 years	3826000	739.898	321.585	1612.91
E. coli pathotypes	STEC	Shiga toxin-producing E. coli	2005	Incidence	Number	NZL	New Zealand	Western Pacific	All ages	4110490	981.618	426.644	2139.84
E. coli pathotypes	STEC	Shiga toxin-producing E. coli	2005	Incidence	Number	OMN	Oman	Eastern Mediterranean	<5 years	257688	396.36	115.163	1146.95
E. coli pathotypes	STEC	Shiga toxin-producing E. coli	2005	Incidence	Number	OMN	Oman	Eastern Mediterranean	≥5 years	2174657	1213.25	352.512	3510.79
E. coli pathotypes	STEC	Shiga toxin-producing E. coli	2005	Incidence	Number	OMN	Oman	Eastern Mediterranean	All ages	2432345	1609.61	467.676	4657.74
E. coli pathotypes	STEC	Shiga toxin-producing E. coli	2005	Incidence	Number	PAK	Pakistan	Eastern Mediterranean	<5 years	25932940	866573	230915	2.07021e+06
E. coli pathotypes	STEC	Shiga toxin-producing E. coli	2005	Incidence	Number	PAK	Pakistan	Eastern Mediterranean	≥5 years	147468009	2.19009e+06	603777	5.69324e+06
E. coli pathotypes	STEC	Shiga toxin-producing E. coli	2005	Incidence	Number	PAK	Pakistan	Eastern Mediterranean	All ages	173400949	3.05666e+06	878134	7.71189e+06
E. coli pathotypes	STEC	Shiga toxin-producing E. coli	2005	Incidence	Number	PAN	Panama	Americas	<5 years	352565	891.347	394.63	1526.62
E. coli pathotypes	STEC	Shiga toxin-producing E. coli	2005	Incidence	Number	PAN	Panama	Americas	≥5 years	2929530	2728.39	1207.95	4672.94
E. coli pathotypes	STEC	Shiga toxin-producing E. coli	2005	Incidence	Number	PAN	Panama	Americas	All ages	3282095	3619.74	1602.58	6199.55
E. coli pathotypes	STEC	Shiga toxin-producing E. coli	2005	Incidence	Number	PER	Peru	Americas	<5 years	2989989	46044.7	12134.3	113578
E. coli pathotypes	STEC	Shiga toxin-producing E. coli	2005	Incidence	Number	PER	Peru	Americas	≥5 years	24994912	101639	23283.8	279787
E. coli pathotypes	STEC	Shiga toxin-producing E. coli	2005	Incidence	Number	PER	Peru	Americas	All ages	27984901	147684	35749.4	384484
E. coli pathotypes	STEC	Shiga toxin-producing E. coli	2005	Incidence	Number	PHL	Philippines	Western Pacific	<5 years	11446588	165543	35232.7	423912
E. coli pathotypes	STEC	Shiga toxin-producing E. coli	2005	Incidence	Number	PHL	Philippines	Western Pacific	≥5 years	75773180	282467	60269.5	713191
E. coli pathotypes	STEC	Shiga toxin-producing E. coli	2005	Incidence	Number	PHL	Philippines	Western Pacific	All ages	87219768	448010	95120.4	1.13179e+06
E. coli pathotypes	STEC	Shiga toxin-producing E. coli	2005	Incidence	Number	PLW	Palau	Western Pacific	<5 years	1365	6.08546	1.31055	15.9178
E. coli pathotypes	STEC	Shiga toxin-producing E. coli	2005	Incidence	Number	PLW	Palau	Western Pacific	≥5 years	18537	40.7876	8.59758	117.628
E. coli pathotypes	STEC	Shiga toxin-producing E. coli	2005	Incidence	Number	PLW	Palau	Western Pacific	All ages	19902	46.8731	10.0045	133.898
E. coli pathotypes	STEC	Shiga toxin-producing E. coli	2005	Incidence	Number	PNG	Papua New Guinea	Western Pacific	<5 years	938548	12491.7	2864.44	31692.5
E. coli pathotypes	STEC	Shiga toxin-producing E. coli	2005	Incidence	Number	PNG	Papua New Guinea	Western Pacific	≥5 years	5492412	24481.9	5138.4	63754.7
E. coli pathotypes	STEC	Shiga toxin-producing E. coli	2005	Incidence	Number	PNG	Papua New Guinea	Western Pacific	All ages	6430960	36973.6	7891.33	94173.7
E. coli pathotypes	STEC	Shiga toxin-producing E. coli	2005	Incidence	Number	POL	Poland	Europe	<5 years	1796035	6754.73	3127.9	12711.8
E. coli pathotypes	STEC	Shiga toxin-producing E. coli	2005	Incidence	Number	POL	Poland	Europe	≥5 years	36349576	20676.1	9574.43	38910.4
E. coli pathotypes	STEC	Shiga toxin-producing E. coli	2005	Incidence	Number	POL	Poland	Europe	All ages	38145611	27430.8	12702.3	51622.2
E. coli pathotypes	STEC	Shiga toxin-producing E. coli	2005	Incidence	Number	PRK	North Korea	South-East Asia	<5 years	1821156	23517.9	8854.7	49940.6
E. coli pathotypes	STEC	Shiga toxin-producing E. coli	2005	Incidence	Number	PRK	North Korea	South-East Asia	≥5 years	22510328	63722.4	21692.3	139905
E. coli pathotypes	STEC	Shiga toxin-producing E. coli	2005	Incidence	Number	PRK	North Korea	South-East Asia	All ages	24331484	87240.3	32726	181562
E. coli pathotypes	STEC	Shiga toxin-producing E. coli	2005	Incidence	Number	PRT	Portugal	Europe	<5 years	559122	1858.11	860.432	3496.79
E. coli pathotypes	STEC	Shiga toxin-producing E. coli	2005	Incidence	Number	PRT	Portugal	Europe	≥5 years	9934081	5687.63	2633.76	10703.6
E. coli pathotypes	STEC	Shiga toxin-producing E. coli	2005	Incidence	Number	PRT	Portugal	Europe	All ages	10493203	7545.74	3494.19	14200.4
E. coli pathotypes	STEC	Shiga toxin-producing E. coli	2005	Incidence	Number	PRY	Paraguay	Americas	<5 years	635621	9517.16	4222.02	18940.2
E. coli pathotypes	STEC	Shiga toxin-producing E. coli	2005	Incidence	Number	PRY	Paraguay	Americas	≥5 years	4783049	14422.8	5714.54	30815.3
E. coli pathotypes	STEC	Shiga toxin-producing E. coli	2005	Incidence	Number	PRY	Paraguay	Americas	All ages	5418670	23940	10116	49964.8
E. coli pathotypes	STEC	Shiga toxin-producing E. coli	2005	Incidence	Number	QAT	Qatar	Eastern Mediterranean	<5 years	62047	127.955	37.1775	370.264
E. coli pathotypes	STEC	Shiga toxin-producing E. coli	2005	Incidence	Number	QAT	Qatar	Eastern Mediterranean	≥5 years	723173	391.666	113.8	1133.37
E. coli pathotypes	STEC	Shiga toxin-producing E. coli	2005	Incidence	Number	QAT	Qatar	Eastern Mediterranean	All ages	785220	519.62	150.977	1503.63
E. coli pathotypes	STEC	Shiga toxin-producing E. coli	2005	Incidence	Number	ROU	Romania	Europe	<5 years	1066946	3772.75	1747.04	7099.95
E. coli pathotypes	STEC	Shiga toxin-producing E. coli	2005	Incidence	Number	ROU	Romania	Europe	≥5 years	20238667	11548.3	5347.64	21732.8
E. coli pathotypes	STEC	Shiga toxin-producing E. coli	2005	Incidence	Number	ROU	Romania	Europe	All ages	21305613	15321	7094.68	28832.7
E. coli pathotypes	STEC	Shiga toxin-producing E. coli	2005	Incidence	Number	RUS	Russia	Europe	<5 years	6960355	139685	27416.8	499282
E. coli pathotypes	STEC	Shiga toxin-producing E. coli	2005	Incidence	Number	RUS	Russia	Europe	≥5 years	137939748	356577	68613.5	1.33436e+06
E. coli pathotypes	STEC	Shiga toxin-producing E. coli	2005	Incidence	Number	RUS	Russia	Europe	All ages	144900103	496262	99237.6	1.86777e+06
E. coli pathotypes	STEC	Shiga toxin-producing E. coli	2005	Incidence	Number	RWA	Rwanda	Africa	<5 years	1527405	49999.6	20887.2	93747.4
E. coli pathotypes	STEC	Shiga toxin-producing E. coli	2005	Incidence	Number	RWA	Rwanda	Africa	≥5 years	7406470	98991.9	34184.3	213756
E. coli pathotypes	STEC	Shiga toxin-producing E. coli	2005	Incidence	Number	RWA	Rwanda	Africa	All ages	8933875	148991	56778.2	305522
E. coli pathotypes	STEC	Shiga toxin-producing E. coli	2005	Incidence	Number	SAU	Saudi Arabia	Eastern Mediterranean	<5 years	2228718	3277.43	952.265	9483.93
E. coli pathotypes	STEC	Shiga toxin-producing E. coli	2005	Incidence	Number	SAU	Saudi Arabia	Eastern Mediterranean	≥5 years	17883913	10032.1	2914.86	29030.1
E. coli pathotypes	STEC	Shiga toxin-producing E. coli	2005	Incidence	Number	SAU	Saudi Arabia	Eastern Mediterranean	All ages	20112631	13309.6	3867.13	38514
E. coli pathotypes	STEC	Shiga toxin-producing E. coli	2005	Incidence	Number	SDN	Sudan	Eastern Mediterranean	<5 years	5413508	240986	71588.8	585673
E. coli pathotypes	STEC	Shiga toxin-producing E. coli	2005	Incidence	Number	SDN	Sudan	Eastern Mediterranean	≥5 years	25495116	231997	63675.6	629028
E. coli pathotypes	STEC	Shiga toxin-producing E. coli	2005	Incidence	Number	SDN	Sudan	Eastern Mediterranean	All ages	30908624	472982	144500	1.22511e+06
E. coli pathotypes	STEC	Shiga toxin-producing E. coli	2005	Incidence	Number	SEAR	South-East Asian Region	South-East Asia	<5 years	192167556	3.56806e+06	1.44826e+06	7.03363e+06
E. coli pathotypes	STEC	Shiga toxin-producing E. coli	2005	Incidence	Number	SEAR	South-East Asian Region	South-East Asia	≥5 years	1512183282	1.67204e+07	6.35862e+06	3.62435e+07
E. coli pathotypes	STEC	Shiga toxin-producing E. coli	2005	Incidence	Number	SEAR	South-East Asian Region	South-East Asia	All ages	1704350838	2.02884e+07	7.96161e+06	4.19998e+07
E. coli pathotypes	STEC	Shiga toxin-producing E. coli	2005	Incidence	Number	SEN	Senegal	Africa	<5 years	1839597	67189.2	13658.5	170520
E. coli pathotypes	STEC	Shiga toxin-producing E. coli	2005	Incidence	Number	SEN	Senegal	Africa	≥5 years	9264809	161294	31260.6	417625
E. coli pathotypes	STEC	Shiga toxin-producing E. coli	2005	Incidence	Number	SEN	Senegal	Africa	All ages	11104406	228483	46203.4	576098
E. coli pathotypes	STEC	Shiga toxin-producing E. coli	2005	Incidence	Number	SGP	Singapore	Western Pacific	<5 years	221251	247.573	107.604	539.688
E. coli pathotypes	STEC	Shiga toxin-producing E. coli	2005	Incidence	Number	SGP	Singapore	Western Pacific	≥5 years	3988782	757.816	329.372	1651.97
E. coli pathotypes	STEC	Shiga toxin-producing E. coli	2005	Incidence	Number	SGP	Singapore	Western Pacific	All ages	4210033	1005.39	436.976	2191.66
E. coli pathotypes	STEC	Shiga toxin-producing E. coli	2005	Incidence	Number	SLB	Solomon Islands	Western Pacific	<5 years	75870	469.711	102.191	1171.41
E. coli pathotypes	STEC	Shiga toxin-producing E. coli	2005	Incidence	Number	SLB	Solomon Islands	Western Pacific	≥5 years	402967	1452.64	312.854	3736.04
E. coli pathotypes	STEC	Shiga toxin-producing E. coli	2005	Incidence	Number	SLB	Solomon Islands	Western Pacific	All ages	478837	1922.35	406.523	4911.39
E. coli pathotypes	STEC	Shiga toxin-producing E. coli	2005	Incidence	Number	SLE	Sierra Leone	Africa	<5 years	938662	33777	13631.7	63469.4
E. coli pathotypes	STEC	Shiga toxin-producing E. coli	2005	Incidence	Number	SLE	Sierra Leone	Africa	≥5 years	4495332	79144.2	27596.1	168605
E. coli pathotypes	STEC	Shiga toxin-producing E. coli	2005	Incidence	Number	SLE	Sierra Leone	Africa	All ages	5433994	112921	42163.6	229872
E. coli pathotypes	STEC	Shiga toxin-producing E. coli	2005	Incidence	Number	SLV	El Salvador	Americas	<5 years	656324	6526.14	2863.29	12733.5
E. coli pathotypes	STEC	Shiga toxin-producing E. coli	2005	Incidence	Number	SLV	El Salvador	Americas	≥5 years	5350061	19599.3	7538.34	41648.2
E. coli pathotypes	STEC	Shiga toxin-producing E. coli	2005	Incidence	Number	SLV	El Salvador	Americas	All ages	6006385	26125.5	10525.9	53274.7
E. coli pathotypes	STEC	Shiga toxin-producing E. coli	2005	Incidence	Number	SMR	San Marino	Europe	<5 years	1507	5.02599	2.32738	9.45844
E. coli pathotypes	STEC	Shiga toxin-producing E. coli	2005	Incidence	Number	SMR	San Marino	Europe	≥5 years	26876	15.3844	7.12404	28.9521
E. coli pathotypes	STEC	Shiga toxin-producing E. coli	2005	Incidence	Number	SMR	San Marino	Europe	All ages	28383	20.4104	9.45142	38.4105
E. coli pathotypes	STEC	Shiga toxin-producing E. coli	2005	Incidence	Number	SOM	Somalia	Eastern Mediterranean	<5 years	2110179	78946.4	23018.1	187150
E. coli pathotypes	STEC	Shiga toxin-producing E. coli	2005	Incidence	Number	SOM	Somalia	Eastern Mediterranean	≥5 years	8355471	132747	37822.6	341222
E. coli pathotypes	STEC	Shiga toxin-producing E. coli	2005	Incidence	Number	SOM	Somalia	Eastern Mediterranean	All ages	10465650	211693	63334.4	529985
E. coli pathotypes	STEC	Shiga toxin-producing E. coli	2005	Incidence	Number	SRB	Serbia	Europe	<5 years	355447	2486.63	523.763	9076.16
E. coli pathotypes	STEC	Shiga toxin-producing E. coli	2005	Incidence	Number	SRB	Serbia	Europe	≥5 years	7197340	2668.58	519.045	9876.45
E. coli pathotypes	STEC	Shiga toxin-producing E. coli	2005	Incidence	Number	SRB	Serbia	Europe	All ages	7552787	5155.21	1031.88	19043.9
E. coli pathotypes	STEC	Shiga toxin-producing E. coli	2005	Incidence	Number	SSD	South Sudan	Africa	<5 years	1405892	56947.3	23240.9	106063
E. coli pathotypes	STEC	Shiga toxin-producing E. coli	2005	Incidence	Number	SSD	South Sudan	Africa	≥5 years	5998177	126627	43910.7	271316
E. coli pathotypes	STEC	Shiga toxin-producing E. coli	2005	Incidence	Number	SSD	South Sudan	Africa	All ages	7404069	183575	70018.4	371340
E. coli pathotypes	STEC	Shiga toxin-producing E. coli	2005	Incidence	Number	STP	Sao Tome and Principe	Africa	<5 years	26468	616.534	261.291	1140.98
E. coli pathotypes	STEC	Shiga toxin-producing E. coli	2005	Incidence	Number	STP	Sao Tome and Principe	Africa	≥5 years	133190	1847.48	706.544	3501.48
E. coli pathotypes	STEC	Shiga toxin-producing E. coli	2005	Incidence	Number	STP	Sao Tome and Principe	Africa	All ages	159658	2464.02	976.504	4603.01
E. coli pathotypes	STEC	Shiga toxin-producing E. coli	2005	Incidence	Number	SUR	Suriname	Americas	<5 years	56963	380.242	165.607	747.089
E. coli pathotypes	STEC	Shiga toxin-producing E. coli	2005	Incidence	Number	SUR	Suriname	Americas	≥5 years	459600	1533.78	594.129	3384.58
E. coli pathotypes	STEC	Shiga toxin-producing E. coli	2005	Incidence	Number	SUR	Suriname	Americas	All ages	516563	1914.03	767.615	4059.33
E. coli pathotypes	STEC	Shiga toxin-producing E. coli	2005	Incidence	Number	SVK	Slovakia	Europe	<5 years	260744	952.074	440.875	1791.71
E. coli pathotypes	STEC	Shiga toxin-producing E. coli	2005	Incidence	Number	SVK	Slovakia	Europe	≥5 years	5115851	2914.28	1349.51	5484.39
E. coli pathotypes	STEC	Shiga toxin-producing E. coli	2005	Incidence	Number	SVK	Slovakia	Europe	All ages	5376595	3866.35	1790.38	7276.1
E. coli pathotypes	STEC	Shiga toxin-producing E. coli	2005	Incidence	Number	SVN	Slovenia	Europe	<5 years	89462	353.08	163.5	664.464
E. coli pathotypes	STEC	Shiga toxin-producing E. coli	2005	Incidence	Number	SVN	Slovenia	Europe	≥5 years	1904468	1080.77	500.47	2033.91
E. coli pathotypes	STEC	Shiga toxin-producing E. coli	2005	Incidence	Number	SVN	Slovenia	Europe	All ages	1993930	1433.85	663.97	2698.37
E. coli pathotypes	STEC	Shiga toxin-producing E. coli	2005	Incidence	Number	SWE	Sweden	Europe	<5 years	485563	1595.76	738.947	3003.08
E. coli pathotypes	STEC	Shiga toxin-producing E. coli	2005	Incidence	Number	SWE	Sweden	Europe	≥5 years	8526106	4884.6	2261.9	9192.35
E. coli pathotypes	STEC	Shiga toxin-producing E. coli	2005	Incidence	Number	SWE	Sweden	Europe	All ages	9011669	6480.36	3000.85	12195.4
E. coli pathotypes	STEC	Shiga toxin-producing E. coli	2005	Incidence	Number	SWZ	Eswatini	Africa	<5 years	150759	4877.75	2063.87	9011.55
E. coli pathotypes	STEC	Shiga toxin-producing E. coli	2005	Incidence	Number	SWZ	Eswatini	Africa	≥5 years	925457	23952.7	9005.22	45927.5
E. coli pathotypes	STEC	Shiga toxin-producing E. coli	2005	Incidence	Number	SWZ	Eswatini	Africa	All ages	1076216	28830.4	11299.4	55140.9
E. coli pathotypes	STEC	Shiga toxin-producing E. coli	2005	Incidence	Number	SYC	Seychelles	Africa	<5 years	7171	85.1307	24.44	212.884
E. coli pathotypes	STEC	Shiga toxin-producing E. coli	2005	Incidence	Number	SYC	Seychelles	Africa	≥5 years	81541	455.963	137.013	1073.8
E. coli pathotypes	STEC	Shiga toxin-producing E. coli	2005	Incidence	Number	SYC	Seychelles	Africa	All ages	88712	541.094	160.622	1271.23
E. coli pathotypes	STEC	Shiga toxin-producing E. coli	2005	Incidence	Number	SYR	Syria	Eastern Mediterranean	<5 years	2580740	37532.7	11003.7	90640.4
E. coli pathotypes	STEC	Shiga toxin-producing E. coli	2005	Incidence	Number	SYR	Syria	Eastern Mediterranean	≥5 years	15992183	77686.6	20302	205045
E. coli pathotypes	STEC	Shiga toxin-producing E. coli	2005	Incidence	Number	SYR	Syria	Eastern Mediterranean	All ages	18572923	115219	32524.5	290216
E. coli pathotypes	STEC	Shiga toxin-producing E. coli	2005	Incidence	Number	TCD	Chad	Africa	<5 years	2037233	82938.9	33964.3	158650
E. coli pathotypes	STEC	Shiga toxin-producing E. coli	2005	Incidence	Number	TCD	Chad	Africa	≥5 years	8105066	139447	47464.6	294695
E. coli pathotypes	STEC	Shiga toxin-producing E. coli	2005	Incidence	Number	TCD	Chad	Africa	All ages	10142299	222386	84545.6	448131
E. coli pathotypes	STEC	Shiga toxin-producing E. coli	2005	Incidence	Number	TGO	Togo	Africa	<5 years	931784	33393.5	13711.3	62699
E. coli pathotypes	STEC	Shiga toxin-producing E. coli	2005	Incidence	Number	TGO	Togo	Africa	≥5 years	4838009	82420.8	27895.9	174000
E. coli pathotypes	STEC	Shiga toxin-producing E. coli	2005	Incidence	Number	TGO	Togo	Africa	All ages	5769793	115814	43178.3	235681
E. coli pathotypes	STEC	Shiga toxin-producing E. coli	2005	Incidence	Number	THA	Thailand	South-East Asia	<5 years	4585674	37439.7	6560.81	96039.4
E. coli pathotypes	STEC	Shiga toxin-producing E. coli	2005	Incidence	Number	THA	Thailand	South-East Asia	≥5 years	61153268	192414	32314.9	529884
E. coli pathotypes	STEC	Shiga toxin-producing E. coli	2005	Incidence	Number	THA	Thailand	South-East Asia	All ages	65738942	229854	40690.3	629647
E. coli pathotypes	STEC	Shiga toxin-producing E. coli	2005	Incidence	Number	TJK	Tajikistan	Europe	<5 years	895280	25473.1	5699.3	88741.5
E. coli pathotypes	STEC	Shiga toxin-producing E. coli	2005	Incidence	Number	TJK	Tajikistan	Europe	≥5 years	5963319	32897.6	6518.77	118334
E. coli pathotypes	STEC	Shiga toxin-producing E. coli	2005	Incidence	Number	TJK	Tajikistan	Europe	All ages	6858599	58370.7	12333	207822
E. coli pathotypes	STEC	Shiga toxin-producing E. coli	2005	Incidence	Number	TKM	Turkmenistan	Europe	<5 years	534853	10069.1	2095.97	36672.7
E. coli pathotypes	STEC	Shiga toxin-producing E. coli	2005	Incidence	Number	TKM	Turkmenistan	Europe	≥5 years	4470286	11840.6	2317.08	43342.2
E. coli pathotypes	STEC	Shiga toxin-producing E. coli	2005	Incidence	Number	TKM	Turkmenistan	Europe	All ages	5005139	21909.7	4447.81	81208.2
E. coli pathotypes	STEC	Shiga toxin-producing E. coli	2005	Incidence	Number	TLS	Timor-Leste	South-East Asia	<5 years	154023	3744.55	1512.32	7940.28
E. coli pathotypes	STEC	Shiga toxin-producing E. coli	2005	Incidence	Number	TLS	Timor-Leste	South-East Asia	≥5 years	780199	4295.8	1495.62	9874.86
E. coli pathotypes	STEC	Shiga toxin-producing E. coli	2005	Incidence	Number	TLS	Timor-Leste	South-East Asia	All ages	934222	8040.35	3176.68	16553.4
E. coli pathotypes	STEC	Shiga toxin-producing E. coli	2005	Incidence	Number	TON	Tonga	Western Pacific	<5 years	14503	43.4965	9.16869	115.167
E. coli pathotypes	STEC	Shiga toxin-producing E. coli	2005	Incidence	Number	TON	Tonga	Western Pacific	≥5 years	90871	229.973	46.9414	677.84
E. coli pathotypes	STEC	Shiga toxin-producing E. coli	2005	Incidence	Number	TON	Tonga	Western Pacific	All ages	105374	273.47	56.9917	788.47
E. coli pathotypes	STEC	Shiga toxin-producing E. coli	2005	Incidence	Number	TTO	Trinidad and Tobago	Americas	<5 years	93837	366.279	162.164	627.329
E. coli pathotypes	STEC	Shiga toxin-producing E. coli	2005	Incidence	Number	TTO	Trinidad and Tobago	Americas	≥5 years	1254867	1121.17	496.381	1920.24
E. coli pathotypes	STEC	Shiga toxin-producing E. coli	2005	Incidence	Number	TTO	Trinidad and Tobago	Americas	All ages	1348704	1487.45	658.546	2547.57
E. coli pathotypes	STEC	Shiga toxin-producing E. coli	2005	Incidence	Number	TUN	Tunisia	Eastern Mediterranean	<5 years	829367	13234.5	4590.73	29817
E. coli pathotypes	STEC	Shiga toxin-producing E. coli	2005	Incidence	Number	TUN	Tunisia	Eastern Mediterranean	≥5 years	9381594	40241.3	12989.4	91448.8
E. coli pathotypes	STEC	Shiga toxin-producing E. coli	2005	Incidence	Number	TUN	Tunisia	Eastern Mediterranean	All ages	10210961	53475.8	18298.8	121628
E. coli pathotypes	STEC	Shiga toxin-producing E. coli	2005	Incidence	Number	TUR	Turkey	Europe	<5 years	6473886	170380	26447.7	620275
E. coli pathotypes	STEC	Shiga toxin-producing E. coli	2005	Incidence	Number	TUR	Turkey	Europe	≥5 years	62493455	462004	82001.3	1.57635e+06
E. coli pathotypes	STEC	Shiga toxin-producing E. coli	2005	Incidence	Number	TUR	Turkey	Europe	All ages	68967341	632385	111416	2.13687e+06
E. coli pathotypes	STEC	Shiga toxin-producing E. coli	2005	Incidence	Number	TUV	Tuvalu	Western Pacific	<5 years	1148	3.46954	0.747704	9.14599
E. coli pathotypes	STEC	Shiga toxin-producing E. coli	2005	Incidence	Number	TUV	Tuvalu	Western Pacific	≥5 years	8734	17.8639	3.8743	53.3053
E. coli pathotypes	STEC	Shiga toxin-producing E. coli	2005	Incidence	Number	TUV	Tuvalu	Western Pacific	All ages	9882	21.3335	4.70035	61.6577
E. coli pathotypes	STEC	Shiga toxin-producing E. coli	2005	Incidence	Number	TZA	Tanzania	Africa	<5 years	6816897	239234	81376.2	554219
E. coli pathotypes	STEC	Shiga toxin-producing E. coli	2005	Incidence	Number	TZA	Tanzania	Africa	≥5 years	31817216	766493	253936	1.7926e+06
E. coli pathotypes	STEC	Shiga toxin-producing E. coli	2005	Incidence	Number	TZA	Tanzania	Africa	All ages	38634113	1.00573e+06	339842	2.32039e+06
E. coli pathotypes	STEC	Shiga toxin-producing E. coli	2005	Incidence	Number	UGA	Uganda	Africa	<5 years	5446588	174665	70266.4	336465
E. coli pathotypes	STEC	Shiga toxin-producing E. coli	2005	Incidence	Number	UGA	Uganda	Africa	≥5 years	22107859	366767	129133	775828
E. coli pathotypes	STEC	Shiga toxin-producing E. coli	2005	Incidence	Number	UGA	Uganda	Africa	All ages	27554447	541432	204007	1.13386e+06
E. coli pathotypes	STEC	Shiga toxin-producing E. coli	2005	Incidence	Number	UKR	Ukraine	Europe	<5 years	1982162	18753.2	3887.63	67957.2
E. coli pathotypes	STEC	Shiga toxin-producing E. coli	2005	Incidence	Number	UKR	Ukraine	Europe	≥5 years	45828079	52853.7	10638.6	191747
E. coli pathotypes	STEC	Shiga toxin-producing E. coli	2005	Incidence	Number	UKR	Ukraine	Europe	All ages	47810241	71606.9	14295	257186
E. coli pathotypes	STEC	Shiga toxin-producing E. coli	2005	Incidence	Number	URY	Uruguay	Americas	<5 years	248074	891.959	394.901	1527.66
E. coli pathotypes	STEC	Shiga toxin-producing E. coli	2005	Incidence	Number	URY	Uruguay	Americas	≥5 years	3036274	2730.26	1208.78	4676.15
E. coli pathotypes	STEC	Shiga toxin-producing E. coli	2005	Incidence	Number	URY	Uruguay	Americas	All ages	3284348	3622.22	1603.68	6203.81
E. coli pathotypes	STEC	Shiga toxin-producing E. coli	2005	Incidence	Number	USA	United States	Americas	<5 years	19802783	79909.4	35378.6	136861
E. coli pathotypes	STEC	Shiga toxin-producing E. coli	2005	Incidence	Number	USA	United States	Americas	≥5 years	274437620	244601	108293	418930
E. coli pathotypes	STEC	Shiga toxin-producing E. coli	2005	Incidence	Number	USA	United States	Americas	All ages	294240403	324510	143672	555791
E. coli pathotypes	STEC	Shiga toxin-producing E. coli	2005	Incidence	Number	UZB	Uzbekistan	Europe	<5 years	2527147	12890	2828.6	45435.3
E. coli pathotypes	STEC	Shiga toxin-producing E. coli	2005	Incidence	Number	UZB	Uzbekistan	Europe	≥5 years	23664783	29039.5	5774.14	108828
E. coli pathotypes	STEC	Shiga toxin-producing E. coli	2005	Incidence	Number	UZB	Uzbekistan	Europe	All ages	26191930	41929.5	8588.11	152263
E. coli pathotypes	STEC	Shiga toxin-producing E. coli	2005	Incidence	Number	VCT	Saint Vincent and the Grenadines	Americas	<5 years	9975	39.3525	16.5868	77.7419
E. coli pathotypes	STEC	Shiga toxin-producing E. coli	2005	Incidence	Number	VCT	Saint Vincent and the Grenadines	Americas	≥5 years	102676	364.795	134.423	798.011
E. coli pathotypes	STEC	Shiga toxin-producing E. coli	2005	Incidence	Number	VCT	Saint Vincent and the Grenadines	Americas	All ages	112651	404.148	156.035	862.305
E. coli pathotypes	STEC	Shiga toxin-producing E. coli	2005	Incidence	Number	VEN	Venezuela	Americas	<5 years	2892317	26291.5	4490.98	78764
E. coli pathotypes	STEC	Shiga toxin-producing E. coli	2005	Incidence	Number	VEN	Venezuela	Americas	≥5 years	23671063	82649.6	14447.7	241638
E. coli pathotypes	STEC	Shiga toxin-producing E. coli	2005	Incidence	Number	VEN	Venezuela	Americas	All ages	26563380	108941	18523	312092
E. coli pathotypes	STEC	Shiga toxin-producing E. coli	2005	Incidence	Number	VNM	Vietnam	Western Pacific	<5 years	6925611	61998.5	13481.5	157966
E. coli pathotypes	STEC	Shiga toxin-producing E. coli	2005	Incidence	Number	VNM	Vietnam	Western Pacific	≥5 years	73795836	191594	40594.9	477627
E. coli pathotypes	STEC	Shiga toxin-producing E. coli	2005	Incidence	Number	VNM	Vietnam	Western Pacific	All ages	80721447	253592	51576.1	626200
E. coli pathotypes	STEC	Shiga toxin-producing E. coli	2005	Incidence	Number	VUT	Vanuatu	Western Pacific	<5 years	30064	261.694	57.1676	658.687
E. coli pathotypes	STEC	Shiga toxin-producing E. coli	2005	Incidence	Number	VUT	Vanuatu	Western Pacific	≥5 years	178154	737.942	159.654	1892.2
E. coli pathotypes	STEC	Shiga toxin-producing E. coli	2005	Incidence	Number	VUT	Vanuatu	Western Pacific	All ages	208218	999.636	208.857	2525.29
E. coli pathotypes	STEC	Shiga toxin-producing E. coli	2005	Incidence	Number	WPR	Western Pacific Region	Western Pacific	<5 years	115993581	417748	129711	982776
E. coli pathotypes	STEC	Shiga toxin-producing E. coli	2005	Incidence	Number	WPR	Western Pacific Region	Western Pacific	≥5 years	1618199600	1.08334e+06	340589	2.45297e+06
E. coli pathotypes	STEC	Shiga toxin-producing E. coli	2005	Incidence	Number	WPR	Western Pacific Region	Western Pacific	All ages	1734193181	1.50109e+06	485674	3.30006e+06
E. coli pathotypes	STEC	Shiga toxin-producing E. coli	2005	Incidence	Number	WSM	Samoa	Western Pacific	<5 years	26102	127.489	28.036	314.636
E. coli pathotypes	STEC	Shiga toxin-producing E. coli	2005	Incidence	Number	WSM	Samoa	Western Pacific	≥5 years	160527	540.076	108.738	1364.44
E. coli pathotypes	STEC	Shiga toxin-producing E. coli	2005	Incidence	Number	WSM	Samoa	Western Pacific	All ages	186629	667.565	139.694	1736.25
E. coli pathotypes	STEC	Shiga toxin-producing E. coli	2005	Incidence	Number	YEM	Yemen	Eastern Mediterranean	<5 years	3848696	143078	41938.9	339664
E. coli pathotypes	STEC	Shiga toxin-producing E. coli	2005	Incidence	Number	YEM	Yemen	Eastern Mediterranean	≥5 years	18570402	153288	40986.7	401784
E. coli pathotypes	STEC	Shiga toxin-producing E. coli	2005	Incidence	Number	YEM	Yemen	Eastern Mediterranean	All ages	22419098	296366	85576.1	744526
E. coli pathotypes	STEC	Shiga toxin-producing E. coli	2005	Incidence	Number	ZAF	South Africa	Africa	<5 years	4842496	117220	26701.2	320282
E. coli pathotypes	STEC	Shiga toxin-producing E. coli	2005	Incidence	Number	ZAF	South Africa	Africa	≥5 years	44399670	1.09231e+06	230101	2.9996e+06
E. coli pathotypes	STEC	Shiga toxin-producing E. coli	2005	Incidence	Number	ZAF	South Africa	Africa	All ages	49242166	1.20953e+06	257802	3.35503e+06
E. coli pathotypes	STEC	Shiga toxin-producing E. coli	2005	Incidence	Number	ZMB	Zambia	Africa	<5 years	2135940	80907.1	18088.1	183903
E. coli pathotypes	STEC	Shiga toxin-producing E. coli	2005	Incidence	Number	ZMB	Zambia	Africa	≥5 years	9380845	171528	37914.6	426796
E. coli pathotypes	STEC	Shiga toxin-producing E. coli	2005	Incidence	Number	ZMB	Zambia	Africa	All ages	11516785	252435	54943.5	611968
E. coli pathotypes	STEC	Shiga toxin-producing E. coli	2005	Incidence	Number	ZWE	Zimbabwe	Africa	<5 years	2020419	44323.1	12238.6	99839.9
E. coli pathotypes	STEC	Shiga toxin-producing E. coli	2005	Incidence	Number	ZWE	Zimbabwe	Africa	≥5 years	10405853	180481	47681.7	420679
E. coli pathotypes	STEC	Shiga toxin-producing E. coli	2005	Incidence	Number	ZWE	Zimbabwe	Africa	All ages	12426272	224804	61625.8	508988
E. coli pathotypes	STEC	Shiga toxin-producing E. coli	2005	Incidence	Rate per 100,000	AFG	Afghanistan	Eastern Mediterranean	<5 years	4747279	2525.63	751.641	6073.61
E. coli pathotypes	STEC	Shiga toxin-producing E. coli	2005	Incidence	Rate per 100,000	AFG	Afghanistan	Eastern Mediterranean	≥5 years	19104246	526.355	137.167	1441.46
E. coli pathotypes	STEC	Shiga toxin-producing E. coli	2005	Incidence	Rate per 100,000	AFG	Afghanistan	Eastern Mediterranean	All ages	23851525	924.279	268.761	2369.08
E. coli pathotypes	STEC	Shiga toxin-producing E. coli	2005	Incidence	Rate per 100,000	AFR	African Region	Africa	<5 years	129048085	3859.3	1771.01	6643.35
E. coli pathotypes	STEC	Shiga toxin-producing E. coli	2005	Incidence	Rate per 100,000	AFR	African Region	Africa	≥5 years	631499062	1991.96	895.008	3706.83
E. coli pathotypes	STEC	Shiga toxin-producing E. coli	2005	Incidence	Rate per 100,000	AFR	African Region	Africa	All ages	760547147	2308.81	1066.22	4149.23
E. coli pathotypes	STEC	Shiga toxin-producing E. coli	2005	Incidence	Rate per 100,000	AGO	Angola	Africa	<5 years	3483810	4375.69	1888.99	8043.65
E. coli pathotypes	STEC	Shiga toxin-producing E. coli	2005	Incidence	Rate per 100,000	AGO	Angola	Africa	≥5 years	15454859	1474.46	554.767	2890.86
E. coli pathotypes	STEC	Shiga toxin-producing E. coli	2005	Incidence	Rate per 100,000	AGO	Angola	Africa	All ages	18938669	2008.14	829.578	3791.68
E. coli pathotypes	STEC	Shiga toxin-producing E. coli	2005	Incidence	Rate per 100,000	ALB	Albania	Europe	<5 years	231634	718.206	147.617	2579.54
E. coli pathotypes	STEC	Shiga toxin-producing E. coli	2005	Incidence	Rate per 100,000	ALB	Albania	Europe	≥5 years	2856512	47.1662	8.47606	171.897
E. coli pathotypes	STEC	Shiga toxin-producing E. coli	2005	Incidence	Rate per 100,000	ALB	Albania	Europe	All ages	3088146	97.4992	19.5485	359.724
E. coli pathotypes	STEC	Shiga toxin-producing E. coli	2005	Incidence	Rate per 100,000	AMR	Region of the Americas	Americas	<5 years	76132371	831.82	402.552	1570.51
E. coli pathotypes	STEC	Shiga toxin-producing E. coli	2005	Incidence	Rate per 100,000	AMR	Region of the Americas	Americas	≥5 years	797906717	275.994	123.277	541.581
E. coli pathotypes	STEC	Shiga toxin-producing E. coli	2005	Incidence	Rate per 100,000	AMR	Region of the Americas	Americas	All ages	874039088	324.408	146.861	612.152
E. coli pathotypes	STEC	Shiga toxin-producing E. coli	2005	Incidence	Rate per 100,000	AND	Andorra	Europe	<5 years	3708	365.779	169.38	688.361
E. coli pathotypes	STEC	Shiga toxin-producing E. coli	2005	Incidence	Rate per 100,000	AND	Andorra	Europe	≥5 years	72886	56.9605	26.3766	107.194
E. coli pathotypes	STEC	Shiga toxin-producing E. coli	2005	Incidence	Rate per 100,000	AND	Andorra	Europe	All ages	76594	71.9108	33.2996	135.329
E. coli pathotypes	STEC	Shiga toxin-producing E. coli	2005	Incidence	Rate per 100,000	ARE	United Arab Emirates	Eastern Mediterranean	<5 years	300045	246.963	71.7557	714.639
E. coli pathotypes	STEC	Shiga toxin-producing E. coli	2005	Incidence	Rate per 100,000	ARE	United Arab Emirates	Eastern Mediterranean	≥5 years	4247255	53.4035	15.5165	154.534
E. coli pathotypes	STEC	Shiga toxin-producing E. coli	2005	Incidence	Rate per 100,000	ARE	United Arab Emirates	Eastern Mediterranean	All ages	4547300	66.1751	19.2274	191.492
E. coli pathotypes	STEC	Shiga toxin-producing E. coli	2005	Incidence	Rate per 100,000	ARG	Argentina	Americas	<5 years	3492391	1198.87	277.379	3152.24
E. coli pathotypes	STEC	Shiga toxin-producing E. coli	2005	Incidence	Rate per 100,000	ARG	Argentina	Americas	≥5 years	35521312	516.87	114.935	1343.36
E. coli pathotypes	STEC	Shiga toxin-producing E. coli	2005	Incidence	Rate per 100,000	ARG	Argentina	Americas	All ages	39013703	577.921	133.458	1515.76
E. coli pathotypes	STEC	Shiga toxin-producing E. coli	2005	Incidence	Rate per 100,000	ARM	Armenia	Europe	<5 years	178863	2085.39	421.878	7722.51
E. coli pathotypes	STEC	Shiga toxin-producing E. coli	2005	Incidence	Rate per 100,000	ARM	Armenia	Europe	≥5 years	2835520	284.021	54.181	1016.76
E. coli pathotypes	STEC	Shiga toxin-producing E. coli	2005	Incidence	Rate per 100,000	ARM	Armenia	Europe	All ages	3014383	390.908	79.3315	1431.69
E. coli pathotypes	STEC	Shiga toxin-producing E. coli	2005	Incidence	Rate per 100,000	ATG	Antigua and Barbuda	Americas	<5 years	6638	323.8	143.357	554.574
E. coli pathotypes	STEC	Shiga toxin-producing E. coli	2005	Incidence	Rate per 100,000	ATG	Antigua and Barbuda	Americas	≥5 years	72506	90.7401	40.1738	155.411
E. coli pathotypes	STEC	Shiga toxin-producing E. coli	2005	Incidence	Rate per 100,000	ATG	Antigua and Barbuda	Americas	All ages	79144	110.287	48.828	188.89
E. coli pathotypes	STEC	Shiga toxin-producing E. coli	2005	Incidence	Rate per 100,000	AUS	Australia	Western Pacific	<5 years	1281710	92.5067	40.2065	201.656
E. coli pathotypes	STEC	Shiga toxin-producing E. coli	2005	Incidence	Rate per 100,000	AUS	Australia	Western Pacific	≥5 years	18880792	19.2222	8.3546	41.9026
E. coli pathotypes	STEC	Shiga toxin-producing E. coli	2005	Incidence	Rate per 100,000	AUS	Australia	Western Pacific	All ages	20162502	23.8808	10.3794	52.058
E. coli pathotypes	STEC	Shiga toxin-producing E. coli	2005	Incidence	Rate per 100,000	AUT	Austria	Europe	<5 years	397724	365.21	169.117	687.291
E. coli pathotypes	STEC	Shiga toxin-producing E. coli	2005	Incidence	Rate per 100,000	AUT	Austria	Europe	≥5 years	7805055	56.9651	26.3787	107.203
E. coli pathotypes	STEC	Shiga toxin-producing E. coli	2005	Incidence	Rate per 100,000	AUT	Austria	Europe	All ages	8202779	71.9108	33.2996	135.329
E. coli pathotypes	STEC	Shiga toxin-producing E. coli	2005	Incidence	Rate per 100,000	AZE	Azerbaijan	Europe	<5 years	601926	2101.16	424.314	7797.33
E. coli pathotypes	STEC	Shiga toxin-producing E. coli	2005	Incidence	Rate per 100,000	AZE	Azerbaijan	Europe	≥5 years	7940150	230.606	44.6557	842.976
E. coli pathotypes	STEC	Shiga toxin-producing E. coli	2005	Incidence	Rate per 100,000	AZE	Azerbaijan	Europe	All ages	8542076	362.416	73.1344	1334.57
E. coli pathotypes	STEC	Shiga toxin-producing E. coli	2005	Incidence	Rate per 100,000	BDI	Burundi	Africa	<5 years	1357902	3644.21	1480.78	6875.29
E. coli pathotypes	STEC	Shiga toxin-producing E. coli	2005	Incidence	Rate per 100,000	BDI	Burundi	Africa	≥5 years	6093747	1746.11	606.033	3755.97
E. coli pathotypes	STEC	Shiga toxin-producing E. coli	2005	Incidence	Rate per 100,000	BDI	Burundi	Africa	All ages	7451649	2092	768.841	4314.43
E. coli pathotypes	STEC	Shiga toxin-producing E. coli	2005	Incidence	Rate per 100,000	BEL	Belgium	Europe	<5 years	574860	321.775	149.004	605.549
E. coli pathotypes	STEC	Shiga toxin-producing E. coli	2005	Incidence	Rate per 100,000	BEL	Belgium	Europe	≥5 years	9871149	57.3596	26.5614	107.945
E. coli pathotypes	STEC	Shiga toxin-producing E. coli	2005	Incidence	Rate per 100,000	BEL	Belgium	Europe	All ages	10446009	71.9108	33.2996	135.329
E. coli pathotypes	STEC	Shiga toxin-producing E. coli	2005	Incidence	Rate per 100,000	BEN	Benin	Africa	<5 years	1442381	2790.33	1168.44	5244.58
E. coli pathotypes	STEC	Shiga toxin-producing E. coli	2005	Incidence	Rate per 100,000	BEN	Benin	Africa	≥5 years	6841614	1805.66	679.858	3459.78
E. coli pathotypes	STEC	Shiga toxin-producing E. coli	2005	Incidence	Rate per 100,000	BEN	Benin	Africa	All ages	8283995	1977.11	776.689	3681.88
E. coli pathotypes	STEC	Shiga toxin-producing E. coli	2005	Incidence	Rate per 100,000	BFA	Burkina Faso	Africa	<5 years	2484025	3221.23	582.009	7124.75
E. coli pathotypes	STEC	Shiga toxin-producing E. coli	2005	Incidence	Rate per 100,000	BFA	Burkina Faso	Africa	≥5 years	11229580	1373.72	221.593	3152.55
E. coli pathotypes	STEC	Shiga toxin-producing E. coli	2005	Incidence	Rate per 100,000	BFA	Burkina Faso	Africa	All ages	13713605	1708.37	278.67	3859.29
E. coli pathotypes	STEC	Shiga toxin-producing E. coli	2005	Incidence	Rate per 100,000	BGD	Bangladesh	South-East Asia	<5 years	18330530	1256.12	452.478	2810.86
E. coli pathotypes	STEC	Shiga toxin-producing E. coli	2005	Incidence	Rate per 100,000	BGD	Bangladesh	South-East Asia	≥5 years	125512028	799.056	272.112	1882.55
E. coli pathotypes	STEC	Shiga toxin-producing E. coli	2005	Incidence	Rate per 100,000	BGD	Bangladesh	South-East Asia	All ages	143842558	857.302	306.603	1961.86
E. coli pathotypes	STEC	Shiga toxin-producing E. coli	2005	Incidence	Rate per 100,000	BGR	Bulgaria	Europe	<5 years	330978	330.313	37.7537	1182.96
E. coli pathotypes	STEC	Shiga toxin-producing E. coli	2005	Incidence	Rate per 100,000	BGR	Bulgaria	Europe	≥5 years	7391962	18.0724	1.96954	65.7267
E. coli pathotypes	STEC	Shiga toxin-producing E. coli	2005	Incidence	Rate per 100,000	BGR	Bulgaria	Europe	All ages	7722940	31.4539	3.44504	109.952
E. coli pathotypes	STEC	Shiga toxin-producing E. coli	2005	Incidence	Rate per 100,000	BHR	Bahrain	Eastern Mediterranean	<5 years	75064	195.767	56.8806	566.493
E. coli pathotypes	STEC	Shiga toxin-producing E. coli	2005	Incidence	Rate per 100,000	BHR	Bahrain	Eastern Mediterranean	≥5 years	826728	54.4087	15.8086	157.443
E. coli pathotypes	STEC	Shiga toxin-producing E. coli	2005	Incidence	Rate per 100,000	BHR	Bahrain	Eastern Mediterranean	All ages	901792	66.1751	19.2274	191.492
E. coli pathotypes	STEC	Shiga toxin-producing E. coli	2005	Incidence	Rate per 100,000	BHS	Bahamas	Americas	<5 years	27103	342.577	151.671	586.735
E. coli pathotypes	STEC	Shiga toxin-producing E. coli	2005	Incidence	Rate per 100,000	BHS	Bahamas	Americas	≥5 years	314782	90.2871	39.9732	154.635
E. coli pathotypes	STEC	Shiga toxin-producing E. coli	2005	Incidence	Rate per 100,000	BHS	Bahamas	Americas	All ages	341885	110.287	48.828	188.89
E. coli pathotypes	STEC	Shiga toxin-producing E. coli	2005	Incidence	Rate per 100,000	BIH	Bosnia and Herzegovina	Europe	<5 years	203322	781.256	162.042	2782.9
E. coli pathotypes	STEC	Shiga toxin-producing E. coli	2005	Incidence	Rate per 100,000	BIH	Bosnia and Herzegovina	Europe	≥5 years	3908436	40.0944	7.60231	149.949
E. coli pathotypes	STEC	Shiga toxin-producing E. coli	2005	Incidence	Rate per 100,000	BIH	Bosnia and Herzegovina	Europe	All ages	4111758	76.7441	15.9896	281.018
E. coli pathotypes	STEC	Shiga toxin-producing E. coli	2005	Incidence	Rate per 100,000	BLR	Belarus	Europe	<5 years	445447	1448.47	291.938	5149.9
E. coli pathotypes	STEC	Shiga toxin-producing E. coli	2005	Incidence	Rate per 100,000	BLR	Belarus	Europe	≥5 years	9256333	149.507	29.7207	562.759
E. coli pathotypes	STEC	Shiga toxin-producing E. coli	2005	Incidence	Rate per 100,000	BLR	Belarus	Europe	All ages	9701780	209.147	42.575	785.568
E. coli pathotypes	STEC	Shiga toxin-producing E. coli	2005	Incidence	Rate per 100,000	BLZ	Belize	Americas	<5 years	36985	436.88	188.155	857.245
E. coli pathotypes	STEC	Shiga toxin-producing E. coli	2005	Incidence	Rate per 100,000	BLZ	Belize	Americas	≥5 years	238692	357.047	129.179	786.693
E. coli pathotypes	STEC	Shiga toxin-producing E. coli	2005	Incidence	Rate per 100,000	BLZ	Belize	Americas	All ages	275677	367.757	141.502	782.338
E. coli pathotypes	STEC	Shiga toxin-producing E. coli	2005	Incidence	Rate per 100,000	BOL	Bolivia	Americas	<5 years	1179221	2078.27	612.303	5582.67
E. coli pathotypes	STEC	Shiga toxin-producing E. coli	2005	Incidence	Rate per 100,000	BOL	Bolivia	Americas	≥5 years	8102543	339.172	101.999	862.243
E. coli pathotypes	STEC	Shiga toxin-producing E. coli	2005	Incidence	Rate per 100,000	BOL	Bolivia	Americas	All ages	9281764	560.119	177.288	1437.8
E. coli pathotypes	STEC	Shiga toxin-producing E. coli	2005	Incidence	Rate per 100,000	BRA	Brazil	Americas	<5 years	16094938	842.258	272.644	1935.37
E. coli pathotypes	STEC	Shiga toxin-producing E. coli	2005	Incidence	Rate per 100,000	BRA	Brazil	Americas	≥5 years	167595923	373.173	121.469	896.128
E. coli pathotypes	STEC	Shiga toxin-producing E. coli	2005	Incidence	Rate per 100,000	BRA	Brazil	Americas	All ages	183690861	414.274	134.014	971.386
E. coli pathotypes	STEC	Shiga toxin-producing E. coli	2005	Incidence	Rate per 100,000	BRB	Barbados	Americas	<5 years	19070	381.705	168.994	653.75
E. coli pathotypes	STEC	Shiga toxin-producing E. coli	2005	Incidence	Rate per 100,000	BRB	Barbados	Americas	≥5 years	248960	89.4971	39.6235	153.283
E. coli pathotypes	STEC	Shiga toxin-producing E. coli	2005	Incidence	Rate per 100,000	BRB	Barbados	Americas	All ages	268030	110.287	48.828	188.89
E. coli pathotypes	STEC	Shiga toxin-producing E. coli	2005	Incidence	Rate per 100,000	BRN	Brunei	Western Pacific	<5 years	31415	66.635	28.9618	145.258
E. coli pathotypes	STEC	Shiga toxin-producing E. coli	2005	Incidence	Rate per 100,000	BRN	Brunei	Western Pacific	≥5 years	324561	19.7425	8.58077	43.0369
E. coli pathotypes	STEC	Shiga toxin-producing E. coli	2005	Incidence	Rate per 100,000	BRN	Brunei	Western Pacific	All ages	355976	23.8808	10.3794	52.058
E. coli pathotypes	STEC	Shiga toxin-producing E. coli	2005	Incidence	Rate per 100,000	BTN	Bhutan	South-East Asia	<5 years	67279	1315.08	521.986	2766.21
E. coli pathotypes	STEC	Shiga toxin-producing E. coli	2005	Incidence	Rate per 100,000	BTN	Bhutan	South-East Asia	≥5 years	589615	661.418	237.845	1504.72
E. coli pathotypes	STEC	Shiga toxin-producing E. coli	2005	Incidence	Rate per 100,000	BTN	Bhutan	South-East Asia	All ages	656894	728.366	272.634	1607.4
E. coli pathotypes	STEC	Shiga toxin-producing E. coli	2005	Incidence	Rate per 100,000	BWA	Botswana	Africa	<5 years	226675	2935.77	873.738	7223.38
E. coli pathotypes	STEC	Shiga toxin-producing E. coli	2005	Incidence	Rate per 100,000	BWA	Botswana	Africa	≥5 years	1596366	2230.67	658.962	5262.41
E. coli pathotypes	STEC	Shiga toxin-producing E. coli	2005	Incidence	Rate per 100,000	BWA	Botswana	Africa	All ages	1823041	2318.34	691.785	5291.21
E. coli pathotypes	STEC	Shiga toxin-producing E. coli	2005	Incidence	Rate per 100,000	CAF	Central African Republic	Africa	<5 years	732440	3718.77	1533.78	7174.65
E. coli pathotypes	STEC	Shiga toxin-producing E. coli	2005	Incidence	Rate per 100,000	CAF	Central African Republic	Africa	≥5 years	3506404	1181.25	407.491	2490.27
E. coli pathotypes	STEC	Shiga toxin-producing E. coli	2005	Incidence	Rate per 100,000	CAF	Central African Republic	Africa	All ages	4238844	1619.71	609.047	3273.91
E. coli pathotypes	STEC	Shiga toxin-producing E. coli	2005	Incidence	Rate per 100,000	CAN	Canada	Americas	<5 years	1719715	509.823	225.716	873.178
E. coli pathotypes	STEC	Shiga toxin-producing E. coli	2005	Incidence	Rate per 100,000	CAN	Canada	Americas	≥5 years	30563768	87.8069	38.8752	150.388
E. coli pathotypes	STEC	Shiga toxin-producing E. coli	2005	Incidence	Rate per 100,000	CAN	Canada	Americas	All ages	32283483	110.287	48.828	188.89
E. coli pathotypes	STEC	Shiga toxin-producing E. coli	2005	Incidence	Rate per 100,000	CHE	Switzerland	Europe	<5 years	365359	359.129	166.301	675.846
E. coli pathotypes	STEC	Shiga toxin-producing E. coli	2005	Incidence	Rate per 100,000	CHE	Switzerland	Europe	≥5 years	7044435	57.0142	26.4015	107.295
E. coli pathotypes	STEC	Shiga toxin-producing E. coli	2005	Incidence	Rate per 100,000	CHE	Switzerland	Europe	All ages	7409794	71.9108	33.2996	135.329
E. coli pathotypes	STEC	Shiga toxin-producing E. coli	2005	Incidence	Rate per 100,000	CHL	Chile	Americas	<5 years	1205239	366.573	162.294	627.832
E. coli pathotypes	STEC	Shiga toxin-producing E. coli	2005	Incidence	Rate per 100,000	CHL	Chile	Americas	≥5 years	15062896	89.781	39.7492	153.769
E. coli pathotypes	STEC	Shiga toxin-producing E. coli	2005	Incidence	Rate per 100,000	CHL	Chile	Americas	All ages	16268135	110.287	48.828	188.89
E. coli pathotypes	STEC	Shiga toxin-producing E. coli	2005	Incidence	Rate per 100,000	CHN	China	Western Pacific	<5 years	80890572	145.854	43.8535	365.662
E. coli pathotypes	STEC	Shiga toxin-producing E. coli	2005	Incidence	Rate per 100,000	CHN	China	Western Pacific	≥5 years	1224994395	35.967	10.7073	89.9883
E. coli pathotypes	STEC	Shiga toxin-producing E. coli	2005	Incidence	Rate per 100,000	CHN	China	Western Pacific	All ages	1305884967	42.7737	12.8426	104.711
E. coli pathotypes	STEC	Shiga toxin-producing E. coli	2005	Incidence	Rate per 100,000	CIV	Cote d'Ivoire	Africa	<5 years	3590792	3329.57	1402.74	6293.34
E. coli pathotypes	STEC	Shiga toxin-producing E. coli	2005	Incidence	Rate per 100,000	CIV	Cote d'Ivoire	Africa	≥5 years	16239493	1505.71	571.709	2894.71
E. coli pathotypes	STEC	Shiga toxin-producing E. coli	2005	Incidence	Rate per 100,000	CIV	Cote d'Ivoire	Africa	All ages	19830285	1835.97	737.745	3431.11
E. coli pathotypes	STEC	Shiga toxin-producing E. coli	2005	Incidence	Rate per 100,000	CMR	Cameroon	Africa	<5 years	2882382	4285.84	1265.65	9614.32
E. coli pathotypes	STEC	Shiga toxin-producing E. coli	2005	Incidence	Rate per 100,000	CMR	Cameroon	Africa	≥5 years	13957825	1737.37	486.372	4255.4
E. coli pathotypes	STEC	Shiga toxin-producing E. coli	2005	Incidence	Rate per 100,000	CMR	Cameroon	Africa	All ages	16840207	2173.56	624.959	5120.61
E. coli pathotypes	STEC	Shiga toxin-producing E. coli	2005	Incidence	Rate per 100,000	COD	Democratic Republic of Congo	Africa	<5 years	10641578	3589.62	1502.24	6746.13
E. coli pathotypes	STEC	Shiga toxin-producing E. coli	2005	Incidence	Rate per 100,000	COD	Democratic Republic of Congo	Africa	≥5 years	47223807	1064.69	371.963	2260.79
E. coli pathotypes	STEC	Shiga toxin-producing E. coli	2005	Incidence	Rate per 100,000	COD	Democratic Republic of Congo	Africa	All ages	57865385	1529.03	602.284	3090.95
E. coli pathotypes	STEC	Shiga toxin-producing E. coli	2005	Incidence	Rate per 100,000	COG	Congo	Africa	<5 years	575471	3990.58	1676.39	7426.49
E. coli pathotypes	STEC	Shiga toxin-producing E. coli	2005	Incidence	Rate per 100,000	COG	Congo	Africa	≥5 years	3051082	1613.64	617.059	3140.52
E. coli pathotypes	STEC	Shiga toxin-producing E. coli	2005	Incidence	Rate per 100,000	COG	Congo	Africa	All ages	3626553	1990.82	787.052	3788.88
E. coli pathotypes	STEC	Shiga toxin-producing E. coli	2005	Incidence	Rate per 100,000	COK	Cook Islands	Western Pacific	<5 years	1499	59.2528	25.7533	129.166
E. coli pathotypes	STEC	Shiga toxin-producing E. coli	2005	Incidence	Rate per 100,000	COK	Cook Islands	Western Pacific	≥5 years	13605	19.9835	8.68551	43.5622
E. coli pathotypes	STEC	Shiga toxin-producing E. coli	2005	Incidence	Rate per 100,000	COK	Cook Islands	Western Pacific	All ages	15104	23.8808	10.3794	52.058
E. coli pathotypes	STEC	Shiga toxin-producing E. coli	2005	Incidence	Rate per 100,000	COL	Colombia	Americas	<5 years	4196913	993.639	269.843	2399.93
E. coli pathotypes	STEC	Shiga toxin-producing E. coli	2005	Incidence	Rate per 100,000	COL	Colombia	Americas	≥5 years	37647488	344.964	96.5315	861.814
E. coli pathotypes	STEC	Shiga toxin-producing E. coli	2005	Incidence	Rate per 100,000	COL	Colombia	Americas	All ages	41844401	410.025	114.4	1012.15
E. coli pathotypes	STEC	Shiga toxin-producing E. coli	2005	Incidence	Rate per 100,000	COM	Comoros	Africa	<5 years	92854	3868.12	1612.97	7211.45
E. coli pathotypes	STEC	Shiga toxin-producing E. coli	2005	Incidence	Rate per 100,000	COM	Comoros	Africa	≥5 years	493799	1849.3	704.369	3569.35
E. coli pathotypes	STEC	Shiga toxin-producing E. coli	2005	Incidence	Rate per 100,000	COM	Comoros	Africa	All ages	586653	2168.83	881.835	4134.22
E. coli pathotypes	STEC	Shiga toxin-producing E. coli	2005	Incidence	Rate per 100,000	CPV	Cape Verde	Africa	<5 years	56478	1312.75	284.148	3311.97
E. coli pathotypes	STEC	Shiga toxin-producing E. coli	2005	Incidence	Rate per 100,000	CPV	Cape Verde	Africa	≥5 years	425808	1243.59	282.338	2934.48
E. coli pathotypes	STEC	Shiga toxin-producing E. coli	2005	Incidence	Rate per 100,000	CPV	Cape Verde	Africa	All ages	482286	1251.69	283.079	2954.75
E. coli pathotypes	STEC	Shiga toxin-producing E. coli	2005	Incidence	Rate per 100,000	CRI	Costa Rica	Americas	<5 years	373622	673.21	290.105	1380.76
E. coli pathotypes	STEC	Shiga toxin-producing E. coli	2005	Incidence	Rate per 100,000	CRI	Costa Rica	Americas	≥5 years	3856765	352.018	134.346	748.698
E. coli pathotypes	STEC	Shiga toxin-producing E. coli	2005	Incidence	Rate per 100,000	CRI	Costa Rica	Americas	All ages	4230387	380.385	155.432	800.479
E. coli pathotypes	STEC	Shiga toxin-producing E. coli	2005	Incidence	Rate per 100,000	CUB	Cuba	Americas	<5 years	693459	496.53	208.937	1023.91
E. coli pathotypes	STEC	Shiga toxin-producing E. coli	2005	Incidence	Rate per 100,000	CUB	Cuba	Americas	≥5 years	10559044	357.811	139.232	758.006
E. coli pathotypes	STEC	Shiga toxin-producing E. coli	2005	Incidence	Rate per 100,000	CUB	Cuba	Americas	All ages	11252503	366.359	144.246	764.338
E. coli pathotypes	STEC	Shiga toxin-producing E. coli	2005	Incidence	Rate per 100,000	CYP	Cyprus	Europe	<5 years	61056	297.862	137.93	560.548
E. coli pathotypes	STEC	Shiga toxin-producing E. coli	2005	Incidence	Rate per 100,000	CYP	Cyprus	Europe	≥5 years	965967	57.629	26.6862	108.452
E. coli pathotypes	STEC	Shiga toxin-producing E. coli	2005	Incidence	Rate per 100,000	CYP	Cyprus	Europe	All ages	1027023	71.9108	33.2996	135.329
E. coli pathotypes	STEC	Shiga toxin-producing E. coli	2005	Incidence	Rate per 100,000	CZE	Czechia	Europe	<5 years	463525	392.331	181.676	738.33
E. coli pathotypes	STEC	Shiga toxin-producing E. coli	2005	Incidence	Rate per 100,000	CZE	Czechia	Europe	≥5 years	9806282	56.7651	26.2861	106.827
E. coli pathotypes	STEC	Shiga toxin-producing E. coli	2005	Incidence	Rate per 100,000	CZE	Czechia	Europe	All ages	10269807	71.9108	33.2996	135.329
E. coli pathotypes	STEC	Shiga toxin-producing E. coli	2005	Incidence	Rate per 100,000	DEU	Germany	Europe	<5 years	3740637	388.544	179.922	731.203
E. coli pathotypes	STEC	Shiga toxin-producing E. coli	2005	Incidence	Rate per 100,000	DEU	Germany	Europe	≥5 years	78336566	56.7913	26.2982	106.876
E. coli pathotypes	STEC	Shiga toxin-producing E. coli	2005	Incidence	Rate per 100,000	DEU	Germany	Europe	All ages	82077203	71.9108	33.2996	135.329
E. coli pathotypes	STEC	Shiga toxin-producing E. coli	2005	Incidence	Rate per 100,000	DJI	Djibouti	Eastern Mediterranean	<5 years	120141	2774.05	978.714	6538.2
E. coli pathotypes	STEC	Shiga toxin-producing E. coli	2005	Incidence	Rate per 100,000	DJI	Djibouti	Eastern Mediterranean	≥5 years	712235	1733.29	576.347	4059.57
E. coli pathotypes	STEC	Shiga toxin-producing E. coli	2005	Incidence	Rate per 100,000	DJI	Djibouti	Eastern Mediterranean	All ages	832376	1883.51	638.628	4308.47
E. coli pathotypes	STEC	Shiga toxin-producing E. coli	2005	Incidence	Rate per 100,000	DMA	Dominica	Americas	<5 years	5540	335.669	141.453	677.111
E. coli pathotypes	STEC	Shiga toxin-producing E. coli	2005	Incidence	Rate per 100,000	DMA	Dominica	Americas	≥5 years	63155	317.89	116.977	685.691
E. coli pathotypes	STEC	Shiga toxin-producing E. coli	2005	Incidence	Rate per 100,000	DMA	Dominica	Americas	All ages	68695	319.324	123.268	681.73
E. coli pathotypes	STEC	Shiga toxin-producing E. coli	2005	Incidence	Rate per 100,000	DNK	Denmark	Europe	<5 years	328050	292.106	135.265	549.717
E. coli pathotypes	STEC	Shiga toxin-producing E. coli	2005	Incidence	Rate per 100,000	DNK	Denmark	Europe	≥5 years	5083449	57.7009	26.7194	108.588
E. coli pathotypes	STEC	Shiga toxin-producing E. coli	2005	Incidence	Rate per 100,000	DNK	Denmark	Europe	All ages	5411499	71.9108	33.2996	135.329
E. coli pathotypes	STEC	Shiga toxin-producing E. coli	2005	Incidence	Rate per 100,000	DOM	Dominican Republic	Americas	<5 years	1030460	1192.03	509.631	2353.72
E. coli pathotypes	STEC	Shiga toxin-producing E. coli	2005	Incidence	Rate per 100,000	DOM	Dominican Republic	Americas	≥5 years	8135402	413.418	160.109	899.97
E. coli pathotypes	STEC	Shiga toxin-producing E. coli	2005	Incidence	Rate per 100,000	DOM	Dominican Republic	Americas	All ages	9165862	500.952	204.411	1049.16
E. coli pathotypes	STEC	Shiga toxin-producing E. coli	2005	Incidence	Rate per 100,000	DZA	Algeria	Africa	<5 years	3004625	1618.14	657.545	3057.74
E. coli pathotypes	STEC	Shiga toxin-producing E. coli	2005	Incidence	Rate per 100,000	DZA	Algeria	Africa	≥5 years	29858707	376.753	140.215	763.284
E. coli pathotypes	STEC	Shiga toxin-producing E. coli	2005	Incidence	Rate per 100,000	DZA	Algeria	Africa	All ages	32863332	490.251	186.945	943.306
E. coli pathotypes	STEC	Shiga toxin-producing E. coli	2005	Incidence	Rate per 100,000	ECU	Ecuador	Americas	<5 years	1576747	1843.86	793.293	3700.22
E. coli pathotypes	STEC	Shiga toxin-producing E. coli	2005	Incidence	Rate per 100,000	ECU	Ecuador	Americas	≥5 years	12150203	588.746	226.395	1229.45
E. coli pathotypes	STEC	Shiga toxin-producing E. coli	2005	Incidence	Rate per 100,000	ECU	Ecuador	Americas	All ages	13726950	732.915	302.694	1512.2
E. coli pathotypes	STEC	Shiga toxin-producing E. coli	2005	Incidence	Rate per 100,000	EGY	Egypt	Eastern Mediterranean	<5 years	9929821	2858.99	981.268	6506.61
E. coli pathotypes	STEC	Shiga toxin-producing E. coli	2005	Incidence	Rate per 100,000	EGY	Egypt	Eastern Mediterranean	≥5 years	70359444	471.827	154.608	1068.81
E. coli pathotypes	STEC	Shiga toxin-producing E. coli	2005	Incidence	Rate per 100,000	EGY	Egypt	Eastern Mediterranean	All ages	80289265	767.06	257.276	1698.43
E. coli pathotypes	STEC	Shiga toxin-producing E. coli	2005	Incidence	Rate per 100,000	EMR	Eastern Mediterranean Region	Eastern Mediterranean	<5 years	73476712	2920.09	1138.6	6223.28
E. coli pathotypes	STEC	Shiga toxin-producing E. coli	2005	Incidence	Rate per 100,000	EMR	Eastern Mediterranean Region	Eastern Mediterranean	≥5 years	473995744	862.8	332.243	1888.8
E. coli pathotypes	STEC	Shiga toxin-producing E. coli	2005	Incidence	Rate per 100,000	EMR	Eastern Mediterranean Region	Eastern Mediterranean	All ages	547472456	1138.91	446.703	2486.47
E. coli pathotypes	STEC	Shiga toxin-producing E. coli	2005	Incidence	Rate per 100,000	ERI	Eritrea	Africa	<5 years	421417	3355.91	1364.92	6349.72
E. coli pathotypes	STEC	Shiga toxin-producing E. coli	2005	Incidence	Rate per 100,000	ERI	Eritrea	Africa	≥5 years	2209751	2069.19	715.208	4178.84
E. coli pathotypes	STEC	Shiga toxin-producing E. coli	2005	Incidence	Rate per 100,000	ERI	Eritrea	Africa	All ages	2631168	2275.28	842.794	4597.6
E. coli pathotypes	STEC	Shiga toxin-producing E. coli	2005	Incidence	Rate per 100,000	ESP	Spain	Europe	<5 years	2189223	352.708	163.328	663.764
E. coli pathotypes	STEC	Shiga toxin-producing E. coli	2005	Incidence	Rate per 100,000	ESP	Spain	Europe	≥5 years	41416363	57.0681	26.4264	107.397
E. coli pathotypes	STEC	Shiga toxin-producing E. coli	2005	Incidence	Rate per 100,000	ESP	Spain	Europe	All ages	43605586	71.9108	33.2996	135.329
E. coli pathotypes	STEC	Shiga toxin-producing E. coli	2005	Incidence	Rate per 100,000	EST	Estonia	Europe	<5 years	65700	366.266	169.606	689.277
E. coli pathotypes	STEC	Shiga toxin-producing E. coli	2005	Incidence	Rate per 100,000	EST	Estonia	Europe	≥5 years	1293233	56.9567	26.3748	107.187
E. coli pathotypes	STEC	Shiga toxin-producing E. coli	2005	Incidence	Rate per 100,000	EST	Estonia	Europe	All ages	1358933	71.9108	33.2996	135.329
E. coli pathotypes	STEC	Shiga toxin-producing E. coli	2005	Incidence	Rate per 100,000	ETH	Ethiopia	Africa	<5 years	14331179	3498.48	1429.86	6562.36
E. coli pathotypes	STEC	Shiga toxin-producing E. coli	2005	Incidence	Rate per 100,000	ETH	Ethiopia	Africa	≥5 years	62881804	1660.14	589.921	3476.64
E. coli pathotypes	STEC	Shiga toxin-producing E. coli	2005	Incidence	Rate per 100,000	ETH	Ethiopia	Africa	All ages	77212983	2001.35	763.95	4003.94
E. coli pathotypes	STEC	Shiga toxin-producing E. coli	2005	Incidence	Rate per 100,000	EUR	European Region	Europe	<5 years	50767225	1032.06	340.559	3308.63
E. coli pathotypes	STEC	Shiga toxin-producing E. coli	2005	Incidence	Rate per 100,000	EUR	European Region	Europe	≥5 years	830257221	158.639	53.1052	485.965
E. coli pathotypes	STEC	Shiga toxin-producing E. coli	2005	Incidence	Rate per 100,000	EUR	European Region	Europe	All ages	881024446	208.968	69.8252	653.464
E. coli pathotypes	STEC	Shiga toxin-producing E. coli	2005	Incidence	Rate per 100,000	FIN	Finland	Europe	<5 years	283698	326.857	151.357	615.114
E. coli pathotypes	STEC	Shiga toxin-producing E. coli	2005	Incidence	Rate per 100,000	FIN	Finland	Europe	≥5 years	4952917	57.3077	26.5374	107.848
E. coli pathotypes	STEC	Shiga toxin-producing E. coli	2005	Incidence	Rate per 100,000	FIN	Finland	Europe	All ages	5236615	71.9108	33.2996	135.329
E. coli pathotypes	STEC	Shiga toxin-producing E. coli	2005	Incidence	Rate per 100,000	FJI	Fiji	Western Pacific	<5 years	99263	522.704	114.303	1396.22
E. coli pathotypes	STEC	Shiga toxin-producing E. coli	2005	Incidence	Rate per 100,000	FJI	Fiji	Western Pacific	≥5 years	779125	266.546	58.4496	768.852
E. coli pathotypes	STEC	Shiga toxin-producing E. coli	2005	Incidence	Rate per 100,000	FJI	Fiji	Western Pacific	All ages	878388	295.494	64.9992	834.094
E. coli pathotypes	STEC	Shiga toxin-producing E. coli	2005	Incidence	Rate per 100,000	FRA	France	Europe	<5 years	3811144	285.31	132.118	536.927
E. coli pathotypes	STEC	Shiga toxin-producing E. coli	2005	Incidence	Rate per 100,000	FRA	France	Europe	≥5 years	57594604	57.7897	26.7606	108.755
E. coli pathotypes	STEC	Shiga toxin-producing E. coli	2005	Incidence	Rate per 100,000	FRA	France	Europe	All ages	61405748	71.9108	33.2996	135.329
E. coli pathotypes	STEC	Shiga toxin-producing E. coli	2005	Incidence	Rate per 100,000	FSM	Micronesia	Western Pacific	<5 years	14516	1045.99	226.836	2696.56
E. coli pathotypes	STEC	Shiga toxin-producing E. coli	2005	Incidence	Rate per 100,000	FSM	Micronesia	Western Pacific	≥5 years	97186	332.07	71.924	838.384
E. coli pathotypes	STEC	Shiga toxin-producing E. coli	2005	Incidence	Rate per 100,000	FSM	Micronesia	Western Pacific	All ages	111702	424.846	92.7226	1094.34
E. coli pathotypes	STEC	Shiga toxin-producing E. coli	2005	Incidence	Rate per 100,000	GAB	Gabon	Africa	<5 years	209209	3767.57	825.321	11311.2
E. coli pathotypes	STEC	Shiga toxin-producing E. coli	2005	Incidence	Rate per 100,000	GAB	Gabon	Africa	≥5 years	1232624	1806.65	362.79	5849.89
E. coli pathotypes	STEC	Shiga toxin-producing E. coli	2005	Incidence	Rate per 100,000	GAB	Gabon	Africa	All ages	1441833	2091.18	432.8	6428.76
E. coli pathotypes	STEC	Shiga toxin-producing E. coli	2005	Incidence	Rate per 100,000	GBR	United Kingdom	Europe	<5 years	3476771	307.488	142.388	578.663
E. coli pathotypes	STEC	Shiga toxin-producing E. coli	2005	Incidence	Rate per 100,000	GBR	United Kingdom	Europe	≥5 years	56895907	57.5152	26.6335	108.238
E. coli pathotypes	STEC	Shiga toxin-producing E. coli	2005	Incidence	Rate per 100,000	GBR	United Kingdom	Europe	All ages	60372678	71.9108	33.2996	135.329
E. coli pathotypes	STEC	Shiga toxin-producing E. coli	2005	Incidence	Rate per 100,000	GEO	Georgia	Europe	<5 years	239255	1546.99	308.379	5681.95
E. coli pathotypes	STEC	Shiga toxin-producing E. coli	2005	Incidence	Rate per 100,000	GEO	Georgia	Europe	≥5 years	3801660	289.475	55.8846	1066.56
E. coli pathotypes	STEC	Shiga toxin-producing E. coli	2005	Incidence	Rate per 100,000	GEO	Georgia	Europe	All ages	4040915	363.93	74.3716	1333.81
E. coli pathotypes	STEC	Shiga toxin-producing E. coli	2005	Incidence	Rate per 100,000	GHA	Ghana	Africa	<5 years	3393266	3522.01	1194.2	8705.88
E. coli pathotypes	STEC	Shiga toxin-producing E. coli	2005	Incidence	Rate per 100,000	GHA	Ghana	Africa	≥5 years	18763911	1700.17	544.546	4832.29
E. coli pathotypes	STEC	Shiga toxin-producing E. coli	2005	Incidence	Rate per 100,000	GHA	Ghana	Africa	All ages	22157177	1979.18	656.966	5215.12
E. coli pathotypes	STEC	Shiga toxin-producing E. coli	2005	Incidence	Rate per 100,000	GIN	Guinea	Africa	<5 years	1564690	3083.54	1306.56	5787.06
E. coli pathotypes	STEC	Shiga toxin-producing E. coli	2005	Incidence	Rate per 100,000	GIN	Guinea	Africa	≥5 years	7591057	1864.65	701.437	3649.59
E. coli pathotypes	STEC	Shiga toxin-producing E. coli	2005	Incidence	Rate per 100,000	GIN	Guinea	Africa	All ages	9155747	2072.95	832.636	3941.74
E. coli pathotypes	STEC	Shiga toxin-producing E. coli	2005	Incidence	Rate per 100,000	GLOBAL	Global	All WHO Member States	<5 years	637585530	1924.29	1058.67	3187.91
E. coli pathotypes	STEC	Shiga toxin-producing E. coli	2005	Incidence	Rate per 100,000	GLOBAL	Global	All WHO Member States	≥5 years	5864041626	647.878	346.617	1162.51
E. coli pathotypes	STEC	Shiga toxin-producing E. coli	2005	Incidence	Rate per 100,000	GLOBAL	Global	All WHO Member States	All ages	6501627156	773.05	411.808	1296.13
E. coli pathotypes	STEC	Shiga toxin-producing E. coli	2005	Incidence	Rate per 100,000	GMB	Gambia	Africa	<5 years	284607	3405.76	1125.01	8369.01
E. coli pathotypes	STEC	Shiga toxin-producing E. coli	2005	Incidence	Rate per 100,000	GMB	Gambia	Africa	≥5 years	1359025	1597.95	489.004	4241.96
E. coli pathotypes	STEC	Shiga toxin-producing E. coli	2005	Incidence	Rate per 100,000	GMB	Gambia	Africa	All ages	1643632	1910.99	613.369	4856.47
E. coli pathotypes	STEC	Shiga toxin-producing E. coli	2005	Incidence	Rate per 100,000	GNB	Guinea-Bissau	Africa	<5 years	232553	2829.68	725.978	7257.43
E. coli pathotypes	STEC	Shiga toxin-producing E. coli	2005	Incidence	Rate per 100,000	GNB	Guinea-Bissau	Africa	≥5 years	1132688	1663.16	364.556	4554.82
E. coli pathotypes	STEC	Shiga toxin-producing E. coli	2005	Incidence	Rate per 100,000	GNB	Guinea-Bissau	Africa	All ages	1365241	1861.87	463.539	4956.29
E. coli pathotypes	STEC	Shiga toxin-producing E. coli	2005	Incidence	Rate per 100,000	GNQ	Equatorial Guinea	Africa	<5 years	146153	3775.53	1102.62	9100.55
E. coli pathotypes	STEC	Shiga toxin-producing E. coli	2005	Incidence	Rate per 100,000	GNQ	Equatorial Guinea	Africa	≥5 years	780386	1644.18	488.035	3826.56
E. coli pathotypes	STEC	Shiga toxin-producing E. coli	2005	Incidence	Rate per 100,000	GNQ	Equatorial Guinea	Africa	All ages	926539	1980.38	598.18	4528.58
E. coli pathotypes	STEC	Shiga toxin-producing E. coli	2005	Incidence	Rate per 100,000	GRC	Greece	Europe	<5 years	531893	364.976	169.008	686.849
E. coli pathotypes	STEC	Shiga toxin-producing E. coli	2005	Incidence	Rate per 100,000	GRC	Greece	Europe	≥5 years	10430982	56.9669	26.3796	107.206
E. coli pathotypes	STEC	Shiga toxin-producing E. coli	2005	Incidence	Rate per 100,000	GRC	Greece	Europe	All ages	10962875	71.9108	33.2996	135.329
E. coli pathotypes	STEC	Shiga toxin-producing E. coli	2005	Incidence	Rate per 100,000	GRD	Grenada	Americas	<5 years	9205	510.757	213.267	1083.29
E. coli pathotypes	STEC	Shiga toxin-producing E. coli	2005	Incidence	Rate per 100,000	GRD	Grenada	Americas	≥5 years	100325	681.901	255.988	1466.64
E. coli pathotypes	STEC	Shiga toxin-producing E. coli	2005	Incidence	Rate per 100,000	GRD	Grenada	Americas	All ages	109530	667.518	258.684	1438.47
E. coli pathotypes	STEC	Shiga toxin-producing E. coli	2005	Incidence	Rate per 100,000	GTM	Guatemala	Americas	<5 years	1940118	1110.73	275.218	2606.25
E. coli pathotypes	STEC	Shiga toxin-producing E. coli	2005	Incidence	Rate per 100,000	GTM	Guatemala	Americas	≥5 years	11009428	765.271	180.454	1895.22
E. coli pathotypes	STEC	Shiga toxin-producing E. coli	2005	Incidence	Rate per 100,000	GTM	Guatemala	Americas	All ages	12949546	817.028	195.053	1980.56
E. coli pathotypes	STEC	Shiga toxin-producing E. coli	2005	Incidence	Rate per 100,000	GUY	Guyana	Americas	<5 years	85768	241.23	106.801	413.156
E. coli pathotypes	STEC	Shiga toxin-producing E. coli	2005	Incidence	Rate per 100,000	GUY	Guyana	Americas	≥5 years	676067	93.6756	41.4734	160.439
E. coli pathotypes	STEC	Shiga toxin-producing E. coli	2005	Incidence	Rate per 100,000	GUY	Guyana	Americas	All ages	761835	110.287	48.828	188.89
E. coli pathotypes	STEC	Shiga toxin-producing E. coli	2005	Incidence	Rate per 100,000	HND	Honduras	Americas	<5 years	1085532	931.214	271.187	2459.24
E. coli pathotypes	STEC	Shiga toxin-producing E. coli	2005	Incidence	Rate per 100,000	HND	Honduras	Americas	≥5 years	6303308	629.719	177.647	1622.05
E. coli pathotypes	STEC	Shiga toxin-producing E. coli	2005	Incidence	Rate per 100,000	HND	Honduras	Americas	All ages	7388840	674.013	208.849	1748.07
E. coli pathotypes	STEC	Shiga toxin-producing E. coli	2005	Incidence	Rate per 100,000	HRV	Croatia	Europe	<5 years	202727	376.695	174.435	708.904
E. coli pathotypes	STEC	Shiga toxin-producing E. coli	2005	Incidence	Rate per 100,000	HRV	Croatia	Europe	≥5 years	4109860	56.8767	26.3378	107.037
E. coli pathotypes	STEC	Shiga toxin-producing E. coli	2005	Incidence	Rate per 100,000	HRV	Croatia	Europe	All ages	4312587	71.9108	33.2996	135.329
E. coli pathotypes	STEC	Shiga toxin-producing E. coli	2005	Incidence	Rate per 100,000	HTI	Haiti	Americas	<5 years	1209910	1378.57	398.011	3557.31
E. coli pathotypes	STEC	Shiga toxin-producing E. coli	2005	Incidence	Rate per 100,000	HTI	Haiti	Americas	≥5 years	7774193	574.177	171.614	1513.22
E. coli pathotypes	STEC	Shiga toxin-producing E. coli	2005	Incidence	Rate per 100,000	HTI	Haiti	Americas	All ages	8984103	682.506	221.013	1803.27
E. coli pathotypes	STEC	Shiga toxin-producing E. coli	2005	Incidence	Rate per 100,000	HUN	Hungary	Europe	<5 years	477843	373.387	172.904	702.68
E. coli pathotypes	STEC	Shiga toxin-producing E. coli	2005	Incidence	Rate per 100,000	HUN	Hungary	Europe	≥5 years	9598000	56.9015	26.3493	107.083
E. coli pathotypes	STEC	Shiga toxin-producing E. coli	2005	Incidence	Rate per 100,000	HUN	Hungary	Europe	All ages	10075843	71.9108	33.2996	135.329
E. coli pathotypes	STEC	Shiga toxin-producing E. coli	2005	Incidence	Rate per 100,000	IDN	Indonesia	South-East Asia	<5 years	22491261	2427.99	505.121	7392.63
E. coli pathotypes	STEC	Shiga toxin-producing E. coli	2005	Incidence	Rate per 100,000	IDN	Indonesia	South-East Asia	≥5 years	206844018	671.194	130.409	2095.31
E. coli pathotypes	STEC	Shiga toxin-producing E. coli	2005	Incidence	Rate per 100,000	IDN	Indonesia	South-East Asia	All ages	229335279	843.486	171.12	2636.87
E. coli pathotypes	STEC	Shiga toxin-producing E. coli	2005	Incidence	Rate per 100,000	IND	India	South-East Asia	<5 years	134670902	1891.53	712.825	3732.14
E. coli pathotypes	STEC	Shiga toxin-producing E. coli	2005	Incidence	Rate per 100,000	IND	India	South-East Asia	≥5 years	1010952620	1356.2	499.18	2985.93
E. coli pathotypes	STEC	Shiga toxin-producing E. coli	2005	Incidence	Rate per 100,000	IND	India	South-East Asia	All ages	1145623522	1419.13	548.77	3042.75
E. coli pathotypes	STEC	Shiga toxin-producing E. coli	2005	Incidence	Rate per 100,000	IRL	Ireland	Europe	<5 years	294858	246.648	114.215	464.168
E. coli pathotypes	STEC	Shiga toxin-producing E. coli	2005	Incidence	Rate per 100,000	IRL	Ireland	Europe	≥5 years	3812165	58.3954	27.0411	109.895
E. coli pathotypes	STEC	Shiga toxin-producing E. coli	2005	Incidence	Rate per 100,000	IRL	Ireland	Europe	All ages	4107023	71.9108	33.2996	135.329
E. coli pathotypes	STEC	Shiga toxin-producing E. coli	2005	Incidence	Rate per 100,000	IRN	Iran	Eastern Mediterranean	<5 years	5477711	2130.34	741.142	5159.03
E. coli pathotypes	STEC	Shiga toxin-producing E. coli	2005	Incidence	Rate per 100,000	IRN	Iran	Eastern Mediterranean	≥5 years	65549184	691.164	204.953	1617
E. coli pathotypes	STEC	Shiga toxin-producing E. coli	2005	Incidence	Rate per 100,000	IRN	Iran	Eastern Mediterranean	All ages	71026895	802.156	250.556	1788.62
E. coli pathotypes	STEC	Shiga toxin-producing E. coli	2005	Incidence	Rate per 100,000	IRQ	Iraq	Eastern Mediterranean	<5 years	4412303	2714.07	926.407	6346.17
E. coli pathotypes	STEC	Shiga toxin-producing E. coli	2005	Incidence	Rate per 100,000	IRQ	Iraq	Eastern Mediterranean	≥5 years	23581329	630.874	198.279	1488.41
E. coli pathotypes	STEC	Shiga toxin-producing E. coli	2005	Incidence	Rate per 100,000	IRQ	Iraq	Eastern Mediterranean	All ages	27993632	959.222	322.379	2189.25
E. coli pathotypes	STEC	Shiga toxin-producing E. coli	2005	Incidence	Rate per 100,000	ISL	Iceland	Europe	<5 years	21036	247.209	114.475	465.224
E. coli pathotypes	STEC	Shiga toxin-producing E. coli	2005	Incidence	Rate per 100,000	ISL	Iceland	Europe	≥5 years	272637	58.3852	27.0363	109.875
E. coli pathotypes	STEC	Shiga toxin-producing E. coli	2005	Incidence	Rate per 100,000	ISL	Iceland	Europe	All ages	293673	71.9108	33.2996	135.329
E. coli pathotypes	STEC	Shiga toxin-producing E. coli	2005	Incidence	Rate per 100,000	ISR	Israel	Europe	<5 years	676601	174.603	80.8529	328.586
E. coli pathotypes	STEC	Shiga toxin-producing E. coli	2005	Incidence	Rate per 100,000	ISR	Israel	Europe	≥5 years	5994843	60.3206	27.9325	113.518
E. coli pathotypes	STEC	Shiga toxin-producing E. coli	2005	Incidence	Rate per 100,000	ISR	Israel	Europe	All ages	6671444	71.9108	33.2996	135.329
E. coli pathotypes	STEC	Shiga toxin-producing E. coli	2005	Incidence	Rate per 100,000	ITA	Italy	Europe	<5 years	2731461	378.57	175.304	712.434
E. coli pathotypes	STEC	Shiga toxin-producing E. coli	2005	Incidence	Rate per 100,000	ITA	Italy	Europe	≥5 years	55663875	56.8628	26.3313	107.01
E. coli pathotypes	STEC	Shiga toxin-producing E. coli	2005	Incidence	Rate per 100,000	ITA	Italy	Europe	All ages	58395336	71.9108	33.2996	135.329
E. coli pathotypes	STEC	Shiga toxin-producing E. coli	2005	Incidence	Rate per 100,000	JAM	Jamaica	Americas	<5 years	248629	429.448	184.457	856.822
E. coli pathotypes	STEC	Shiga toxin-producing E. coli	2005	Incidence	Rate per 100,000	JAM	Jamaica	Americas	≥5 years	2431216	286.459	106.651	617.019
E. coli pathotypes	STEC	Shiga toxin-producing E. coli	2005	Incidence	Rate per 100,000	JAM	Jamaica	Americas	All ages	2679845	299.725	116.502	628.848
E. coli pathotypes	STEC	Shiga toxin-producing E. coli	2005	Incidence	Rate per 100,000	JOR	Jordan	Eastern Mediterranean	<5 years	781279	1411.9	481.467	3250.96
E. coli pathotypes	STEC	Shiga toxin-producing E. coli	2005	Incidence	Rate per 100,000	JOR	Jordan	Eastern Mediterranean	≥5 years	5175648	534.78	169.765	1236.92
E. coli pathotypes	STEC	Shiga toxin-producing E. coli	2005	Incidence	Rate per 100,000	JOR	Jordan	Eastern Mediterranean	All ages	5956927	649.819	220.183	1525.47
E. coli pathotypes	STEC	Shiga toxin-producing E. coli	2005	Incidence	Rate per 100,000	JPN	Japan	Western Pacific	<5 years	5781169	130.077	56.5359	283.556
E. coli pathotypes	STEC	Shiga toxin-producing E. coli	2005	Incidence	Rate per 100,000	JPN	Japan	Western Pacific	≥5 years	122097500	18.8525	8.19394	41.0968
E. coli pathotypes	STEC	Shiga toxin-producing E. coli	2005	Incidence	Rate per 100,000	JPN	Japan	Western Pacific	All ages	127878669	23.8808	10.3794	52.058
E. coli pathotypes	STEC	Shiga toxin-producing E. coli	2005	Incidence	Rate per 100,000	KAZ	Kazakhstan	Europe	<5 years	1285485	909.006	195.394	3290.18
E. coli pathotypes	STEC	Shiga toxin-producing E. coli	2005	Incidence	Rate per 100,000	KAZ	Kazakhstan	Europe	≥5 years	14619405	156.032	29.4061	563.081
E. coli pathotypes	STEC	Shiga toxin-producing E. coli	2005	Incidence	Rate per 100,000	KAZ	Kazakhstan	Europe	All ages	15904890	216.89	43.7845	813.356
E. coli pathotypes	STEC	Shiga toxin-producing E. coli	2005	Incidence	Rate per 100,000	KEN	Kenya	Africa	<5 years	6064633	3711.46	1341.4	7206.84
E. coli pathotypes	STEC	Shiga toxin-producing E. coli	2005	Incidence	Rate per 100,000	KEN	Kenya	Africa	≥5 years	29188883	2404.43	926.691	4922.01
E. coli pathotypes	STEC	Shiga toxin-producing E. coli	2005	Incidence	Rate per 100,000	KEN	Kenya	Africa	All ages	35253516	2629.28	1030.52	5155.91
E. coli pathotypes	STEC	Shiga toxin-producing E. coli	2005	Incidence	Rate per 100,000	KGZ	Kyrgyzstan	Europe	<5 years	543208	1166.5	260.668	4192.44
E. coli pathotypes	STEC	Shiga toxin-producing E. coli	2005	Incidence	Rate per 100,000	KGZ	Kyrgyzstan	Europe	≥5 years	4681999	182.87	36.2265	708.732
E. coli pathotypes	STEC	Shiga toxin-producing E. coli	2005	Incidence	Rate per 100,000	KGZ	Kyrgyzstan	Europe	All ages	5225207	285.128	59.7937	1045.61
E. coli pathotypes	STEC	Shiga toxin-producing E. coli	2005	Incidence	Rate per 100,000	KHM	Cambodia	Western Pacific	<5 years	1624706	1543.81	342.976	3981.28
E. coli pathotypes	STEC	Shiga toxin-producing E. coli	2005	Incidence	Rate per 100,000	KHM	Cambodia	Western Pacific	≥5 years	11716361	307.853	66.5175	815.263
E. coli pathotypes	STEC	Shiga toxin-producing E. coli	2005	Incidence	Rate per 100,000	KHM	Cambodia	Western Pacific	All ages	13341067	458.37	95.7766	1204.45
E. coli pathotypes	STEC	Shiga toxin-producing E. coli	2005	Incidence	Rate per 100,000	KIR	Kiribati	Western Pacific	<5 years	12911	930.235	202.313	2408.87
E. coli pathotypes	STEC	Shiga toxin-producing E. coli	2005	Incidence	Rate per 100,000	KIR	Kiribati	Western Pacific	≥5 years	84143	532.952	114.496	1414.65
E. coli pathotypes	STEC	Shiga toxin-producing E. coli	2005	Incidence	Rate per 100,000	KIR	Kiribati	Western Pacific	All ages	97054	585.802	123.428	1534.3
E. coli pathotypes	STEC	Shiga toxin-producing E. coli	2005	Incidence	Rate per 100,000	KNA	Saint Kitts and Nevis	Americas	<5 years	3831	328.758	145.553	563.067
E. coli pathotypes	STEC	Shiga toxin-producing E. coli	2005	Incidence	Rate per 100,000	KNA	Saint Kitts and Nevis	Americas	≥5 years	42545	90.615	40.1184	155.197
E. coli pathotypes	STEC	Shiga toxin-producing E. coli	2005	Incidence	Rate per 100,000	KNA	Saint Kitts and Nevis	Americas	All ages	46376	110.287	48.828	188.89
E. coli pathotypes	STEC	Shiga toxin-producing E. coli	2005	Incidence	Rate per 100,000	KOR	South Korea	Western Pacific	<5 years	2617790	107.335	46.6515	233.981
E. coli pathotypes	STEC	Shiga toxin-producing E. coli	2005	Incidence	Rate per 100,000	KOR	South Korea	Western Pacific	≥5 years	45163559	19.0436	8.27698	41.5133
E. coli pathotypes	STEC	Shiga toxin-producing E. coli	2005	Incidence	Rate per 100,000	KOR	South Korea	Western Pacific	All ages	47781349	23.8808	10.3794	52.058
E. coli pathotypes	STEC	Shiga toxin-producing E. coli	2005	Incidence	Rate per 100,000	KWT	Kuwait	Eastern Mediterranean	<5 years	193863	183.272	53.25	530.335
E. coli pathotypes	STEC	Shiga toxin-producing E. coli	2005	Incidence	Rate per 100,000	KWT	Kuwait	Eastern Mediterranean	≥5 years	1986483	54.7476	15.907	158.424
E. coli pathotypes	STEC	Shiga toxin-producing E. coli	2005	Incidence	Rate per 100,000	KWT	Kuwait	Eastern Mediterranean	All ages	2180346	66.1751	19.2274	191.492
E. coli pathotypes	STEC	Shiga toxin-producing E. coli	2005	Incidence	Rate per 100,000	LAO	Laos	Western Pacific	<5 years	802586	1305.2	282.582	3403.26
E. coli pathotypes	STEC	Shiga toxin-producing E. coli	2005	Incidence	Rate per 100,000	LAO	Laos	Western Pacific	≥5 years	5019920	280.615	59.9199	738.196
E. coli pathotypes	STEC	Shiga toxin-producing E. coli	2005	Incidence	Rate per 100,000	LAO	Laos	Western Pacific	All ages	5822506	421.846	92.125	1115.84
E. coli pathotypes	STEC	Shiga toxin-producing E. coli	2005	Incidence	Rate per 100,000	LBN	Lebanon	Eastern Mediterranean	<5 years	448441	2213.97	515.068	5950.22
E. coli pathotypes	STEC	Shiga toxin-producing E. coli	2005	Incidence	Rate per 100,000	LBN	Lebanon	Eastern Mediterranean	≥5 years	4188155	574.73	138.438	1558.71
E. coli pathotypes	STEC	Shiga toxin-producing E. coli	2005	Incidence	Rate per 100,000	LBN	Lebanon	Eastern Mediterranean	All ages	4636596	733.274	182.44	1961.81
E. coli pathotypes	STEC	Shiga toxin-producing E. coli	2005	Incidence	Rate per 100,000	LBR	Liberia	Africa	<5 years	545608	4001.08	1622.42	7458.01
E. coli pathotypes	STEC	Shiga toxin-producing E. coli	2005	Incidence	Rate per 100,000	LBR	Liberia	Africa	≥5 years	2656660	2061.11	728.37	4259.58
E. coli pathotypes	STEC	Shiga toxin-producing E. coli	2005	Incidence	Rate per 100,000	LBR	Liberia	Africa	All ages	3202268	2391.65	874.037	4816.85
E. coli pathotypes	STEC	Shiga toxin-producing E. coli	2005	Incidence	Rate per 100,000	LBY	Libya	Eastern Mediterranean	<5 years	627416	1556.19	527.34	3624.92
E. coli pathotypes	STEC	Shiga toxin-producing E. coli	2005	Incidence	Rate per 100,000	LBY	Libya	Eastern Mediterranean	≥5 years	5169461	529.724	171.708	1181.82
E. coli pathotypes	STEC	Shiga toxin-producing E. coli	2005	Incidence	Rate per 100,000	LBY	Libya	Eastern Mediterranean	All ages	5796877	640.822	216.49	1483.03
E. coli pathotypes	STEC	Shiga toxin-producing E. coli	2005	Incidence	Rate per 100,000	LCA	Saint Lucia	Americas	<5 years	13807	477.394	200.723	949.2
E. coli pathotypes	STEC	Shiga toxin-producing E. coli	2005	Incidence	Rate per 100,000	LCA	Saint Lucia	Americas	≥5 years	151045	477.332	172.997	1020.43
E. coli pathotypes	STEC	Shiga toxin-producing E. coli	2005	Incidence	Rate per 100,000	LCA	Saint Lucia	Americas	All ages	164852	477.337	181.641	1011.16
E. coli pathotypes	STEC	Shiga toxin-producing E. coli	2005	Incidence	Rate per 100,000	LKA	Sri Lanka	South-East Asia	<5 years	1793779	1072.12	425.155	2273.31
E. coli pathotypes	STEC	Shiga toxin-producing E. coli	2005	Incidence	Rate per 100,000	LKA	Sri Lanka	South-East Asia	≥5 years	18357702	404.547	141.128	913.18
E. coli pathotypes	STEC	Shiga toxin-producing E. coli	2005	Incidence	Rate per 100,000	LKA	Sri Lanka	South-East Asia	All ages	20151481	463.971	172.194	1027.8
E. coli pathotypes	STEC	Shiga toxin-producing E. coli	2005	Incidence	Rate per 100,000	LSO	Lesotho	Africa	<5 years	253315	2936.62	1216.18	5639.84
E. coli pathotypes	STEC	Shiga toxin-producing E. coli	2005	Incidence	Rate per 100,000	LSO	Lesotho	Africa	≥5 years	1709682	2434.97	916.958	4744.96
E. coli pathotypes	STEC	Shiga toxin-producing E. coli	2005	Incidence	Rate per 100,000	LSO	Lesotho	Africa	All ages	1962997	2499.7	975.845	4747.6
E. coli pathotypes	STEC	Shiga toxin-producing E. coli	2005	Incidence	Rate per 100,000	LTU	Lithuania	Europe	<5 years	150607	394.451	182.658	742.319
E. coli pathotypes	STEC	Shiga toxin-producing E. coli	2005	Incidence	Rate per 100,000	LTU	Lithuania	Europe	≥5 years	3204254	56.7507	26.2794	106.799
E. coli pathotypes	STEC	Shiga toxin-producing E. coli	2005	Incidence	Rate per 100,000	LTU	Lithuania	Europe	All ages	3354861	71.9108	33.2996	135.329
E. coli pathotypes	STEC	Shiga toxin-producing E. coli	2005	Incidence	Rate per 100,000	LUX	Luxembourg	Europe	<5 years	27928	292.567	135.478	550.583
E. coli pathotypes	STEC	Shiga toxin-producing E. coli	2005	Incidence	Rate per 100,000	LUX	Luxembourg	Europe	≥5 years	433497	57.695	26.7167	108.577
E. coli pathotypes	STEC	Shiga toxin-producing E. coli	2005	Incidence	Rate per 100,000	LUX	Luxembourg	Europe	All ages	461425	71.9108	33.2996	135.329
E. coli pathotypes	STEC	Shiga toxin-producing E. coli	2005	Incidence	Rate per 100,000	LVA	Latvia	Europe	<5 years	100239	397.623	184.126	748.288
E. coli pathotypes	STEC	Shiga toxin-producing E. coli	2005	Incidence	Rate per 100,000	LVA	Latvia	Europe	≥5 years	2150600	56.7294	26.2696	106.759
E. coli pathotypes	STEC	Shiga toxin-producing E. coli	2005	Incidence	Rate per 100,000	LVA	Latvia	Europe	All ages	2250839	71.9108	33.2996	135.329
E. coli pathotypes	STEC	Shiga toxin-producing E. coli	2005	Incidence	Rate per 100,000	MAR	Morocco	Eastern Mediterranean	<5 years	3099466	2771.37	955.024	6372.63
E. coli pathotypes	STEC	Shiga toxin-producing E. coli	2005	Incidence	Rate per 100,000	MAR	Morocco	Eastern Mediterranean	≥5 years	27051058	452.157	146.609	1055.27
E. coli pathotypes	STEC	Shiga toxin-producing E. coli	2005	Incidence	Rate per 100,000	MAR	Morocco	Eastern Mediterranean	All ages	30150524	690.572	233.958	1530.42
E. coli pathotypes	STEC	Shiga toxin-producing E. coli	2005	Incidence	Rate per 100,000	MCO	Monaco	Europe	<5 years	1624	351.844	162.927	662.136
E. coli pathotypes	STEC	Shiga toxin-producing E. coli	2005	Incidence	Rate per 100,000	MCO	Monaco	Europe	≥5 years	30644	57.0755	26.4299	107.411
E. coli pathotypes	STEC	Shiga toxin-producing E. coli	2005	Incidence	Rate per 100,000	MCO	Monaco	Europe	All ages	32268	71.9108	33.2996	135.329
E. coli pathotypes	STEC	Shiga toxin-producing E. coli	2005	Incidence	Rate per 100,000	MDA	Moldova	Europe	<5 years	230341	1886.06	396.437	6799.33
E. coli pathotypes	STEC	Shiga toxin-producing E. coli	2005	Incidence	Rate per 100,000	MDA	Moldova	Europe	≥5 years	3791283	192.012	36.5793	710.841
E. coli pathotypes	STEC	Shiga toxin-producing E. coli	2005	Incidence	Rate per 100,000	MDA	Moldova	Europe	All ages	4021624	289.04	59.2281	1077.12
E. coli pathotypes	STEC	Shiga toxin-producing E. coli	2005	Incidence	Rate per 100,000	MDG	Madagascar	Africa	<5 years	3276680	3565.33	1450.96	6742.14
E. coli pathotypes	STEC	Shiga toxin-producing E. coli	2005	Incidence	Rate per 100,000	MDG	Madagascar	Africa	≥5 years	15601399	2310.68	811.292	4822.05
E. coli pathotypes	STEC	Shiga toxin-producing E. coli	2005	Incidence	Rate per 100,000	MDG	Madagascar	Africa	All ages	18878079	2528.45	938.555	5235.93
E. coli pathotypes	STEC	Shiga toxin-producing E. coli	2005	Incidence	Rate per 100,000	MDV	Maldives	South-East Asia	<5 years	27864	1486.99	406.216	3789.36
E. coli pathotypes	STEC	Shiga toxin-producing E. coli	2005	Incidence	Rate per 100,000	MDV	Maldives	South-East Asia	≥5 years	276027	360.974	87.6985	971.379
E. coli pathotypes	STEC	Shiga toxin-producing E. coli	2005	Incidence	Rate per 100,000	MDV	Maldives	South-East Asia	All ages	303891	464.219	118.746	1192.59
E. coli pathotypes	STEC	Shiga toxin-producing E. coli	2005	Incidence	Rate per 100,000	MEX	Mexico	Americas	<5 years	11485650	873.083	250.431	2723.87
E. coli pathotypes	STEC	Shiga toxin-producing E. coli	2005	Incidence	Rate per 100,000	MEX	Mexico	Americas	≥5 years	93614676	394.045	112.942	1107.76
E. coli pathotypes	STEC	Shiga toxin-producing E. coli	2005	Incidence	Rate per 100,000	MEX	Mexico	Americas	All ages	105100326	446.396	134.143	1256.6
E. coli pathotypes	STEC	Shiga toxin-producing E. coli	2005	Incidence	Rate per 100,000	MHL	Marshall Islands	Western Pacific	<5 years	7783	593.398	123.755	1519.7
E. coli pathotypes	STEC	Shiga toxin-producing E. coli	2005	Incidence	Rate per 100,000	MHL	Marshall Islands	Western Pacific	≥5 years	44074	228.351	47.8921	662.172
E. coli pathotypes	STEC	Shiga toxin-producing E. coli	2005	Incidence	Rate per 100,000	MHL	Marshall Islands	Western Pacific	All ages	51857	283.14	61.4678	801.66
E. coli pathotypes	STEC	Shiga toxin-producing E. coli	2005	Incidence	Rate per 100,000	MKD	North Macedonia	Europe	<5 years	135458	897.871	176.999	3258.28
E. coli pathotypes	STEC	Shiga toxin-producing E. coli	2005	Incidence	Rate per 100,000	MKD	North Macedonia	Europe	≥5 years	1952963	43.4414	8.14174	159.902
E. coli pathotypes	STEC	Shiga toxin-producing E. coli	2005	Incidence	Rate per 100,000	MKD	North Macedonia	Europe	All ages	2088421	98.8609	19.7353	359.897
E. coli pathotypes	STEC	Shiga toxin-producing E. coli	2005	Incidence	Rate per 100,000	MLI	Mali	Africa	<5 years	2540237	3463.19	1089.91	7755.91
E. coli pathotypes	STEC	Shiga toxin-producing E. coli	2005	Incidence	Rate per 100,000	MLI	Mali	Africa	≥5 years	10776630	2132.42	650.206	5341.63
E. coli pathotypes	STEC	Shiga toxin-producing E. coli	2005	Incidence	Rate per 100,000	MLI	Mali	Africa	All ages	13316867	2386.27	739.658	5601.82
E. coli pathotypes	STEC	Shiga toxin-producing E. coli	2005	Incidence	Rate per 100,000	MLT	Malta	Europe	<5 years	20584	354.485	164.15	667.106
E. coli pathotypes	STEC	Shiga toxin-producing E. coli	2005	Incidence	Rate per 100,000	MLT	Malta	Europe	≥5 years	391479	57.053	26.4194	107.368
E. coli pathotypes	STEC	Shiga toxin-producing E. coli	2005	Incidence	Rate per 100,000	MLT	Malta	Europe	All ages	412063	71.9108	33.2996	135.329
E. coli pathotypes	STEC	Shiga toxin-producing E. coli	2005	Incidence	Rate per 100,000	MMR	Myanmar	South-East Asia	<5 years	4817960	2327.86	922.422	4821.45
E. coli pathotypes	STEC	Shiga toxin-producing E. coli	2005	Incidence	Rate per 100,000	MMR	Myanmar	South-East Asia	≥5 years	42444176	352.286	121.983	797.438
E. coli pathotypes	STEC	Shiga toxin-producing E. coli	2005	Incidence	Rate per 100,000	MMR	Myanmar	South-East Asia	All ages	47262136	553.678	211.411	1155.64
E. coli pathotypes	STEC	Shiga toxin-producing E. coli	2005	Incidence	Rate per 100,000	MNE	Montenegro	Europe	<5 years	41843	510.72	102.865	1852.41
E. coli pathotypes	STEC	Shiga toxin-producing E. coli	2005	Incidence	Rate per 100,000	MNE	Montenegro	Europe	≥5 years	592198	33.4711	6.43171	124.041
E. coli pathotypes	STEC	Shiga toxin-producing E. coli	2005	Incidence	Rate per 100,000	MNE	Montenegro	Europe	All ages	634041	64.9667	12.7275	240.865
E. coli pathotypes	STEC	Shiga toxin-producing E. coli	2005	Incidence	Rate per 100,000	MNG	Mongolia	Western Pacific	<5 years	240170	519.995	110.817	1287.02
E. coli pathotypes	STEC	Shiga toxin-producing E. coli	2005	Incidence	Rate per 100,000	MNG	Mongolia	Western Pacific	≥5 years	2312951	46.989	9.99612	121.906
E. coli pathotypes	STEC	Shiga toxin-producing E. coli	2005	Incidence	Rate per 100,000	MNG	Mongolia	Western Pacific	All ages	2553121	91.4844	19.7656	228
E. coli pathotypes	STEC	Shiga toxin-producing E. coli	2005	Incidence	Rate per 100,000	MOZ	Mozambique	Africa	<5 years	3527970	2974.59	956.542	7109.66
E. coli pathotypes	STEC	Shiga toxin-producing E. coli	2005	Incidence	Rate per 100,000	MOZ	Mozambique	Africa	≥5 years	16539421	1403.08	385.895	3407.65
E. coli pathotypes	STEC	Shiga toxin-producing E. coli	2005	Incidence	Rate per 100,000	MOZ	Mozambique	Africa	All ages	20067391	1679.37	483.5	4098.26
E. coli pathotypes	STEC	Shiga toxin-producing E. coli	2005	Incidence	Rate per 100,000	MRT	Mauritania	Africa	<5 years	481560	3959.86	1666.06	7337.04
E. coli pathotypes	STEC	Shiga toxin-producing E. coli	2005	Incidence	Rate per 100,000	MRT	Mauritania	Africa	≥5 years	2421375	2321.79	858.402	4395.54
E. coli pathotypes	STEC	Shiga toxin-producing E. coli	2005	Incidence	Rate per 100,000	MRT	Mauritania	Africa	All ages	2902935	2593.53	1029.93	4790.72
E. coli pathotypes	STEC	Shiga toxin-producing E. coli	2005	Incidence	Rate per 100,000	MUS	Mauritius	Africa	<5 years	94861	2822.74	809.61	6997.39
E. coli pathotypes	STEC	Shiga toxin-producing E. coli	2005	Incidence	Rate per 100,000	MUS	Mauritius	Africa	≥5 years	1158780	756.264	224.271	1762.83
E. coli pathotypes	STEC	Shiga toxin-producing E. coli	2005	Incidence	Rate per 100,000	MUS	Mauritius	Africa	All ages	1253641	912.63	273.236	2141.39
E. coli pathotypes	STEC	Shiga toxin-producing E. coli	2005	Incidence	Rate per 100,000	MWI	Malawi	Africa	<5 years	2304744	3061.53	753.483	7007.42
E. coli pathotypes	STEC	Shiga toxin-producing E. coli	2005	Incidence	Rate per 100,000	MWI	Malawi	Africa	≥5 years	10360451	1560.13	351.95	3506.71
E. coli pathotypes	STEC	Shiga toxin-producing E. coli	2005	Incidence	Rate per 100,000	MWI	Malawi	Africa	All ages	12665195	1833.35	443.519	4287.79
E. coli pathotypes	STEC	Shiga toxin-producing E. coli	2005	Incidence	Rate per 100,000	MYS	Malaysia	Western Pacific	<5 years	2620542	349.191	75.7151	936.784
E. coli pathotypes	STEC	Shiga toxin-producing E. coli	2005	Incidence	Rate per 100,000	MYS	Malaysia	Western Pacific	≥5 years	22924934	218.89	46.0399	630.372
E. coli pathotypes	STEC	Shiga toxin-producing E. coli	2005	Incidence	Rate per 100,000	MYS	Malaysia	Western Pacific	All ages	25545476	232.257	49.371	659.172
E. coli pathotypes	STEC	Shiga toxin-producing E. coli	2005	Incidence	Rate per 100,000	NAM	Namibia	Africa	<5 years	260461	2516.27	719.276	5947.02
E. coli pathotypes	STEC	Shiga toxin-producing E. coli	2005	Incidence	Rate per 100,000	NAM	Namibia	Africa	≥5 years	1693760	2410.34	708.29	5651.7
E. coli pathotypes	STEC	Shiga toxin-producing E. coli	2005	Incidence	Rate per 100,000	NAM	Namibia	Africa	All ages	1954221	2424.46	716.981	5515.68
E. coli pathotypes	STEC	Shiga toxin-producing E. coli	2005	Incidence	Rate per 100,000	NER	Niger	Africa	<5 years	2783680	4219.56	1720.49	7882.08
E. coli pathotypes	STEC	Shiga toxin-producing E. coli	2005	Incidence	Rate per 100,000	NER	Niger	Africa	≥5 years	10721780	1782.02	620.893	3708.56
E. coli pathotypes	STEC	Shiga toxin-producing E. coli	2005	Incidence	Rate per 100,000	NER	Niger	Africa	All ages	13505460	2284.43	874.261	4531.88
E. coli pathotypes	STEC	Shiga toxin-producing E. coli	2005	Incidence	Rate per 100,000	NGA	Nigeria	Africa	<5 years	25632538	5632.41	1751.66	13645.2
E. coli pathotypes	STEC	Shiga toxin-producing E. coli	2005	Incidence	Rate per 100,000	NGA	Nigeria	Africa	≥5 years	117386410	3175.35	948.831	8007.79
E. coli pathotypes	STEC	Shiga toxin-producing E. coli	2005	Incidence	Rate per 100,000	NGA	Nigeria	Africa	All ages	143018948	3615.72	1081.58	8799.92
E. coli pathotypes	STEC	Shiga toxin-producing E. coli	2005	Incidence	Rate per 100,000	NIC	Nicaragua	Americas	<5 years	653432	1209.27	291.814	2928.34
E. coli pathotypes	STEC	Shiga toxin-producing E. coli	2005	Incidence	Rate per 100,000	NIC	Nicaragua	Americas	≥5 years	4650823	416.869	89.3541	1059.08
E. coli pathotypes	STEC	Shiga toxin-producing E. coli	2005	Incidence	Rate per 100,000	NIC	Nicaragua	Americas	All ages	5304255	514.485	114.647	1259.95
E. coli pathotypes	STEC	Shiga toxin-producing E. coli	2005	Incidence	Rate per 100,000	NIU	Niue	Western Pacific	<5 years	164	66.1921	28.7693	144.293
E. coli pathotypes	STEC	Shiga toxin-producing E. coli	2005	Incidence	Rate per 100,000	NIU	Niue	Western Pacific	≥5 years	1682	19.7553	8.58633	43.0648
E. coli pathotypes	STEC	Shiga toxin-producing E. coli	2005	Incidence	Rate per 100,000	NIU	Niue	Western Pacific	All ages	1846	23.8808	10.3794	52.058
E. coli pathotypes	STEC	Shiga toxin-producing E. coli	2005	Incidence	Rate per 100,000	NLD	Netherlands	Europe	<5 years	1022955	284.763	131.865	535.897
E. coli pathotypes	STEC	Shiga toxin-producing E. coli	2005	Incidence	Rate per 100,000	NLD	Netherlands	Europe	≥5 years	15427459	57.7971	26.764	108.769
E. coli pathotypes	STEC	Shiga toxin-producing E. coli	2005	Incidence	Rate per 100,000	NLD	Netherlands	Europe	All ages	16450414	71.9108	33.2996	135.329
E. coli pathotypes	STEC	Shiga toxin-producing E. coli	2005	Incidence	Rate per 100,000	NOR	Norway	Europe	<5 years	289145	282.092	130.628	530.87
E. coli pathotypes	STEC	Shiga toxin-producing E. coli	2005	Incidence	Rate per 100,000	NOR	Norway	Europe	≥5 years	4317057	57.8334	26.7808	108.837
E. coli pathotypes	STEC	Shiga toxin-producing E. coli	2005	Incidence	Rate per 100,000	NOR	Norway	Europe	All ages	4606202	71.9108	33.2996	135.329
E. coli pathotypes	STEC	Shiga toxin-producing E. coli	2005	Incidence	Rate per 100,000	NPL	Nepal	South-East Asia	<5 years	3407128	1379.01	305.306	3509.67
E. coli pathotypes	STEC	Shiga toxin-producing E. coli	2005	Incidence	Rate per 100,000	NPL	Nepal	South-East Asia	≥5 years	22763301	568.661	120.249	1512.63
E. coli pathotypes	STEC	Shiga toxin-producing E. coli	2005	Incidence	Rate per 100,000	NPL	Nepal	South-East Asia	All ages	26170429	674.161	142.181	1714.13
E. coli pathotypes	STEC	Shiga toxin-producing E. coli	2005	Incidence	Rate per 100,000	NRU	Nauru	Western Pacific	<5 years	1245	47.5026	20.6462	103.551
E. coli pathotypes	STEC	Shiga toxin-producing E. coli	2005	Incidence	Rate per 100,000	NRU	Nauru	Western Pacific	≥5 years	8812	20.5434	8.92885	44.7827
E. coli pathotypes	STEC	Shiga toxin-producing E. coli	2005	Incidence	Rate per 100,000	NRU	Nauru	Western Pacific	All ages	10057	23.8808	10.3794	52.058
E. coli pathotypes	STEC	Shiga toxin-producing E. coli	2005	Incidence	Rate per 100,000	NZL	New Zealand	Western Pacific	<5 years	284490	84.966	36.9291	185.218
E. coli pathotypes	STEC	Shiga toxin-producing E. coli	2005	Incidence	Rate per 100,000	NZL	New Zealand	Western Pacific	≥5 years	3826000	19.3387	8.40524	42.1566
E. coli pathotypes	STEC	Shiga toxin-producing E. coli	2005	Incidence	Rate per 100,000	NZL	New Zealand	Western Pacific	All ages	4110490	23.8808	10.3794	52.058
E. coli pathotypes	STEC	Shiga toxin-producing E. coli	2005	Incidence	Rate per 100,000	OMN	Oman	Eastern Mediterranean	<5 years	257688	153.814	44.691	445.093
E. coli pathotypes	STEC	Shiga toxin-producing E. coli	2005	Incidence	Rate per 100,000	OMN	Oman	Eastern Mediterranean	≥5 years	2174657	55.7903	16.21	161.441
E. coli pathotypes	STEC	Shiga toxin-producing E. coli	2005	Incidence	Rate per 100,000	OMN	Oman	Eastern Mediterranean	All ages	2432345	66.1751	19.2274	191.492
E. coli pathotypes	STEC	Shiga toxin-producing E. coli	2005	Incidence	Rate per 100,000	PAK	Pakistan	Eastern Mediterranean	<5 years	25932940	3341.59	890.429	7982.95
E. coli pathotypes	STEC	Shiga toxin-producing E. coli	2005	Incidence	Rate per 100,000	PAK	Pakistan	Eastern Mediterranean	≥5 years	147468009	1485.13	409.429	3860.66
E. coli pathotypes	STEC	Shiga toxin-producing E. coli	2005	Incidence	Rate per 100,000	PAK	Pakistan	Eastern Mediterranean	All ages	173400949	1762.77	506.418	4447.43
E. coli pathotypes	STEC	Shiga toxin-producing E. coli	2005	Incidence	Rate per 100,000	PAN	Panama	Americas	<5 years	352565	252.818	111.931	433.003
E. coli pathotypes	STEC	Shiga toxin-producing E. coli	2005	Incidence	Rate per 100,000	PAN	Panama	Americas	≥5 years	2929530	93.1341	41.2337	159.512
E. coli pathotypes	STEC	Shiga toxin-producing E. coli	2005	Incidence	Rate per 100,000	PAN	Panama	Americas	All ages	3282095	110.287	48.828	188.89
E. coli pathotypes	STEC	Shiga toxin-producing E. coli	2005	Incidence	Rate per 100,000	PER	Peru	Americas	<5 years	2989989	1539.96	405.83	3798.6
E. coli pathotypes	STEC	Shiga toxin-producing E. coli	2005	Incidence	Rate per 100,000	PER	Peru	Americas	≥5 years	24994912	406.639	93.1543	1119.38
E. coli pathotypes	STEC	Shiga toxin-producing E. coli	2005	Incidence	Rate per 100,000	PER	Peru	Americas	All ages	27984901	527.726	127.745	1373.9
E. coli pathotypes	STEC	Shiga toxin-producing E. coli	2005	Incidence	Rate per 100,000	PHL	Philippines	Western Pacific	<5 years	11446588	1446.22	307.801	3703.39
E. coli pathotypes	STEC	Shiga toxin-producing E. coli	2005	Incidence	Rate per 100,000	PHL	Philippines	Western Pacific	≥5 years	75773180	372.78	79.5394	941.218
E. coli pathotypes	STEC	Shiga toxin-producing E. coli	2005	Incidence	Rate per 100,000	PHL	Philippines	Western Pacific	All ages	87219768	513.656	109.058	1297.63
E. coli pathotypes	STEC	Shiga toxin-producing E. coli	2005	Incidence	Rate per 100,000	PLW	Palau	Western Pacific	<5 years	1365	445.821	96.0112	1166.14
E. coli pathotypes	STEC	Shiga toxin-producing E. coli	2005	Incidence	Rate per 100,000	PLW	Palau	Western Pacific	≥5 years	18537	220.034	46.3806	634.56
E. coli pathotypes	STEC	Shiga toxin-producing E. coli	2005	Incidence	Rate per 100,000	PLW	Palau	Western Pacific	All ages	19902	235.52	50.269	672.787
E. coli pathotypes	STEC	Shiga toxin-producing E. coli	2005	Incidence	Rate per 100,000	PNG	Papua New Guinea	Western Pacific	<5 years	938548	1330.96	305.2	3376.75
E. coli pathotypes	STEC	Shiga toxin-producing E. coli	2005	Incidence	Rate per 100,000	PNG	Papua New Guinea	Western Pacific	≥5 years	5492412	445.741	93.5545	1160.78
E. coli pathotypes	STEC	Shiga toxin-producing E. coli	2005	Incidence	Rate per 100,000	PNG	Papua New Guinea	Western Pacific	All ages	6430960	574.932	122.708	1464.38
E. coli pathotypes	STEC	Shiga toxin-producing E. coli	2005	Incidence	Rate per 100,000	POL	Poland	Europe	<5 years	1796035	376.091	174.156	707.768
E. coli pathotypes	STEC	Shiga toxin-producing E. coli	2005	Incidence	Rate per 100,000	POL	Poland	Europe	≥5 years	36349576	56.8812	26.3399	107.045
E. coli pathotypes	STEC	Shiga toxin-producing E. coli	2005	Incidence	Rate per 100,000	POL	Poland	Europe	All ages	38145611	71.9108	33.2996	135.329
E. coli pathotypes	STEC	Shiga toxin-producing E. coli	2005	Incidence	Rate per 100,000	PRK	North Korea	South-East Asia	<5 years	1821156	1291.37	486.213	2742.25
E. coli pathotypes	STEC	Shiga toxin-producing E. coli	2005	Incidence	Rate per 100,000	PRK	North Korea	South-East Asia	≥5 years	22510328	283.081	96.3658	621.515
E. coli pathotypes	STEC	Shiga toxin-producing E. coli	2005	Incidence	Rate per 100,000	PRK	North Korea	South-East Asia	All ages	24331484	358.549	134.5	746.203
E. coli pathotypes	STEC	Shiga toxin-producing E. coli	2005	Incidence	Rate per 100,000	PRT	Portugal	Europe	<5 years	559122	332.327	153.89	625.407
E. coli pathotypes	STEC	Shiga toxin-producing E. coli	2005	Incidence	Rate per 100,000	PRT	Portugal	Europe	≥5 years	9934081	57.2537	26.5124	107.746
E. coli pathotypes	STEC	Shiga toxin-producing E. coli	2005	Incidence	Rate per 100,000	PRT	Portugal	Europe	All ages	10493203	71.9108	33.2996	135.329
E. coli pathotypes	STEC	Shiga toxin-producing E. coli	2005	Incidence	Rate per 100,000	PRY	Paraguay	Americas	<5 years	635621	1497.3	664.235	2979.8
E. coli pathotypes	STEC	Shiga toxin-producing E. coli	2005	Incidence	Rate per 100,000	PRY	Paraguay	Americas	≥5 years	4783049	301.54	119.475	644.26
E. coli pathotypes	STEC	Shiga toxin-producing E. coli	2005	Incidence	Rate per 100,000	PRY	Paraguay	Americas	All ages	5418670	441.806	186.688	922.087
E. coli pathotypes	STEC	Shiga toxin-producing E. coli	2005	Incidence	Rate per 100,000	QAT	Qatar	Eastern Mediterranean	<5 years	62047	206.222	59.9183	596.747
E. coli pathotypes	STEC	Shiga toxin-producing E. coli	2005	Incidence	Rate per 100,000	QAT	Qatar	Eastern Mediterranean	≥5 years	723173	54.1594	15.7361	156.722
E. coli pathotypes	STEC	Shiga toxin-producing E. coli	2005	Incidence	Rate per 100,000	QAT	Qatar	Eastern Mediterranean	All ages	785220	66.1751	19.2274	191.492
E. coli pathotypes	STEC	Shiga toxin-producing E. coli	2005	Incidence	Rate per 100,000	ROU	Romania	Europe	<5 years	1066946	353.602	163.742	665.446
E. coli pathotypes	STEC	Shiga toxin-producing E. coli	2005	Incidence	Rate per 100,000	ROU	Romania	Europe	≥5 years	20238667	57.0605	26.4229	107.382
E. coli pathotypes	STEC	Shiga toxin-producing E. coli	2005	Incidence	Rate per 100,000	ROU	Romania	Europe	All ages	21305613	71.9108	33.2996	135.329
E. coli pathotypes	STEC	Shiga toxin-producing E. coli	2005	Incidence	Rate per 100,000	RUS	Russia	Europe	<5 years	6960355	2006.87	393.899	7173.23
E. coli pathotypes	STEC	Shiga toxin-producing E. coli	2005	Incidence	Rate per 100,000	RUS	Russia	Europe	≥5 years	137939748	258.502	49.7417	967.352
E. coli pathotypes	STEC	Shiga toxin-producing E. coli	2005	Incidence	Rate per 100,000	RUS	Russia	Europe	All ages	144900103	342.486	68.4869	1289
E. coli pathotypes	STEC	Shiga toxin-producing E. coli	2005	Incidence	Rate per 100,000	RWA	Rwanda	Africa	<5 years	1527405	3273.5	1367.5	6137.69
E. coli pathotypes	STEC	Shiga toxin-producing E. coli	2005	Incidence	Rate per 100,000	RWA	Rwanda	Africa	≥5 years	7406470	1336.56	461.547	2886.07
E. coli pathotypes	STEC	Shiga toxin-producing E. coli	2005	Incidence	Rate per 100,000	RWA	Rwanda	Africa	All ages	8933875	1667.71	635.539	3419.81
E. coli pathotypes	STEC	Shiga toxin-producing E. coli	2005	Incidence	Rate per 100,000	SAU	Saudi Arabia	Eastern Mediterranean	<5 years	2228718	147.054	42.7271	425.533
E. coli pathotypes	STEC	Shiga toxin-producing E. coli	2005	Incidence	Rate per 100,000	SAU	Saudi Arabia	Eastern Mediterranean	≥5 years	17883913	56.0958	16.2988	162.325
E. coli pathotypes	STEC	Shiga toxin-producing E. coli	2005	Incidence	Rate per 100,000	SAU	Saudi Arabia	Eastern Mediterranean	All ages	20112631	66.1751	19.2274	191.492
E. coli pathotypes	STEC	Shiga toxin-producing E. coli	2005	Incidence	Rate per 100,000	SDN	Sudan	Eastern Mediterranean	<5 years	5413508	4451.56	1322.41	10818.7
E. coli pathotypes	STEC	Shiga toxin-producing E. coli	2005	Incidence	Rate per 100,000	SDN	Sudan	Eastern Mediterranean	≥5 years	25495116	909.966	249.756	2467.25
E. coli pathotypes	STEC	Shiga toxin-producing E. coli	2005	Incidence	Rate per 100,000	SDN	Sudan	Eastern Mediterranean	All ages	30908624	1530.26	467.508	3963.66
E. coli pathotypes	STEC	Shiga toxin-producing E. coli	2005	Incidence	Rate per 100,000	SEAR	South-East Asian Region	South-East Asia	<5 years	192167556	1856.74	753.643	3660.16
E. coli pathotypes	STEC	Shiga toxin-producing E. coli	2005	Incidence	Rate per 100,000	SEAR	South-East Asian Region	South-East Asia	≥5 years	1512183282	1105.71	420.493	2396.77
E. coli pathotypes	STEC	Shiga toxin-producing E. coli	2005	Incidence	Rate per 100,000	SEAR	South-East Asian Region	South-East Asia	All ages	1704350838	1190.39	467.134	2464.27
E. coli pathotypes	STEC	Shiga toxin-producing E. coli	2005	Incidence	Rate per 100,000	SEN	Senegal	Africa	<5 years	1839597	3652.39	742.47	9269.44
E. coli pathotypes	STEC	Shiga toxin-producing E. coli	2005	Incidence	Rate per 100,000	SEN	Senegal	Africa	≥5 years	9264809	1740.93	337.412	4507.65
E. coli pathotypes	STEC	Shiga toxin-producing E. coli	2005	Incidence	Rate per 100,000	SEN	Senegal	Africa	All ages	11104406	2057.59	416.081	5188.01
E. coli pathotypes	STEC	Shiga toxin-producing E. coli	2005	Incidence	Rate per 100,000	SGP	Singapore	Western Pacific	<5 years	221251	111.897	48.6342	243.925
E. coli pathotypes	STEC	Shiga toxin-producing E. coli	2005	Incidence	Rate per 100,000	SGP	Singapore	Western Pacific	≥5 years	3988782	18.9987	8.25747	41.4154
E. coli pathotypes	STEC	Shiga toxin-producing E. coli	2005	Incidence	Rate per 100,000	SGP	Singapore	Western Pacific	All ages	4210033	23.8808	10.3794	52.058
E. coli pathotypes	STEC	Shiga toxin-producing E. coli	2005	Incidence	Rate per 100,000	SLB	Solomon Islands	Western Pacific	<5 years	75870	619.1	134.692	1543.97
E. coli pathotypes	STEC	Shiga toxin-producing E. coli	2005	Incidence	Rate per 100,000	SLB	Solomon Islands	Western Pacific	≥5 years	402967	360.486	77.6377	927.134
E. coli pathotypes	STEC	Shiga toxin-producing E. coli	2005	Incidence	Rate per 100,000	SLB	Solomon Islands	Western Pacific	All ages	478837	401.462	84.898	1025.69
E. coli pathotypes	STEC	Shiga toxin-producing E. coli	2005	Incidence	Rate per 100,000	SLE	Sierra Leone	Africa	<5 years	938662	3598.42	1452.25	6761.68
E. coli pathotypes	STEC	Shiga toxin-producing E. coli	2005	Incidence	Rate per 100,000	SLE	Sierra Leone	Africa	≥5 years	4495332	1760.59	613.883	3750.67
E. coli pathotypes	STEC	Shiga toxin-producing E. coli	2005	Incidence	Rate per 100,000	SLE	Sierra Leone	Africa	All ages	5433994	2078.05	775.923	4230.25
E. coli pathotypes	STEC	Shiga toxin-producing E. coli	2005	Incidence	Rate per 100,000	SLV	El Salvador	Americas	<5 years	656324	994.348	436.262	1940.12
E. coli pathotypes	STEC	Shiga toxin-producing E. coli	2005	Incidence	Rate per 100,000	SLV	El Salvador	Americas	≥5 years	5350061	366.338	140.902	778.462
E. coli pathotypes	STEC	Shiga toxin-producing E. coli	2005	Incidence	Rate per 100,000	SLV	El Salvador	Americas	All ages	6006385	434.961	175.245	886.967
E. coli pathotypes	STEC	Shiga toxin-producing E. coli	2005	Incidence	Rate per 100,000	SMR	San Marino	Europe	<5 years	1507	333.51	154.438	627.634
E. coli pathotypes	STEC	Shiga toxin-producing E. coli	2005	Incidence	Rate per 100,000	SMR	San Marino	Europe	≥5 years	26876	57.2423	26.5071	107.725
E. coli pathotypes	STEC	Shiga toxin-producing E. coli	2005	Incidence	Rate per 100,000	SMR	San Marino	Europe	All ages	28383	71.9108	33.2996	135.329
E. coli pathotypes	STEC	Shiga toxin-producing E. coli	2005	Incidence	Rate per 100,000	SOM	Somalia	Eastern Mediterranean	<5 years	2110179	3741.22	1090.81	8868.89
E. coli pathotypes	STEC	Shiga toxin-producing E. coli	2005	Incidence	Rate per 100,000	SOM	Somalia	Eastern Mediterranean	≥5 years	8355471	1588.74	452.668	4083.81
E. coli pathotypes	STEC	Shiga toxin-producing E. coli	2005	Incidence	Rate per 100,000	SOM	Somalia	Eastern Mediterranean	All ages	10465650	2022.74	605.165	5064.05
E. coli pathotypes	STEC	Shiga toxin-producing E. coli	2005	Incidence	Rate per 100,000	SRB	Serbia	Europe	<5 years	355447	699.578	147.353	2553.45
E. coli pathotypes	STEC	Shiga toxin-producing E. coli	2005	Incidence	Rate per 100,000	SRB	Serbia	Europe	≥5 years	7197340	37.0773	7.21162	137.224
E. coli pathotypes	STEC	Shiga toxin-producing E. coli	2005	Incidence	Rate per 100,000	SRB	Serbia	Europe	All ages	7552787	68.2557	13.6623	252.144
E. coli pathotypes	STEC	Shiga toxin-producing E. coli	2005	Incidence	Rate per 100,000	SSD	South Sudan	Africa	<5 years	1405892	4050.62	1653.11	7544.18
E. coli pathotypes	STEC	Shiga toxin-producing E. coli	2005	Incidence	Rate per 100,000	SSD	South Sudan	Africa	≥5 years	5998177	2111.1	732.067	4523.3
E. coli pathotypes	STEC	Shiga toxin-producing E. coli	2005	Incidence	Rate per 100,000	SSD	South Sudan	Africa	All ages	7404069	2479.37	945.675	5015.35
E. coli pathotypes	STEC	Shiga toxin-producing E. coli	2005	Incidence	Rate per 100,000	STP	Sao Tome and Principe	Africa	<5 years	26468	2329.36	987.195	4310.77
E. coli pathotypes	STEC	Shiga toxin-producing E. coli	2005	Incidence	Rate per 100,000	STP	Sao Tome and Principe	Africa	≥5 years	133190	1387.1	530.478	2628.94
E. coli pathotypes	STEC	Shiga toxin-producing E. coli	2005	Incidence	Rate per 100,000	STP	Sao Tome and Principe	Africa	All ages	159658	1543.31	611.623	2883.04
E. coli pathotypes	STEC	Shiga toxin-producing E. coli	2005	Incidence	Rate per 100,000	SUR	Suriname	Americas	<5 years	56963	667.525	290.728	1311.53
E. coli pathotypes	STEC	Shiga toxin-producing E. coli	2005	Incidence	Rate per 100,000	SUR	Suriname	Americas	≥5 years	459600	333.721	129.271	736.419
E. coli pathotypes	STEC	Shiga toxin-producing E. coli	2005	Incidence	Rate per 100,000	SUR	Suriname	Americas	All ages	516563	370.531	148.6	785.834
E. coli pathotypes	STEC	Shiga toxin-producing E. coli	2005	Incidence	Rate per 100,000	SVK	Slovakia	Europe	<5 years	260744	365.138	169.084	687.154
E. coli pathotypes	STEC	Shiga toxin-producing E. coli	2005	Incidence	Rate per 100,000	SVK	Slovakia	Europe	≥5 years	5115851	56.9656	26.379	107.204
E. coli pathotypes	STEC	Shiga toxin-producing E. coli	2005	Incidence	Rate per 100,000	SVK	Slovakia	Europe	All ages	5376595	71.9108	33.2996	135.329
E. coli pathotypes	STEC	Shiga toxin-producing E. coli	2005	Incidence	Rate per 100,000	SVN	Slovenia	Europe	<5 years	89462	394.671	182.759	742.733
E. coli pathotypes	STEC	Shiga toxin-producing E. coli	2005	Incidence	Rate per 100,000	SVN	Slovenia	Europe	≥5 years	1904468	56.7492	26.2787	106.797
E. coli pathotypes	STEC	Shiga toxin-producing E. coli	2005	Incidence	Rate per 100,000	SVN	Slovenia	Europe	All ages	1993930	71.9108	33.2996	135.329
E. coli pathotypes	STEC	Shiga toxin-producing E. coli	2005	Incidence	Rate per 100,000	SWE	Sweden	Europe	<5 years	485563	328.642	152.184	618.473
E. coli pathotypes	STEC	Shiga toxin-producing E. coli	2005	Incidence	Rate per 100,000	SWE	Sweden	Europe	≥5 years	8526106	57.2899	26.5291	107.814
E. coli pathotypes	STEC	Shiga toxin-producing E. coli	2005	Incidence	Rate per 100,000	SWE	Sweden	Europe	All ages	9011669	71.9108	33.2996	135.329
E. coli pathotypes	STEC	Shiga toxin-producing E. coli	2005	Incidence	Rate per 100,000	SWZ	Eswatini	Africa	<5 years	150759	3235.46	1368.99	5977.46
E. coli pathotypes	STEC	Shiga toxin-producing E. coli	2005	Incidence	Rate per 100,000	SWZ	Eswatini	Africa	≥5 years	925457	2588.2	973.056	4962.68
E. coli pathotypes	STEC	Shiga toxin-producing E. coli	2005	Incidence	Rate per 100,000	SWZ	Eswatini	Africa	All ages	1076216	2678.87	1049.92	5123.59
E. coli pathotypes	STEC	Shiga toxin-producing E. coli	2005	Incidence	Rate per 100,000	SYC	Seychelles	Africa	<5 years	7171	1187.15	340.818	2968.68
E. coli pathotypes	STEC	Shiga toxin-producing E. coli	2005	Incidence	Rate per 100,000	SYC	Seychelles	Africa	≥5 years	81541	559.183	168.029	1316.88
E. coli pathotypes	STEC	Shiga toxin-producing E. coli	2005	Incidence	Rate per 100,000	SYC	Seychelles	Africa	All ages	88712	609.945	181.06	1432.99
E. coli pathotypes	STEC	Shiga toxin-producing E. coli	2005	Incidence	Rate per 100,000	SYR	Syria	Eastern Mediterranean	<5 years	2580740	1454.34	426.379	3512.19
E. coli pathotypes	STEC	Shiga toxin-producing E. coli	2005	Incidence	Rate per 100,000	SYR	Syria	Eastern Mediterranean	≥5 years	15992183	485.779	126.95	1282.16
E. coli pathotypes	STEC	Shiga toxin-producing E. coli	2005	Incidence	Rate per 100,000	SYR	Syria	Eastern Mediterranean	All ages	18572923	620.362	175.118	1562.57
E. coli pathotypes	STEC	Shiga toxin-producing E. coli	2005	Incidence	Rate per 100,000	TCD	Chad	Africa	<5 years	2037233	4071.16	1667.18	7787.52
E. coli pathotypes	STEC	Shiga toxin-producing E. coli	2005	Incidence	Rate per 100,000	TCD	Chad	Africa	≥5 years	8105066	1720.5	585.616	3635.93
E. coli pathotypes	STEC	Shiga toxin-producing E. coli	2005	Incidence	Rate per 100,000	TCD	Chad	Africa	All ages	10142299	2192.66	833.594	4418.44
E. coli pathotypes	STEC	Shiga toxin-producing E. coli	2005	Incidence	Rate per 100,000	TGO	Togo	Africa	<5 years	931784	3583.83	1471.51	6728.92
E. coli pathotypes	STEC	Shiga toxin-producing E. coli	2005	Incidence	Rate per 100,000	TGO	Togo	Africa	≥5 years	4838009	1703.61	576.599	3596.53
E. coli pathotypes	STEC	Shiga toxin-producing E. coli	2005	Incidence	Rate per 100,000	TGO	Togo	Africa	All ages	5769793	2007.25	748.351	4084.74
E. coli pathotypes	STEC	Shiga toxin-producing E. coli	2005	Incidence	Rate per 100,000	THA	Thailand	South-East Asia	<5 years	4585674	816.449	143.072	2094.33
E. coli pathotypes	STEC	Shiga toxin-producing E. coli	2005	Incidence	Rate per 100,000	THA	Thailand	South-East Asia	≥5 years	61153268	314.643	52.8425	866.485
E. coli pathotypes	STEC	Shiga toxin-producing E. coli	2005	Incidence	Rate per 100,000	THA	Thailand	South-East Asia	All ages	65738942	349.647	61.8967	957.799
E. coli pathotypes	STEC	Shiga toxin-producing E. coli	2005	Incidence	Rate per 100,000	TJK	Tajikistan	Europe	<5 years	895280	2845.26	636.594	9912.15
E. coli pathotypes	STEC	Shiga toxin-producing E. coli	2005	Incidence	Rate per 100,000	TJK	Tajikistan	Europe	≥5 years	5963319	551.667	109.314	1984.36
E. coli pathotypes	STEC	Shiga toxin-producing E. coli	2005	Incidence	Rate per 100,000	TJK	Tajikistan	Europe	All ages	6858599	851.059	179.819	3030.09
E. coli pathotypes	STEC	Shiga toxin-producing E. coli	2005	Incidence	Rate per 100,000	TKM	Turkmenistan	Europe	<5 years	534853	1882.59	391.878	6856.59
E. coli pathotypes	STEC	Shiga toxin-producing E. coli	2005	Incidence	Rate per 100,000	TKM	Turkmenistan	Europe	≥5 years	4470286	264.874	51.833	969.562
E. coli pathotypes	STEC	Shiga toxin-producing E. coli	2005	Incidence	Rate per 100,000	TKM	Turkmenistan	Europe	All ages	5005139	437.744	88.8648	1622.5
E. coli pathotypes	STEC	Shiga toxin-producing E. coli	2005	Incidence	Rate per 100,000	TLS	Timor-Leste	South-East Asia	<5 years	154023	2431.16	981.881	5155.26
E. coli pathotypes	STEC	Shiga toxin-producing E. coli	2005	Incidence	Rate per 100,000	TLS	Timor-Leste	South-East Asia	≥5 years	780199	550.603	191.698	1265.68
E. coli pathotypes	STEC	Shiga toxin-producing E. coli	2005	Incidence	Rate per 100,000	TLS	Timor-Leste	South-East Asia	All ages	934222	860.646	340.035	1771.89
E. coli pathotypes	STEC	Shiga toxin-producing E. coli	2005	Incidence	Rate per 100,000	TON	Tonga	Western Pacific	<5 years	14503	299.914	63.2193	794.089
E. coli pathotypes	STEC	Shiga toxin-producing E. coli	2005	Incidence	Rate per 100,000	TON	Tonga	Western Pacific	≥5 years	90871	253.077	51.6572	745.937
E. coli pathotypes	STEC	Shiga toxin-producing E. coli	2005	Incidence	Rate per 100,000	TON	Tonga	Western Pacific	All ages	105374	259.523	54.0852	748.259
E. coli pathotypes	STEC	Shiga toxin-producing E. coli	2005	Incidence	Rate per 100,000	TTO	Trinidad and Tobago	Americas	<5 years	93837	390.335	172.815	668.531
E. coli pathotypes	STEC	Shiga toxin-producing E. coli	2005	Incidence	Rate per 100,000	TTO	Trinidad and Tobago	Americas	≥5 years	1254867	89.3458	39.5565	153.023
E. coli pathotypes	STEC	Shiga toxin-producing E. coli	2005	Incidence	Rate per 100,000	TTO	Trinidad and Tobago	Americas	All ages	1348704	110.287	48.828	188.89
E. coli pathotypes	STEC	Shiga toxin-producing E. coli	2005	Incidence	Rate per 100,000	TUN	Tunisia	Eastern Mediterranean	<5 years	829367	1595.73	553.523	3595.15
E. coli pathotypes	STEC	Shiga toxin-producing E. coli	2005	Incidence	Rate per 100,000	TUN	Tunisia	Eastern Mediterranean	≥5 years	9381594	428.939	138.456	974.768
E. coli pathotypes	STEC	Shiga toxin-producing E. coli	2005	Incidence	Rate per 100,000	TUN	Tunisia	Eastern Mediterranean	All ages	10210961	523.709	179.207	1191.16
E. coli pathotypes	STEC	Shiga toxin-producing E. coli	2005	Incidence	Rate per 100,000	TUR	Turkey	Europe	<5 years	6473886	2631.81	408.529	9581.18
E. coli pathotypes	STEC	Shiga toxin-producing E. coli	2005	Incidence	Rate per 100,000	TUR	Turkey	Europe	≥5 years	62493455	739.284	131.216	2522.43
E. coli pathotypes	STEC	Shiga toxin-producing E. coli	2005	Incidence	Rate per 100,000	TUR	Turkey	Europe	All ages	68967341	916.933	161.549	3098.38
E. coli pathotypes	STEC	Shiga toxin-producing E. coli	2005	Incidence	Rate per 100,000	TUV	Tuvalu	Western Pacific	<5 years	1148	302.225	65.131	796.689
E. coli pathotypes	STEC	Shiga toxin-producing E. coli	2005	Incidence	Rate per 100,000	TUV	Tuvalu	Western Pacific	≥5 years	8734	204.533	44.3589	610.32
E. coli pathotypes	STEC	Shiga toxin-producing E. coli	2005	Incidence	Rate per 100,000	TUV	Tuvalu	Western Pacific	All ages	9882	215.882	47.5648	623.939
E. coli pathotypes	STEC	Shiga toxin-producing E. coli	2005	Incidence	Rate per 100,000	TZA	Tanzania	Africa	<5 years	6816897	3509.43	1193.74	8130.07
E. coli pathotypes	STEC	Shiga toxin-producing E. coli	2005	Incidence	Rate per 100,000	TZA	Tanzania	Africa	≥5 years	31817216	2409.05	798.108	5634.07
E. coli pathotypes	STEC	Shiga toxin-producing E. coli	2005	Incidence	Rate per 100,000	TZA	Tanzania	Africa	All ages	38634113	2603.21	879.642	6006.06
E. coli pathotypes	STEC	Shiga toxin-producing E. coli	2005	Incidence	Rate per 100,000	UGA	Uganda	Africa	<5 years	5446588	3206.87	1290.1	6177.54
E. coli pathotypes	STEC	Shiga toxin-producing E. coli	2005	Incidence	Rate per 100,000	UGA	Uganda	Africa	≥5 years	22107859	1658.99	584.103	3509.29
E. coli pathotypes	STEC	Shiga toxin-producing E. coli	2005	Incidence	Rate per 100,000	UGA	Uganda	Africa	All ages	27554447	1964.95	740.379	4114.99
E. coli pathotypes	STEC	Shiga toxin-producing E. coli	2005	Incidence	Rate per 100,000	UKR	Ukraine	Europe	<5 years	1982162	946.1	196.131	3428.44
E. coli pathotypes	STEC	Shiga toxin-producing E. coli	2005	Incidence	Rate per 100,000	UKR	Ukraine	Europe	≥5 years	45828079	115.33	23.2142	418.406
E. coli pathotypes	STEC	Shiga toxin-producing E. coli	2005	Incidence	Rate per 100,000	UKR	Ukraine	Europe	All ages	47810241	149.773	29.8994	537.93
E. coli pathotypes	STEC	Shiga toxin-producing E. coli	2005	Incidence	Rate per 100,000	URY	Uruguay	Americas	<5 years	248074	359.553	159.187	615.81
E. coli pathotypes	STEC	Shiga toxin-producing E. coli	2005	Incidence	Rate per 100,000	URY	Uruguay	Americas	≥5 years	3036274	89.9215	39.8114	154.009
E. coli pathotypes	STEC	Shiga toxin-producing E. coli	2005	Incidence	Rate per 100,000	URY	Uruguay	Americas	All ages	3284348	110.287	48.828	188.89
E. coli pathotypes	STEC	Shiga toxin-producing E. coli	2005	Incidence	Rate per 100,000	USA	United States	Americas	<5 years	19802783	403.526	178.655	691.122
E. coli pathotypes	STEC	Shiga toxin-producing E. coli	2005	Incidence	Rate per 100,000	USA	United States	Americas	≥5 years	274437620	89.128	39.46	152.65
E. coli pathotypes	STEC	Shiga toxin-producing E. coli	2005	Incidence	Rate per 100,000	USA	United States	Americas	All ages	294240403	110.287	48.828	188.89
E. coli pathotypes	STEC	Shiga toxin-producing E. coli	2005	Incidence	Rate per 100,000	UZB	Uzbekistan	Europe	<5 years	2527147	510.061	111.928	1797.89
E. coli pathotypes	STEC	Shiga toxin-producing E. coli	2005	Incidence	Rate per 100,000	UZB	Uzbekistan	Europe	≥5 years	23664783	122.712	24.3997	459.875
E. coli pathotypes	STEC	Shiga toxin-producing E. coli	2005	Incidence	Rate per 100,000	UZB	Uzbekistan	Europe	All ages	26191930	160.085	32.7892	581.337
E. coli pathotypes	STEC	Shiga toxin-producing E. coli	2005	Incidence	Rate per 100,000	VCT	Saint Vincent and the Grenadines	Americas	<5 years	9975	394.511	166.283	779.368
E. coli pathotypes	STEC	Shiga toxin-producing E. coli	2005	Incidence	Rate per 100,000	VCT	Saint Vincent and the Grenadines	Americas	≥5 years	102676	355.288	130.92	777.213
E. coli pathotypes	STEC	Shiga toxin-producing E. coli	2005	Incidence	Rate per 100,000	VCT	Saint Vincent and the Grenadines	Americas	All ages	112651	358.761	138.512	765.466
E. coli pathotypes	STEC	Shiga toxin-producing E. coli	2005	Incidence	Rate per 100,000	VEN	Venezuela	Americas	<5 years	2892317	909.01	155.273	2723.21
E. coli pathotypes	STEC	Shiga toxin-producing E. coli	2005	Incidence	Rate per 100,000	VEN	Venezuela	Americas	≥5 years	23671063	349.159	61.0352	1020.82
E. coli pathotypes	STEC	Shiga toxin-producing E. coli	2005	Incidence	Rate per 100,000	VEN	Venezuela	Americas	All ages	26563380	410.118	69.7312	1174.89
E. coli pathotypes	STEC	Shiga toxin-producing E. coli	2005	Incidence	Rate per 100,000	VNM	Vietnam	Western Pacific	<5 years	6925611	895.207	194.661	2280.89
E. coli pathotypes	STEC	Shiga toxin-producing E. coli	2005	Incidence	Rate per 100,000	VNM	Vietnam	Western Pacific	≥5 years	73795836	259.627	55.0098	647.228
E. coli pathotypes	STEC	Shiga toxin-producing E. coli	2005	Incidence	Rate per 100,000	VNM	Vietnam	Western Pacific	All ages	80721447	314.157	63.8939	775.754
E. coli pathotypes	STEC	Shiga toxin-producing E. coli	2005	Incidence	Rate per 100,000	VUT	Vanuatu	Western Pacific	<5 years	30064	870.455	190.153	2190.95
E. coli pathotypes	STEC	Shiga toxin-producing E. coli	2005	Incidence	Rate per 100,000	VUT	Vanuatu	Western Pacific	≥5 years	178154	414.216	89.6159	1062.12
E. coli pathotypes	STEC	Shiga toxin-producing E. coli	2005	Incidence	Rate per 100,000	VUT	Vanuatu	Western Pacific	All ages	208218	480.091	100.307	1212.81
E. coli pathotypes	STEC	Shiga toxin-producing E. coli	2005	Incidence	Rate per 100,000	WPR	Western Pacific Region	Western Pacific	<5 years	115993581	360.148	111.826	847.267
E. coli pathotypes	STEC	Shiga toxin-producing E. coli	2005	Incidence	Rate per 100,000	WPR	Western Pacific Region	Western Pacific	≥5 years	1618199600	66.9474	21.0474	151.586
E. coli pathotypes	STEC	Shiga toxin-producing E. coli	2005	Incidence	Rate per 100,000	WPR	Western Pacific Region	Western Pacific	All ages	1734193181	86.5585	28.0058	190.294
E. coli pathotypes	STEC	Shiga toxin-producing E. coli	2005	Incidence	Rate per 100,000	WSM	Samoa	Western Pacific	<5 years	26102	488.428	107.409	1205.41
E. coli pathotypes	STEC	Shiga toxin-producing E. coli	2005	Incidence	Rate per 100,000	WSM	Samoa	Western Pacific	≥5 years	160527	336.439	67.738	849.976
E. coli pathotypes	STEC	Shiga toxin-producing E. coli	2005	Incidence	Rate per 100,000	WSM	Samoa	Western Pacific	All ages	186629	357.696	74.8509	930.323
E. coli pathotypes	STEC	Shiga toxin-producing E. coli	2005	Incidence	Rate per 100,000	YEM	Yemen	Eastern Mediterranean	<5 years	3848696	3717.56	1089.69	8825.43
E. coli pathotypes	STEC	Shiga toxin-producing E. coli	2005	Incidence	Rate per 100,000	YEM	Yemen	Eastern Mediterranean	≥5 years	18570402	825.443	220.71	2163.57
E. coli pathotypes	STEC	Shiga toxin-producing E. coli	2005	Incidence	Rate per 100,000	YEM	Yemen	Eastern Mediterranean	All ages	22419098	1321.93	381.711	3320.95
E. coli pathotypes	STEC	Shiga toxin-producing E. coli	2005	Incidence	Rate per 100,000	ZAF	South Africa	Africa	<5 years	4842496	2420.65	551.394	6613.98
E. coli pathotypes	STEC	Shiga toxin-producing E. coli	2005	Incidence	Rate per 100,000	ZAF	South Africa	Africa	≥5 years	44399670	2460.18	518.249	6755.9
E. coli pathotypes	STEC	Shiga toxin-producing E. coli	2005	Incidence	Rate per 100,000	ZAF	South Africa	Africa	All ages	49242166	2456.29	523.538	6813.32
E. coli pathotypes	STEC	Shiga toxin-producing E. coli	2005	Incidence	Rate per 100,000	ZMB	Zambia	Africa	<5 years	2135940	3787.89	846.846	8609.96
E. coli pathotypes	STEC	Shiga toxin-producing E. coli	2005	Incidence	Rate per 100,000	ZMB	Zambia	Africa	≥5 years	9380845	1828.49	404.171	4549.65
E. coli pathotypes	STEC	Shiga toxin-producing E. coli	2005	Incidence	Rate per 100,000	ZMB	Zambia	Africa	All ages	11516785	2191.89	477.074	5313.71
E. coli pathotypes	STEC	Shiga toxin-producing E. coli	2005	Incidence	Rate per 100,000	ZWE	Zimbabwe	Africa	<5 years	2020419	2193.76	605.744	4941.54
E. coli pathotypes	STEC	Shiga toxin-producing E. coli	2005	Incidence	Rate per 100,000	ZWE	Zimbabwe	Africa	≥5 years	10405853	1734.42	458.22	4042.72
E. coli pathotypes	STEC	Shiga toxin-producing E. coli	2005	Incidence	Rate per 100,000	ZWE	Zimbabwe	Africa	All ages	12426272	1809.1	495.931	4096.06
E. coli pathotypes	STEC	Shiga toxin-producing E. coli	2005	Mortality	Number	AFG	Afghanistan	Eastern Mediterranean	<5 years	4747279	136.576	37.7008	357.911
E. coli pathotypes	STEC	Shiga toxin-producing E. coli	2005	Mortality	Number	AFG	Afghanistan	Eastern Mediterranean	≥5 years	19104246	12.9413	3.19353	40.1579
E. coli pathotypes	STEC	Shiga toxin-producing E. coli	2005	Mortality	Number	AFG	Afghanistan	Eastern Mediterranean	All ages	23851525	149.517	40.4538	396.165
E. coli pathotypes	STEC	Shiga toxin-producing E. coli	2005	Mortality	Number	AFR	African Region	Africa	<5 years	129048085	8937.68	3841.22	17684.6
E. coli pathotypes	STEC	Shiga toxin-producing E. coli	2005	Mortality	Number	AFR	African Region	Africa	≥5 years	631499062	4780.45	2056.4	9256.31
E. coli pathotypes	STEC	Shiga toxin-producing E. coli	2005	Mortality	Number	AFR	African Region	Africa	All ages	760547147	13718.1	6023.67	26080.6
E. coli pathotypes	STEC	Shiga toxin-producing E. coli	2005	Mortality	Number	AGO	Angola	Africa	<5 years	3483810	406.192	165.769	821.267
E. coli pathotypes	STEC	Shiga toxin-producing E. coli	2005	Mortality	Number	AGO	Angola	Africa	≥5 years	15454859	161.577	61.4827	330.042
E. coli pathotypes	STEC	Shiga toxin-producing E. coli	2005	Mortality	Number	AGO	Angola	Africa	All ages	18938669	567.769	226.381	1140.86
E. coli pathotypes	STEC	Shiga toxin-producing E. coli	2005	Mortality	Number	ALB	Albania	Europe	<5 years	231634	1.00367	0.187116	3.91551
E. coli pathotypes	STEC	Shiga toxin-producing E. coli	2005	Mortality	Number	ALB	Albania	Europe	≥5 years	2856512	0.322807	0.0561806	1.22468
E. coli pathotypes	STEC	Shiga toxin-producing E. coli	2005	Mortality	Number	ALB	Albania	Europe	All ages	3088146	1.32647	0.260203	5.18976
E. coli pathotypes	STEC	Shiga toxin-producing E. coli	2005	Mortality	Number	AMR	Region of the Americas	Americas	<5 years	76132371	391.404	182.384	746.124
E. coli pathotypes	STEC	Shiga toxin-producing E. coli	2005	Mortality	Number	AMR	Region of the Americas	Americas	≥5 years	797906717	466.637	233.242	857.823
E. coli pathotypes	STEC	Shiga toxin-producing E. coli	2005	Mortality	Number	AMR	Region of the Americas	Americas	All ages	874039088	858.04	442.831	1575.94
E. coli pathotypes	STEC	Shiga toxin-producing E. coli	2005	Mortality	Number	AND	Andorra	Europe	<5 years	3708	0.00863865	0.00398988	0.018079
E. coli pathotypes	STEC	Shiga toxin-producing E. coli	2005	Mortality	Number	AND	Andorra	Europe	≥5 years	72886	0.0234179	0.00992828	0.0520867
E. coli pathotypes	STEC	Shiga toxin-producing E. coli	2005	Mortality	Number	AND	Andorra	Europe	All ages	76594	0.0320565	0.0143888	0.0706201
E. coli pathotypes	STEC	Shiga toxin-producing E. coli	2005	Mortality	Number	ARE	United Arab Emirates	Eastern Mediterranean	<5 years	300045	0.405679	0.162011	0.813971
E. coli pathotypes	STEC	Shiga toxin-producing E. coli	2005	Mortality	Number	ARE	United Arab Emirates	Eastern Mediterranean	≥5 years	4247255	1.0987	0.375424	2.29926
E. coli pathotypes	STEC	Shiga toxin-producing E. coli	2005	Mortality	Number	ARE	United Arab Emirates	Eastern Mediterranean	All ages	4547300	1.50438	0.542419	3.14268
E. coli pathotypes	STEC	Shiga toxin-producing E. coli	2005	Mortality	Number	ARG	Argentina	Americas	<5 years	3492391	13.2583	2.66345	43.0655
E. coli pathotypes	STEC	Shiga toxin-producing E. coli	2005	Mortality	Number	ARG	Argentina	Americas	≥5 years	35521312	27.29	5.52437	87.8299
E. coli pathotypes	STEC	Shiga toxin-producing E. coli	2005	Mortality	Number	ARG	Argentina	Americas	All ages	39013703	40.5483	8.63067	127.803
E. coli pathotypes	STEC	Shiga toxin-producing E. coli	2005	Mortality	Number	ARM	Armenia	Europe	<5 years	178863	1.71925	0.336958	6.55015
E. coli pathotypes	STEC	Shiga toxin-producing E. coli	2005	Mortality	Number	ARM	Armenia	Europe	≥5 years	2835520	1.13737	0.182954	4.26667
E. coli pathotypes	STEC	Shiga toxin-producing E. coli	2005	Mortality	Number	ARM	Armenia	Europe	All ages	3014383	2.85662	0.524248	10.9516
E. coli pathotypes	STEC	Shiga toxin-producing E. coli	2005	Mortality	Number	ATG	Antigua and Barbuda	Americas	<5 years	6638	0.00987791	0.00541363	0.0172946
E. coli pathotypes	STEC	Shiga toxin-producing E. coli	2005	Mortality	Number	ATG	Antigua and Barbuda	Americas	≥5 years	72506	0.024838	0.0131856	0.0470149
E. coli pathotypes	STEC	Shiga toxin-producing E. coli	2005	Mortality	Number	ATG	Antigua and Barbuda	Americas	All ages	79144	0.0347159	0.0191461	0.0644692
E. coli pathotypes	STEC	Shiga toxin-producing E. coli	2005	Mortality	Number	AUS	Australia	Western Pacific	<5 years	1281710	1.24017	0.401264	2.58196
E. coli pathotypes	STEC	Shiga toxin-producing E. coli	2005	Mortality	Number	AUS	Australia	Western Pacific	≥5 years	18880792	3.68088	1.13303	7.87175
E. coli pathotypes	STEC	Shiga toxin-producing E. coli	2005	Mortality	Number	AUS	Australia	Western Pacific	All ages	20162502	4.92105	1.55828	10.4537
E. coli pathotypes	STEC	Shiga toxin-producing E. coli	2005	Mortality	Number	AUT	Austria	Europe	<5 years	397724	0.845436	0.375672	1.85409
E. coli pathotypes	STEC	Shiga toxin-producing E. coli	2005	Mortality	Number	AUT	Austria	Europe	≥5 years	7805055	2.42063	0.98275	5.46907
E. coli pathotypes	STEC	Shiga toxin-producing E. coli	2005	Mortality	Number	AUT	Austria	Europe	All ages	8202779	3.26606	1.38501	7.32194
E. coli pathotypes	STEC	Shiga toxin-producing E. coli	2005	Mortality	Number	AZE	Azerbaijan	Europe	<5 years	601926	18.1146	3.63015	71.0915
E. coli pathotypes	STEC	Shiga toxin-producing E. coli	2005	Mortality	Number	AZE	Azerbaijan	Europe	≥5 years	7940150	3.10506	0.516824	11.7383
E. coli pathotypes	STEC	Shiga toxin-producing E. coli	2005	Mortality	Number	AZE	Azerbaijan	Europe	All ages	8542076	21.2196	4.29342	82.1732
E. coli pathotypes	STEC	Shiga toxin-producing E. coli	2005	Mortality	Number	BDI	Burundi	Africa	<5 years	1357902	66.3529	26.2236	131.976
E. coli pathotypes	STEC	Shiga toxin-producing E. coli	2005	Mortality	Number	BDI	Burundi	Africa	≥5 years	6093747	46.2068	16.5916	101.504
E. coli pathotypes	STEC	Shiga toxin-producing E. coli	2005	Mortality	Number	BDI	Burundi	Africa	All ages	7451649	112.56	43.8697	235.871
E. coli pathotypes	STEC	Shiga toxin-producing E. coli	2005	Mortality	Number	BEL	Belgium	Europe	<5 years	574860	1.24207	0.598002	2.5309
E. coli pathotypes	STEC	Shiga toxin-producing E. coli	2005	Mortality	Number	BEL	Belgium	Europe	≥5 years	9871149	3.26376	1.39792	7.24709
E. coli pathotypes	STEC	Shiga toxin-producing E. coli	2005	Mortality	Number	BEL	Belgium	Europe	All ages	10446009	4.50583	2.03598	9.84565
E. coli pathotypes	STEC	Shiga toxin-producing E. coli	2005	Mortality	Number	BEN	Benin	Africa	<5 years	1442381	57.6116	22.7291	116.466
E. coli pathotypes	STEC	Shiga toxin-producing E. coli	2005	Mortality	Number	BEN	Benin	Africa	≥5 years	6841614	67.1039	26.1515	138.429
E. coli pathotypes	STEC	Shiga toxin-producing E. coli	2005	Mortality	Number	BEN	Benin	Africa	All ages	8283995	124.715	50.9519	247.488
E. coli pathotypes	STEC	Shiga toxin-producing E. coli	2005	Mortality	Number	BFA	Burkina Faso	Africa	<5 years	2484025	103.735	19.4569	239.343
E. coli pathotypes	STEC	Shiga toxin-producing E. coli	2005	Mortality	Number	BFA	Burkina Faso	Africa	≥5 years	11229580	76.9289	12.5238	195.119
E. coli pathotypes	STEC	Shiga toxin-producing E. coli	2005	Mortality	Number	BFA	Burkina Faso	Africa	All ages	13713605	180.664	33.5455	416.616
E. coli pathotypes	STEC	Shiga toxin-producing E. coli	2005	Mortality	Number	BGD	Bangladesh	South-East Asia	<5 years	18330530	291.516	101.31	695.955
E. coli pathotypes	STEC	Shiga toxin-producing E. coli	2005	Mortality	Number	BGD	Bangladesh	South-East Asia	≥5 years	125512028	314.867	100.124	796.204
E. coli pathotypes	STEC	Shiga toxin-producing E. coli	2005	Mortality	Number	BGD	Bangladesh	South-East Asia	All ages	143842558	606.384	218.755	1496.36
E. coli pathotypes	STEC	Shiga toxin-producing E. coli	2005	Mortality	Number	BGR	Bulgaria	Europe	<5 years	330978	0.583992	0.0656218	2.29816
E. coli pathotypes	STEC	Shiga toxin-producing E. coli	2005	Mortality	Number	BGR	Bulgaria	Europe	≥5 years	7391962	0.35772	0.0383828	1.32712
E. coli pathotypes	STEC	Shiga toxin-producing E. coli	2005	Mortality	Number	BGR	Bulgaria	Europe	All ages	7722940	0.941712	0.107453	3.60117
E. coli pathotypes	STEC	Shiga toxin-producing E. coli	2005	Mortality	Number	BHR	Bahrain	Eastern Mediterranean	<5 years	75064	0.0728249	0.0256299	0.147842
E. coli pathotypes	STEC	Shiga toxin-producing E. coli	2005	Mortality	Number	BHR	Bahrain	Eastern Mediterranean	≥5 years	826728	0.209633	0.070512	0.442977
E. coli pathotypes	STEC	Shiga toxin-producing E. coli	2005	Mortality	Number	BHR	Bahrain	Eastern Mediterranean	All ages	901792	0.282458	0.0958535	0.590819
E. coli pathotypes	STEC	Shiga toxin-producing E. coli	2005	Mortality	Number	BHS	Bahamas	Americas	<5 years	27103	0.0426704	0.0233857	0.074709
E. coli pathotypes	STEC	Shiga toxin-producing E. coli	2005	Mortality	Number	BHS	Bahamas	Americas	≥5 years	314782	0.107295	0.056959	0.203094
E. coli pathotypes	STEC	Shiga toxin-producing E. coli	2005	Mortality	Number	BHS	Bahamas	Americas	All ages	341885	0.149965	0.082707	0.278493
E. coli pathotypes	STEC	Shiga toxin-producing E. coli	2005	Mortality	Number	BIH	Bosnia and Herzegovina	Europe	<5 years	203322	0.290831	0.0559279	1.07746
E. coli pathotypes	STEC	Shiga toxin-producing E. coli	2005	Mortality	Number	BIH	Bosnia and Herzegovina	Europe	≥5 years	3908436	0.479783	0.0900692	1.87875
E. coli pathotypes	STEC	Shiga toxin-producing E. coli	2005	Mortality	Number	BIH	Bosnia and Herzegovina	Europe	All ages	4111758	0.770614	0.147353	2.92446
E. coli pathotypes	STEC	Shiga toxin-producing E. coli	2005	Mortality	Number	BLR	Belarus	Europe	<5 years	445447	1.90318	0.339877	6.84796
E. coli pathotypes	STEC	Shiga toxin-producing E. coli	2005	Mortality	Number	BLR	Belarus	Europe	≥5 years	9256333	2.06562	0.345954	7.61156
E. coli pathotypes	STEC	Shiga toxin-producing E. coli	2005	Mortality	Number	BLR	Belarus	Europe	All ages	9701780	3.9688	0.712033	14.9556
E. coli pathotypes	STEC	Shiga toxin-producing E. coli	2005	Mortality	Number	BLZ	Belize	Americas	<5 years	36985	0.161038	0.0632607	0.346479
E. coli pathotypes	STEC	Shiga toxin-producing E. coli	2005	Mortality	Number	BLZ	Belize	Americas	≥5 years	238692	0.14422	0.0489919	0.314349
E. coli pathotypes	STEC	Shiga toxin-producing E. coli	2005	Mortality	Number	BLZ	Belize	Americas	All ages	275677	0.305258	0.12868	0.662792
E. coli pathotypes	STEC	Shiga toxin-producing E. coli	2005	Mortality	Number	BOL	Bolivia	Americas	<5 years	1179221	22.2767	6.41739	62.2189
E. coli pathotypes	STEC	Shiga toxin-producing E. coli	2005	Mortality	Number	BOL	Bolivia	Americas	≥5 years	8102543	7.50595	2.15939	20.4462
E. coli pathotypes	STEC	Shiga toxin-producing E. coli	2005	Mortality	Number	BOL	Bolivia	Americas	All ages	9281764	29.7826	8.36534	81.7235
E. coli pathotypes	STEC	Shiga toxin-producing E. coli	2005	Mortality	Number	BRA	Brazil	Americas	<5 years	16094938	79.6933	25.3462	188.388
E. coli pathotypes	STEC	Shiga toxin-producing E. coli	2005	Mortality	Number	BRA	Brazil	Americas	≥5 years	167595923	100.44	33.0573	238.655
E. coli pathotypes	STEC	Shiga toxin-producing E. coli	2005	Mortality	Number	BRA	Brazil	Americas	All ages	183690861	180.133	58.9501	419.928
E. coli pathotypes	STEC	Shiga toxin-producing E. coli	2005	Mortality	Number	BRB	Barbados	Americas	<5 years	19070	0.0309696	0.0173065	0.0562008
E. coli pathotypes	STEC	Shiga toxin-producing E. coli	2005	Mortality	Number	BRB	Barbados	Americas	≥5 years	248960	0.081377	0.0424641	0.153688
E. coli pathotypes	STEC	Shiga toxin-producing E. coli	2005	Mortality	Number	BRB	Barbados	Americas	All ages	268030	0.112347	0.0602726	0.212129
E. coli pathotypes	STEC	Shiga toxin-producing E. coli	2005	Mortality	Number	BRN	Brunei	Western Pacific	<5 years	31415	0.0246066	0.00874002	0.0470597
E. coli pathotypes	STEC	Shiga toxin-producing E. coli	2005	Mortality	Number	BRN	Brunei	Western Pacific	≥5 years	324561	0.0679575	0.0226016	0.140417
E. coli pathotypes	STEC	Shiga toxin-producing E. coli	2005	Mortality	Number	BRN	Brunei	Western Pacific	All ages	355976	0.0925641	0.0313956	0.187038
E. coli pathotypes	STEC	Shiga toxin-producing E. coli	2005	Mortality	Number	BTN	Bhutan	South-East Asia	<5 years	67279	0.968214	0.352024	2.08945
E. coli pathotypes	STEC	Shiga toxin-producing E. coli	2005	Mortality	Number	BTN	Bhutan	South-East Asia	≥5 years	589615	2.25557	0.769699	5.06341
E. coli pathotypes	STEC	Shiga toxin-producing E. coli	2005	Mortality	Number	BTN	Bhutan	South-East Asia	All ages	656894	3.22378	1.16769	7.2219
E. coli pathotypes	STEC	Shiga toxin-producing E. coli	2005	Mortality	Number	BWA	Botswana	Africa	<5 years	226675	5.76588	1.47626	15.9365
E. coli pathotypes	STEC	Shiga toxin-producing E. coli	2005	Mortality	Number	BWA	Botswana	Africa	≥5 years	1596366	8.16082	2.09742	18.9952
E. coli pathotypes	STEC	Shiga toxin-producing E. coli	2005	Mortality	Number	BWA	Botswana	Africa	All ages	1823041	13.9267	3.64904	33.4582
E. coli pathotypes	STEC	Shiga toxin-producing E. coli	2005	Mortality	Number	CAF	Central African Republic	Africa	<5 years	732440	28.2375	11.5785	57.9333
E. coli pathotypes	STEC	Shiga toxin-producing E. coli	2005	Mortality	Number	CAF	Central African Republic	Africa	≥5 years	3506404	22.7923	8.51129	49.3828
E. coli pathotypes	STEC	Shiga toxin-producing E. coli	2005	Mortality	Number	CAF	Central African Republic	Africa	All ages	4238844	51.0298	19.8879	104.519
E. coli pathotypes	STEC	Shiga toxin-producing E. coli	2005	Mortality	Number	CAN	Canada	Americas	<5 years	1719715	3.64224	2.02301	6.63106
E. coli pathotypes	STEC	Shiga toxin-producing E. coli	2005	Mortality	Number	CAN	Canada	Americas	≥5 years	30563768	9.70458	5.0389	18.1975
E. coli pathotypes	STEC	Shiga toxin-producing E. coli	2005	Mortality	Number	CAN	Canada	Americas	All ages	32283483	13.3468	7.09773	25.1554
E. coli pathotypes	STEC	Shiga toxin-producing E. coli	2005	Mortality	Number	CHE	Switzerland	Europe	<5 years	365359	0.921057	0.448833	1.86634
E. coli pathotypes	STEC	Shiga toxin-producing E. coli	2005	Mortality	Number	CHE	Switzerland	Europe	≥5 years	7044435	2.35893	1.01549	5.22895
E. coli pathotypes	STEC	Shiga toxin-producing E. coli	2005	Mortality	Number	CHE	Switzerland	Europe	All ages	7409794	3.27999	1.48689	7.03318
E. coli pathotypes	STEC	Shiga toxin-producing E. coli	2005	Mortality	Number	CHL	Chile	Americas	<5 years	1205239	2.04814	1.12072	3.58211
E. coli pathotypes	STEC	Shiga toxin-producing E. coli	2005	Mortality	Number	CHL	Chile	Americas	≥5 years	15062896	5.12505	2.72305	9.70876
E. coli pathotypes	STEC	Shiga toxin-producing E. coli	2005	Mortality	Number	CHL	Chile	Americas	All ages	16268135	7.17319	3.96315	13.2998
E. coli pathotypes	STEC	Shiga toxin-producing E. coli	2005	Mortality	Number	CHN	China	Western Pacific	<5 years	80890572	79.4315	23.2893	218.955
E. coli pathotypes	STEC	Shiga toxin-producing E. coli	2005	Mortality	Number	CHN	China	Western Pacific	≥5 years	1224994395	53.2623	15.3039	144.463
E. coli pathotypes	STEC	Shiga toxin-producing E. coli	2005	Mortality	Number	CHN	China	Western Pacific	All ages	1305884967	132.694	38.158	353.478
E. coli pathotypes	STEC	Shiga toxin-producing E. coli	2005	Mortality	Number	CIV	Cote d'Ivoire	Africa	<5 years	3590792	120.016	46.6717	239.788
E. coli pathotypes	STEC	Shiga toxin-producing E. coli	2005	Mortality	Number	CIV	Cote d'Ivoire	Africa	≥5 years	16239493	58.5531	23.0341	119.316
E. coli pathotypes	STEC	Shiga toxin-producing E. coli	2005	Mortality	Number	CIV	Cote d'Ivoire	Africa	All ages	19830285	178.569	70.2058	362.374
E. coli pathotypes	STEC	Shiga toxin-producing E. coli	2005	Mortality	Number	CMR	Cameroon	Africa	<5 years	2882382	168.848	47.8093	394.376
E. coli pathotypes	STEC	Shiga toxin-producing E. coli	2005	Mortality	Number	CMR	Cameroon	Africa	≥5 years	13957825	88.2798	24.2515	218.615
E. coli pathotypes	STEC	Shiga toxin-producing E. coli	2005	Mortality	Number	CMR	Cameroon	Africa	All ages	16840207	257.128	74.0324	626.89
E. coli pathotypes	STEC	Shiga toxin-producing E. coli	2005	Mortality	Number	COD	Democratic Republic of Congo	Africa	<5 years	10641578	363.534	141.367	723.713
E. coli pathotypes	STEC	Shiga toxin-producing E. coli	2005	Mortality	Number	COD	Democratic Republic of Congo	Africa	≥5 years	47223807	331.025	121.646	715.564
E. coli pathotypes	STEC	Shiga toxin-producing E. coli	2005	Mortality	Number	COD	Democratic Republic of Congo	Africa	All ages	57865385	694.559	271.267	1436.88
E. coli pathotypes	STEC	Shiga toxin-producing E. coli	2005	Mortality	Number	COG	Congo	Africa	<5 years	575471	22.0531	8.49737	44.1558
E. coli pathotypes	STEC	Shiga toxin-producing E. coli	2005	Mortality	Number	COG	Congo	Africa	≥5 years	3051082	17.2055	6.34992	36.3566
E. coli pathotypes	STEC	Shiga toxin-producing E. coli	2005	Mortality	Number	COG	Congo	Africa	All ages	3626553	39.2586	15.4166	80.0089
E. coli pathotypes	STEC	Shiga toxin-producing E. coli	2005	Mortality	Number	COK	Cook Islands	Western Pacific	<5 years	1499	0.000981207	0.000326465	0.00195412
E. coli pathotypes	STEC	Shiga toxin-producing E. coli	2005	Mortality	Number	COK	Cook Islands	Western Pacific	≥5 years	13605	0.00281456	0.000902647	0.00592451
E. coli pathotypes	STEC	Shiga toxin-producing E. coli	2005	Mortality	Number	COK	Cook Islands	Western Pacific	All ages	15104	0.00379577	0.00125652	0.00787863
E. coli pathotypes	STEC	Shiga toxin-producing E. coli	2005	Mortality	Number	COL	Colombia	Americas	<5 years	4196913	15.7518	4.29571	35.8554
E. coli pathotypes	STEC	Shiga toxin-producing E. coli	2005	Mortality	Number	COL	Colombia	Americas	≥5 years	37647488	18.3407	4.42324	43.4856
E. coli pathotypes	STEC	Shiga toxin-producing E. coli	2005	Mortality	Number	COL	Colombia	Americas	All ages	41844401	34.0925	8.48689	80.056
E. coli pathotypes	STEC	Shiga toxin-producing E. coli	2005	Mortality	Number	COM	Comoros	Africa	<5 years	92854	3.98593	1.55513	8.45747
E. coli pathotypes	STEC	Shiga toxin-producing E. coli	2005	Mortality	Number	COM	Comoros	Africa	≥5 years	493799	2.68948	1.05291	5.57518
E. coli pathotypes	STEC	Shiga toxin-producing E. coli	2005	Mortality	Number	COM	Comoros	Africa	All ages	586653	6.6754	2.69017	14.2338
E. coli pathotypes	STEC	Shiga toxin-producing E. coli	2005	Mortality	Number	CPV	Cape Verde	Africa	<5 years	56478	0.444151	0.0875587	1.14899
E. coli pathotypes	STEC	Shiga toxin-producing E. coli	2005	Mortality	Number	CPV	Cape Verde	Africa	≥5 years	425808	1.11584	0.224241	2.93053
E. coli pathotypes	STEC	Shiga toxin-producing E. coli	2005	Mortality	Number	CPV	Cape Verde	Africa	All ages	482286	1.55999	0.323051	3.782
E. coli pathotypes	STEC	Shiga toxin-producing E. coli	2005	Mortality	Number	CRI	Costa Rica	Americas	<5 years	373622	0.795301	0.310346	1.80545
E. coli pathotypes	STEC	Shiga toxin-producing E. coli	2005	Mortality	Number	CRI	Costa Rica	Americas	≥5 years	3856765	2.41015	0.842354	5.29333
E. coli pathotypes	STEC	Shiga toxin-producing E. coli	2005	Mortality	Number	CRI	Costa Rica	Americas	All ages	4230387	3.20546	1.21657	6.62381
E. coli pathotypes	STEC	Shiga toxin-producing E. coli	2005	Mortality	Number	CUB	Cuba	Americas	<5 years	693459	1.10489	0.430245	2.60262
E. coli pathotypes	STEC	Shiga toxin-producing E. coli	2005	Mortality	Number	CUB	Cuba	Americas	≥5 years	10559044	8.00888	2.86408	17.4522
E. coli pathotypes	STEC	Shiga toxin-producing E. coli	2005	Mortality	Number	CUB	Cuba	Americas	All ages	11252503	9.11377	3.37241	19.1934
E. coli pathotypes	STEC	Shiga toxin-producing E. coli	2005	Mortality	Number	CYP	Cyprus	Europe	<5 years	61056	0.13986	0.0712583	0.271958
E. coli pathotypes	STEC	Shiga toxin-producing E. coli	2005	Mortality	Number	CYP	Cyprus	Europe	≥5 years	965967	0.340314	0.147799	0.734182
E. coli pathotypes	STEC	Shiga toxin-producing E. coli	2005	Mortality	Number	CYP	Cyprus	Europe	All ages	1027023	0.480174	0.220608	0.99841
E. coli pathotypes	STEC	Shiga toxin-producing E. coli	2005	Mortality	Number	CZE	Czechia	Europe	<5 years	463525	1.07696	0.485036	2.33979
E. coli pathotypes	STEC	Shiga toxin-producing E. coli	2005	Mortality	Number	CZE	Czechia	Europe	≥5 years	9806282	3.05084	1.2529	6.8672
E. coli pathotypes	STEC	Shiga toxin-producing E. coli	2005	Mortality	Number	CZE	Czechia	Europe	All ages	10269807	4.1278	1.78543	9.20539
E. coli pathotypes	STEC	Shiga toxin-producing E. coli	2005	Mortality	Number	DEU	Germany	Europe	<5 years	3740637	8.37082	3.6837	18.4634
E. coli pathotypes	STEC	Shiga toxin-producing E. coli	2005	Mortality	Number	DEU	Germany	Europe	≥5 years	78336566	24.1238	9.7231	54.6278
E. coli pathotypes	STEC	Shiga toxin-producing E. coli	2005	Mortality	Number	DEU	Germany	Europe	All ages	82077203	32.4946	13.6119	73.0794
E. coli pathotypes	STEC	Shiga toxin-producing E. coli	2005	Mortality	Number	DJI	Djibouti	Eastern Mediterranean	<5 years	120141	5.30341	1.61062	12.4963
E. coli pathotypes	STEC	Shiga toxin-producing E. coli	2005	Mortality	Number	DJI	Djibouti	Eastern Mediterranean	≥5 years	712235	4.71029	1.47952	11.9217
E. coli pathotypes	STEC	Shiga toxin-producing E. coli	2005	Mortality	Number	DJI	Djibouti	Eastern Mediterranean	All ages	832376	10.0137	3.22749	23.2468
E. coli pathotypes	STEC	Shiga toxin-producing E. coli	2005	Mortality	Number	DMA	Dominica	Americas	<5 years	5540	0.00816784	0.00279119	0.0192241
E. coli pathotypes	STEC	Shiga toxin-producing E. coli	2005	Mortality	Number	DMA	Dominica	Americas	≥5 years	63155	0.0412477	0.0147013	0.0878197
E. coli pathotypes	STEC	Shiga toxin-producing E. coli	2005	Mortality	Number	DMA	Dominica	Americas	All ages	68695	0.0494155	0.0185271	0.105676
E. coli pathotypes	STEC	Shiga toxin-producing E. coli	2005	Mortality	Number	DNK	Denmark	Europe	<5 years	328050	0.58112	0.265667	1.24655
E. coli pathotypes	STEC	Shiga toxin-producing E. coli	2005	Mortality	Number	DNK	Denmark	Europe	≥5 years	5083449	1.62252	0.676642	3.63329
E. coli pathotypes	STEC	Shiga toxin-producing E. coli	2005	Mortality	Number	DNK	Denmark	Europe	All ages	5411499	2.20364	0.97504	4.88805
E. coli pathotypes	STEC	Shiga toxin-producing E. coli	2005	Mortality	Number	DOM	Dominican Republic	Americas	<5 years	1030460	10.637	4.33707	23.009
E. coli pathotypes	STEC	Shiga toxin-producing E. coli	2005	Mortality	Number	DOM	Dominican Republic	Americas	≥5 years	8135402	7.01796	2.59122	15.1426
E. coli pathotypes	STEC	Shiga toxin-producing E. coli	2005	Mortality	Number	DOM	Dominican Republic	Americas	All ages	9165862	17.655	7.22469	38.0006
E. coli pathotypes	STEC	Shiga toxin-producing E. coli	2005	Mortality	Number	DZA	Algeria	Africa	<5 years	3004625	31.7677	12.5343	63.9392
E. coli pathotypes	STEC	Shiga toxin-producing E. coli	2005	Mortality	Number	DZA	Algeria	Africa	≥5 years	29858707	10.4367	3.64626	22.5263
E. coli pathotypes	STEC	Shiga toxin-producing E. coli	2005	Mortality	Number	DZA	Algeria	Africa	All ages	32863332	42.2043	16.8447	87.6319
E. coli pathotypes	STEC	Shiga toxin-producing E. coli	2005	Mortality	Number	ECU	Ecuador	Americas	<5 years	1576747	8.17211	3.11515	19.0837
E. coli pathotypes	STEC	Shiga toxin-producing E. coli	2005	Mortality	Number	ECU	Ecuador	Americas	≥5 years	12150203	11.3016	3.88646	23.5794
E. coli pathotypes	STEC	Shiga toxin-producing E. coli	2005	Mortality	Number	ECU	Ecuador	Americas	All ages	13726950	19.4737	7.46151	40.4566
E. coli pathotypes	STEC	Shiga toxin-producing E. coli	2005	Mortality	Number	EGY	Egypt	Eastern Mediterranean	<5 years	9929821	195.616	64.9009	446.959
E. coli pathotypes	STEC	Shiga toxin-producing E. coli	2005	Mortality	Number	EGY	Egypt	Eastern Mediterranean	≥5 years	70359444	32.583	10.2177	78.1528
E. coli pathotypes	STEC	Shiga toxin-producing E. coli	2005	Mortality	Number	EGY	Egypt	Eastern Mediterranean	All ages	80289265	228.199	74.5134	540.804
E. coli pathotypes	STEC	Shiga toxin-producing E. coli	2005	Mortality	Number	EMR	Eastern Mediterranean Region	Eastern Mediterranean	<5 years	73476712	2070.85	753.276	4869.48
E. coli pathotypes	STEC	Shiga toxin-producing E. coli	2005	Mortality	Number	EMR	Eastern Mediterranean Region	Eastern Mediterranean	≥5 years	473995744	1106.15	357.763	2585.63
E. coli pathotypes	STEC	Shiga toxin-producing E. coli	2005	Mortality	Number	EMR	Eastern Mediterranean Region	Eastern Mediterranean	All ages	547472456	3177.01	1140.2	7149.54
E. coli pathotypes	STEC	Shiga toxin-producing E. coli	2005	Mortality	Number	ERI	Eritrea	Africa	<5 years	421417	12.8505	5.21574	26.1827
E. coli pathotypes	STEC	Shiga toxin-producing E. coli	2005	Mortality	Number	ERI	Eritrea	Africa	≥5 years	2209751	24.9756	8.6078	53.9962
E. coli pathotypes	STEC	Shiga toxin-producing E. coli	2005	Mortality	Number	ERI	Eritrea	Africa	All ages	2631168	37.8261	14.1037	81.2767
E. coli pathotypes	STEC	Shiga toxin-producing E. coli	2005	Mortality	Number	ESP	Spain	Europe	<5 years	2189223	4.52569	2.02202	9.88766
E. coli pathotypes	STEC	Shiga toxin-producing E. coli	2005	Mortality	Number	ESP	Spain	Europe	≥5 years	41416363	12.9023	5.26304	29.1072
E. coli pathotypes	STEC	Shiga toxin-producing E. coli	2005	Mortality	Number	ESP	Spain	Europe	All ages	43605586	17.428	7.44998	38.9883
E. coli pathotypes	STEC	Shiga toxin-producing E. coli	2005	Mortality	Number	EST	Estonia	Europe	<5 years	65700	0.176745	0.0883451	0.349437
E. coli pathotypes	STEC	Shiga toxin-producing E. coli	2005	Mortality	Number	EST	Estonia	Europe	≥5 years	1293233	0.44119	0.189913	0.968075
E. coli pathotypes	STEC	Shiga toxin-producing E. coli	2005	Mortality	Number	EST	Estonia	Europe	All ages	1358933	0.617935	0.282327	1.30208
E. coli pathotypes	STEC	Shiga toxin-producing E. coli	2005	Mortality	Number	ETH	Ethiopia	Africa	<5 years	14331179	676.577	270.035	1347.93
E. coli pathotypes	STEC	Shiga toxin-producing E. coli	2005	Mortality	Number	ETH	Ethiopia	Africa	≥5 years	62881804	529.899	189.944	1130.18
E. coli pathotypes	STEC	Shiga toxin-producing E. coli	2005	Mortality	Number	ETH	Ethiopia	Africa	All ages	77212983	1206.48	483.049	2492.56
E. coli pathotypes	STEC	Shiga toxin-producing E. coli	2005	Mortality	Number	EUR	European Region	Europe	<5 years	50767225	261.176	97.1311	763.233
E. coli pathotypes	STEC	Shiga toxin-producing E. coli	2005	Mortality	Number	EUR	European Region	Europe	≥5 years	830257221	300.366	139.135	695.716
E. coli pathotypes	STEC	Shiga toxin-producing E. coli	2005	Mortality	Number	EUR	European Region	Europe	All ages	881024446	561.541	251.298	1420.62
E. coli pathotypes	STEC	Shiga toxin-producing E. coli	2005	Mortality	Number	FIN	Finland	Europe	<5 years	283698	0.577418	0.265455	1.22359
E. coli pathotypes	STEC	Shiga toxin-producing E. coli	2005	Mortality	Number	FIN	Finland	Europe	≥5 years	4952917	1.5866	0.669721	3.536
E. coli pathotypes	STEC	Shiga toxin-producing E. coli	2005	Mortality	Number	FIN	Finland	Europe	All ages	5236615	2.16401	0.968502	4.77595
E. coli pathotypes	STEC	Shiga toxin-producing E. coli	2005	Mortality	Number	FJI	Fiji	Western Pacific	<5 years	99263	0.161506	0.0364515	0.492534
E. coli pathotypes	STEC	Shiga toxin-producing E. coli	2005	Mortality	Number	FJI	Fiji	Western Pacific	≥5 years	779125	0.62529	0.132494	1.84023
E. coli pathotypes	STEC	Shiga toxin-producing E. coli	2005	Mortality	Number	FJI	Fiji	Western Pacific	All ages	878388	0.786796	0.17331	2.27625
E. coli pathotypes	STEC	Shiga toxin-producing E. coli	2005	Mortality	Number	FRA	France	Europe	<5 years	3811144	6.3068	2.79469	13.8576
E. coli pathotypes	STEC	Shiga toxin-producing E. coli	2005	Mortality	Number	FRA	France	Europe	≥5 years	57594604	18.0965	7.32932	40.9174
E. coli pathotypes	STEC	Shiga toxin-producing E. coli	2005	Mortality	Number	FRA	France	Europe	All ages	61405748	24.4033	10.3067	54.7659
E. coli pathotypes	STEC	Shiga toxin-producing E. coli	2005	Mortality	Number	FSM	Micronesia	Western Pacific	<5 years	14516	0.0893174	0.0183834	0.246617
E. coli pathotypes	STEC	Shiga toxin-producing E. coli	2005	Mortality	Number	FSM	Micronesia	Western Pacific	≥5 years	97186	0.0675698	0.0139804	0.187701
E. coli pathotypes	STEC	Shiga toxin-producing E. coli	2005	Mortality	Number	FSM	Micronesia	Western Pacific	All ages	111702	0.156887	0.0336194	0.425574
E. coli pathotypes	STEC	Shiga toxin-producing E. coli	2005	Mortality	Number	GAB	Gabon	Africa	<5 years	209209	7.84703	1.66659	22.5382
E. coli pathotypes	STEC	Shiga toxin-producing E. coli	2005	Mortality	Number	GAB	Gabon	Africa	≥5 years	1232624	6.51411	1.28303	19.1109
E. coli pathotypes	STEC	Shiga toxin-producing E. coli	2005	Mortality	Number	GAB	Gabon	Africa	All ages	1441833	14.3611	3.04171	40.8026
E. coli pathotypes	STEC	Shiga toxin-producing E. coli	2005	Mortality	Number	GBR	United Kingdom	Europe	<5 years	3476771	6.33108	2.85136	13.7548
E. coli pathotypes	STEC	Shiga toxin-producing E. coli	2005	Mortality	Number	GBR	United Kingdom	Europe	≥5 years	56895907	17.9349	7.3654	40.3699
E. coli pathotypes	STEC	Shiga toxin-producing E. coli	2005	Mortality	Number	GBR	United Kingdom	Europe	All ages	60372678	24.2659	10.496	54.1153
E. coli pathotypes	STEC	Shiga toxin-producing E. coli	2005	Mortality	Number	GEO	Georgia	Europe	<5 years	239255	1.73471	0.320747	6.4653
E. coli pathotypes	STEC	Shiga toxin-producing E. coli	2005	Mortality	Number	GEO	Georgia	Europe	≥5 years	3801660	1.51385	0.239613	5.61724
E. coli pathotypes	STEC	Shiga toxin-producing E. coli	2005	Mortality	Number	GEO	Georgia	Europe	All ages	4040915	3.24856	0.583696	12.6706
E. coli pathotypes	STEC	Shiga toxin-producing E. coli	2005	Mortality	Number	GHA	Ghana	Africa	<5 years	3393266	103.013	34.6293	254.321
E. coli pathotypes	STEC	Shiga toxin-producing E. coli	2005	Mortality	Number	GHA	Ghana	Africa	≥5 years	18763911	107.8	34.0684	289.137
E. coli pathotypes	STEC	Shiga toxin-producing E. coli	2005	Mortality	Number	GHA	Ghana	Africa	All ages	22157177	210.813	71.538	514.826
E. coli pathotypes	STEC	Shiga toxin-producing E. coli	2005	Mortality	Number	GIN	Guinea	Africa	<5 years	1564690	119.725	46.1592	238.996
E. coli pathotypes	STEC	Shiga toxin-producing E. coli	2005	Mortality	Number	GIN	Guinea	Africa	≥5 years	7591057	84.5307	31.4541	174.268
E. coli pathotypes	STEC	Shiga toxin-producing E. coli	2005	Mortality	Number	GIN	Guinea	Africa	All ages	9155747	204.255	80.1362	421.315
E. coli pathotypes	STEC	Shiga toxin-producing E. coli	2005	Mortality	Number	GLOBAL	Global	All WHO Member States	<5 years	637585530	15395.3	7918.6	27041.2
E. coli pathotypes	STEC	Shiga toxin-producing E. coli	2005	Mortality	Number	GLOBAL	Global	All WHO Member States	≥5 years	5864041626	16127.7	7907.71	30753.3
E. coli pathotypes	STEC	Shiga toxin-producing E. coli	2005	Mortality	Number	GLOBAL	Global	All WHO Member States	All ages	6501627156	31523	16557.3	56544.2
E. coli pathotypes	STEC	Shiga toxin-producing E. coli	2005	Mortality	Number	GMB	Gambia	Africa	<5 years	284607	13.1591	4.3582	30.6915
E. coli pathotypes	STEC	Shiga toxin-producing E. coli	2005	Mortality	Number	GMB	Gambia	Africa	≥5 years	1359025	6.79772	1.99757	17.1864
E. coli pathotypes	STEC	Shiga toxin-producing E. coli	2005	Mortality	Number	GMB	Gambia	Africa	All ages	1643632	19.9568	6.40139	47.5533
E. coli pathotypes	STEC	Shiga toxin-producing E. coli	2005	Mortality	Number	GNB	Guinea-Bissau	Africa	<5 years	232553	16.4959	4.37603	39.0714
E. coli pathotypes	STEC	Shiga toxin-producing E. coli	2005	Mortality	Number	GNB	Guinea-Bissau	Africa	≥5 years	1132688	10.2123	2.21255	26.9319
E. coli pathotypes	STEC	Shiga toxin-producing E. coli	2005	Mortality	Number	GNB	Guinea-Bissau	Africa	All ages	1365241	26.7082	6.94625	66.241
E. coli pathotypes	STEC	Shiga toxin-producing E. coli	2005	Mortality	Number	GNQ	Equatorial Guinea	Africa	<5 years	146153	11.7129	2.9697	29.8571
E. coli pathotypes	STEC	Shiga toxin-producing E. coli	2005	Mortality	Number	GNQ	Equatorial Guinea	Africa	≥5 years	780386	4.01963	1.04967	9.70306
E. coli pathotypes	STEC	Shiga toxin-producing E. coli	2005	Mortality	Number	GNQ	Equatorial Guinea	Africa	All ages	926539	15.7325	3.96026	38.8707
E. coli pathotypes	STEC	Shiga toxin-producing E. coli	2005	Mortality	Number	GRC	Greece	Europe	<5 years	531893	1.23645	0.57107	2.58764
E. coli pathotypes	STEC	Shiga toxin-producing E. coli	2005	Mortality	Number	GRC	Greece	Europe	≥5 years	10430982	3.35179	1.42103	7.45515
E. coli pathotypes	STEC	Shiga toxin-producing E. coli	2005	Mortality	Number	GRC	Greece	Europe	All ages	10962875	4.58824	2.05946	10.1078
E. coli pathotypes	STEC	Shiga toxin-producing E. coli	2005	Mortality	Number	GRD	Grenada	Americas	<5 years	9205	0.0226075	0.00766145	0.0538802
E. coli pathotypes	STEC	Shiga toxin-producing E. coli	2005	Mortality	Number	GRD	Grenada	Americas	≥5 years	100325	0.0974954	0.0315589	0.212994
E. coli pathotypes	STEC	Shiga toxin-producing E. coli	2005	Mortality	Number	GRD	Grenada	Americas	All ages	109530	0.120103	0.0420196	0.255432
E. coli pathotypes	STEC	Shiga toxin-producing E. coli	2005	Mortality	Number	GTM	Guatemala	Americas	<5 years	1940118	21.9242	5.11909	53.3534
E. coli pathotypes	STEC	Shiga toxin-producing E. coli	2005	Mortality	Number	GTM	Guatemala	Americas	≥5 years	11009428	28.5944	6.87983	70.3744
E. coli pathotypes	STEC	Shiga toxin-producing E. coli	2005	Mortality	Number	GTM	Guatemala	Americas	All ages	12949546	50.5186	12.4732	122.234
E. coli pathotypes	STEC	Shiga toxin-producing E. coli	2005	Mortality	Number	GUY	Guyana	Americas	<5 years	85768	0.112936	0.059802	0.19797
E. coli pathotypes	STEC	Shiga toxin-producing E. coli	2005	Mortality	Number	GUY	Guyana	Americas	≥5 years	676067	0.258787	0.139492	0.490787
E. coli pathotypes	STEC	Shiga toxin-producing E. coli	2005	Mortality	Number	GUY	Guyana	Americas	All ages	761835	0.371723	0.202659	0.681969
E. coli pathotypes	STEC	Shiga toxin-producing E. coli	2005	Mortality	Number	HND	Honduras	Americas	<5 years	1085532	7.55447	2.12771	21.0948
E. coli pathotypes	STEC	Shiga toxin-producing E. coli	2005	Mortality	Number	HND	Honduras	Americas	≥5 years	6303308	9.69753	2.65435	29.1899
E. coli pathotypes	STEC	Shiga toxin-producing E. coli	2005	Mortality	Number	HND	Honduras	Americas	All ages	7388840	17.252	4.80636	48.4346
E. coli pathotypes	STEC	Shiga toxin-producing E. coli	2005	Mortality	Number	HRV	Croatia	Europe	<5 years	202727	0.455351	0.20615	0.985652
E. coli pathotypes	STEC	Shiga toxin-producing E. coli	2005	Mortality	Number	HRV	Croatia	Europe	≥5 years	4109860	1.28454	0.529875	2.88709
E. coli pathotypes	STEC	Shiga toxin-producing E. coli	2005	Mortality	Number	HRV	Croatia	Europe	All ages	4312587	1.73989	0.757848	3.87205
E. coli pathotypes	STEC	Shiga toxin-producing E. coli	2005	Mortality	Number	HTI	Haiti	Americas	<5 years	1209910	43.2753	12.1448	112.155
E. coli pathotypes	STEC	Shiga toxin-producing E. coli	2005	Mortality	Number	HTI	Haiti	Americas	≥5 years	7774193	14.7459	4.06367	42.2298
E. coli pathotypes	STEC	Shiga toxin-producing E. coli	2005	Mortality	Number	HTI	Haiti	Americas	All ages	8984103	58.0212	16.6869	157.33
E. coli pathotypes	STEC	Shiga toxin-producing E. coli	2005	Mortality	Number	HUN	Hungary	Europe	<5 years	477843	1.07113	0.487413	2.31011
E. coli pathotypes	STEC	Shiga toxin-producing E. coli	2005	Mortality	Number	HUN	Hungary	Europe	≥5 years	9598000	3.00911	1.24674	6.75317
E. coli pathotypes	STEC	Shiga toxin-producing E. coli	2005	Mortality	Number	HUN	Hungary	Europe	All ages	10075843	4.08023	1.78886	9.06811
E. coli pathotypes	STEC	Shiga toxin-producing E. coli	2005	Mortality	Number	IDN	Indonesia	South-East Asia	<5 years	22491261	408.006	83.5097	1303.6
E. coli pathotypes	STEC	Shiga toxin-producing E. coli	2005	Mortality	Number	IDN	Indonesia	South-East Asia	≥5 years	206844018	815.258	166.168	2683.21
E. coli pathotypes	STEC	Shiga toxin-producing E. coli	2005	Mortality	Number	IDN	Indonesia	South-East Asia	All ages	229335279	1223.26	259.393	3873.93
E. coli pathotypes	STEC	Shiga toxin-producing E. coli	2005	Mortality	Number	IND	India	South-East Asia	<5 years	134670902	2606.18	1046.4	5873.4
E. coli pathotypes	STEC	Shiga toxin-producing E. coli	2005	Mortality	Number	IND	India	South-East Asia	≥5 years	1010952620	7977.67	3030.39	17353.1
E. coli pathotypes	STEC	Shiga toxin-producing E. coli	2005	Mortality	Number	IND	India	South-East Asia	All ages	1145623522	10583.9	4093.22	21863.8
E. coli pathotypes	STEC	Shiga toxin-producing E. coli	2005	Mortality	Number	IRL	Ireland	Europe	<5 years	294858	0.500166	0.242108	1.01426
E. coli pathotypes	STEC	Shiga toxin-producing E. coli	2005	Mortality	Number	IRL	Ireland	Europe	≥5 years	3812165	1.29615	0.557673	2.87585
E. coli pathotypes	STEC	Shiga toxin-producing E. coli	2005	Mortality	Number	IRL	Ireland	Europe	All ages	4107023	1.79632	0.814033	3.89046
E. coli pathotypes	STEC	Shiga toxin-producing E. coli	2005	Mortality	Number	IRN	Iran	Eastern Mediterranean	<5 years	5477711	32.4916	10.3048	77.8359
E. coli pathotypes	STEC	Shiga toxin-producing E. coli	2005	Mortality	Number	IRN	Iran	Eastern Mediterranean	≥5 years	65549184	44.0159	12.0878	110.357
E. coli pathotypes	STEC	Shiga toxin-producing E. coli	2005	Mortality	Number	IRN	Iran	Eastern Mediterranean	All ages	71026895	76.5075	22.7312	186.218
E. coli pathotypes	STEC	Shiga toxin-producing E. coli	2005	Mortality	Number	IRQ	Iraq	Eastern Mediterranean	<5 years	4412303	77.9597	25.6213	191.761
E. coli pathotypes	STEC	Shiga toxin-producing E. coli	2005	Mortality	Number	IRQ	Iraq	Eastern Mediterranean	≥5 years	23581329	14.4298	4.19528	37.5283
E. coli pathotypes	STEC	Shiga toxin-producing E. coli	2005	Mortality	Number	IRQ	Iraq	Eastern Mediterranean	All ages	27993632	92.3894	30.6387	223.321
E. coli pathotypes	STEC	Shiga toxin-producing E. coli	2005	Mortality	Number	ISL	Iceland	Europe	<5 years	21036	0.032382	0.0148869	0.0686199
E. coli pathotypes	STEC	Shiga toxin-producing E. coli	2005	Mortality	Number	ISL	Iceland	Europe	≥5 years	272637	0.0889774	0.0375584	0.198302
E. coli pathotypes	STEC	Shiga toxin-producing E. coli	2005	Mortality	Number	ISL	Iceland	Europe	All ages	293673	0.121359	0.0543143	0.267839
E. coli pathotypes	STEC	Shiga toxin-producing E. coli	2005	Mortality	Number	ISR	Israel	Europe	<5 years	676601	0.762044	0.35537	1.58353
E. coli pathotypes	STEC	Shiga toxin-producing E. coli	2005	Mortality	Number	ISR	Israel	Europe	≥5 years	5994843	2.05025	0.871362	4.55838
E. coli pathotypes	STEC	Shiga toxin-producing E. coli	2005	Mortality	Number	ISR	Israel	Europe	All ages	6671444	2.81229	1.26435	6.18509
E. coli pathotypes	STEC	Shiga toxin-producing E. coli	2005	Mortality	Number	ITA	Italy	Europe	<5 years	2731461	6.48103	2.98353	13.6925
E. coli pathotypes	STEC	Shiga toxin-producing E. coli	2005	Mortality	Number	ITA	Italy	Europe	≥5 years	55663875	17.7387	7.49716	39.4996
E. coli pathotypes	STEC	Shiga toxin-producing E. coli	2005	Mortality	Number	ITA	Italy	Europe	All ages	58395336	24.2198	10.849	53.4064
E. coli pathotypes	STEC	Shiga toxin-producing E. coli	2005	Mortality	Number	JAM	Jamaica	Americas	<5 years	248629	0.290096	0.101869	0.733151
E. coli pathotypes	STEC	Shiga toxin-producing E. coli	2005	Mortality	Number	JAM	Jamaica	Americas	≥5 years	2431216	1.63189	0.584081	3.52864
E. coli pathotypes	STEC	Shiga toxin-producing E. coli	2005	Mortality	Number	JAM	Jamaica	Americas	All ages	2679845	1.92199	0.700955	4.09274
E. coli pathotypes	STEC	Shiga toxin-producing E. coli	2005	Mortality	Number	JOR	Jordan	Eastern Mediterranean	<5 years	781279	1.88014	0.627349	4.42588
E. coli pathotypes	STEC	Shiga toxin-producing E. coli	2005	Mortality	Number	JOR	Jordan	Eastern Mediterranean	≥5 years	5175648	1.80633	0.547066	4.37114
E. coli pathotypes	STEC	Shiga toxin-producing E. coli	2005	Mortality	Number	JOR	Jordan	Eastern Mediterranean	All ages	5956927	3.68647	1.23281	9.03133
E. coli pathotypes	STEC	Shiga toxin-producing E. coli	2005	Mortality	Number	JPN	Japan	Western Pacific	<5 years	5781169	8.30743	2.76403	16.5446
E. coli pathotypes	STEC	Shiga toxin-producing E. coli	2005	Mortality	Number	JPN	Japan	Western Pacific	≥5 years	122097500	23.8296	7.6423	50.1601
E. coli pathotypes	STEC	Shiga toxin-producing E. coli	2005	Mortality	Number	JPN	Japan	Western Pacific	All ages	127878669	32.137	10.6384	66.7047
E. coli pathotypes	STEC	Shiga toxin-producing E. coli	2005	Mortality	Number	KAZ	Kazakhstan	Europe	<5 years	1285485	11.3135	2.17049	43.892
E. coli pathotypes	STEC	Shiga toxin-producing E. coli	2005	Mortality	Number	KAZ	Kazakhstan	Europe	≥5 years	14619405	4.08987	0.681807	15.3734
E. coli pathotypes	STEC	Shiga toxin-producing E. coli	2005	Mortality	Number	KAZ	Kazakhstan	Europe	All ages	15904890	15.4033	3.01279	60.5409
E. coli pathotypes	STEC	Shiga toxin-producing E. coli	2005	Mortality	Number	KEN	Kenya	Africa	<5 years	6064633	177.772	68.2336	372.326
E. coli pathotypes	STEC	Shiga toxin-producing E. coli	2005	Mortality	Number	KEN	Kenya	Africa	≥5 years	29188883	158.631	58.9211	334.916
E. coli pathotypes	STEC	Shiga toxin-producing E. coli	2005	Mortality	Number	KEN	Kenya	Africa	All ages	35253516	336.403	133.366	679.439
E. coli pathotypes	STEC	Shiga toxin-producing E. coli	2005	Mortality	Number	KGZ	Kyrgyzstan	Europe	<5 years	543208	6.18304	1.32697	22.764
E. coli pathotypes	STEC	Shiga toxin-producing E. coli	2005	Mortality	Number	KGZ	Kyrgyzstan	Europe	≥5 years	4681999	1.56402	0.261938	5.79619
E. coli pathotypes	STEC	Shiga toxin-producing E. coli	2005	Mortality	Number	KGZ	Kyrgyzstan	Europe	All ages	5225207	7.74706	1.59597	27.7203
E. coli pathotypes	STEC	Shiga toxin-producing E. coli	2005	Mortality	Number	KHM	Cambodia	Western Pacific	<5 years	1624706	20.9969	4.42627	57.6213
E. coli pathotypes	STEC	Shiga toxin-producing E. coli	2005	Mortality	Number	KHM	Cambodia	Western Pacific	≥5 years	11716361	11.7688	2.36685	32.529
E. coli pathotypes	STEC	Shiga toxin-producing E. coli	2005	Mortality	Number	KHM	Cambodia	Western Pacific	All ages	13341067	32.7657	6.72013	88.056
E. coli pathotypes	STEC	Shiga toxin-producing E. coli	2005	Mortality	Number	KIR	Kiribati	Western Pacific	<5 years	12911	0.150667	0.0307027	0.403151
E. coli pathotypes	STEC	Shiga toxin-producing E. coli	2005	Mortality	Number	KIR	Kiribati	Western Pacific	≥5 years	84143	0.256048	0.0502887	0.711427
E. coli pathotypes	STEC	Shiga toxin-producing E. coli	2005	Mortality	Number	KIR	Kiribati	Western Pacific	All ages	97054	0.406715	0.0842443	1.07278
E. coli pathotypes	STEC	Shiga toxin-producing E. coli	2005	Mortality	Number	KNA	Saint Kitts and Nevis	Americas	<5 years	3831	0.00578816	0.00317222	0.0101341
E. coli pathotypes	STEC	Shiga toxin-producing E. coli	2005	Mortality	Number	KNA	Saint Kitts and Nevis	Americas	≥5 years	42545	0.0145543	0.00772637	0.0275493
E. coli pathotypes	STEC	Shiga toxin-producing E. coli	2005	Mortality	Number	KNA	Saint Kitts and Nevis	Americas	All ages	46376	0.0203425	0.011219	0.037777
E. coli pathotypes	STEC	Shiga toxin-producing E. coli	2005	Mortality	Number	KOR	South Korea	Western Pacific	<5 years	2617790	3.10404	1.03277	6.18183
E. coli pathotypes	STEC	Shiga toxin-producing E. coli	2005	Mortality	Number	KOR	South Korea	Western Pacific	≥5 years	45163559	8.90384	2.85552	18.7421
E. coli pathotypes	STEC	Shiga toxin-producing E. coli	2005	Mortality	Number	KOR	South Korea	Western Pacific	All ages	47781349	12.0079	3.97498	24.924
E. coli pathotypes	STEC	Shiga toxin-producing E. coli	2005	Mortality	Number	KWT	Kuwait	Eastern Mediterranean	<5 years	193863	0.189598	0.074694	0.377732
E. coli pathotypes	STEC	Shiga toxin-producing E. coli	2005	Mortality	Number	KWT	Kuwait	Eastern Mediterranean	≥5 years	1986483	0.521483	0.175898	1.09443
E. coli pathotypes	STEC	Shiga toxin-producing E. coli	2005	Mortality	Number	KWT	Kuwait	Eastern Mediterranean	All ages	2180346	0.711082	0.247983	1.48078
E. coli pathotypes	STEC	Shiga toxin-producing E. coli	2005	Mortality	Number	LAO	Laos	Western Pacific	<5 years	802586	17.0291	3.55156	45.8744
E. coli pathotypes	STEC	Shiga toxin-producing E. coli	2005	Mortality	Number	LAO	Laos	Western Pacific	≥5 years	5019920	6.11833	1.27076	17.4876
E. coli pathotypes	STEC	Shiga toxin-producing E. coli	2005	Mortality	Number	LAO	Laos	Western Pacific	All ages	5822506	23.1474	4.88999	61.5809
E. coli pathotypes	STEC	Shiga toxin-producing E. coli	2005	Mortality	Number	LBN	Lebanon	Eastern Mediterranean	<5 years	448441	0.869346	0.208084	2.32803
E. coli pathotypes	STEC	Shiga toxin-producing E. coli	2005	Mortality	Number	LBN	Lebanon	Eastern Mediterranean	≥5 years	4188155	2.05649	0.49425	5.84267
E. coli pathotypes	STEC	Shiga toxin-producing E. coli	2005	Mortality	Number	LBN	Lebanon	Eastern Mediterranean	All ages	4636596	2.92583	0.731261	7.79242
E. coli pathotypes	STEC	Shiga toxin-producing E. coli	2005	Mortality	Number	LBR	Liberia	Africa	<5 years	545608	30.5503	12.3754	62.8549
E. coli pathotypes	STEC	Shiga toxin-producing E. coli	2005	Mortality	Number	LBR	Liberia	Africa	≥5 years	2656660	15.5382	5.50835	34.1053
E. coli pathotypes	STEC	Shiga toxin-producing E. coli	2005	Mortality	Number	LBR	Liberia	Africa	All ages	3202268	46.0885	18.9586	93.3751
E. coli pathotypes	STEC	Shiga toxin-producing E. coli	2005	Mortality	Number	LBY	Libya	Eastern Mediterranean	<5 years	627416	3.22633	1.03228	7.84269
E. coli pathotypes	STEC	Shiga toxin-producing E. coli	2005	Mortality	Number	LBY	Libya	Eastern Mediterranean	≥5 years	5169461	2.37745	0.743938	6.09482
E. coli pathotypes	STEC	Shiga toxin-producing E. coli	2005	Mortality	Number	LBY	Libya	Eastern Mediterranean	All ages	5796877	5.60378	1.79777	13.751
E. coli pathotypes	STEC	Shiga toxin-producing E. coli	2005	Mortality	Number	LCA	Saint Lucia	Americas	<5 years	13807	0.0251323	0.0083688	0.0647584
E. coli pathotypes	STEC	Shiga toxin-producing E. coli	2005	Mortality	Number	LCA	Saint Lucia	Americas	≥5 years	151045	0.111868	0.0384746	0.2406
E. coli pathotypes	STEC	Shiga toxin-producing E. coli	2005	Mortality	Number	LCA	Saint Lucia	Americas	All ages	164852	0.137001	0.0497862	0.290756
E. coli pathotypes	STEC	Shiga toxin-producing E. coli	2005	Mortality	Number	LKA	Sri Lanka	South-East Asia	<5 years	1793779	4.18983	1.38747	8.81155
E. coli pathotypes	STEC	Shiga toxin-producing E. coli	2005	Mortality	Number	LKA	Sri Lanka	South-East Asia	≥5 years	18357702	15.0217	5.28376	32.7414
E. coli pathotypes	STEC	Shiga toxin-producing E. coli	2005	Mortality	Number	LKA	Sri Lanka	South-East Asia	All ages	20151481	19.2116	6.6378	41.0177
E. coli pathotypes	STEC	Shiga toxin-producing E. coli	2005	Mortality	Number	LSO	Lesotho	Africa	<5 years	253315	10.4547	4.06905	21.4047
E. coli pathotypes	STEC	Shiga toxin-producing E. coli	2005	Mortality	Number	LSO	Lesotho	Africa	≥5 years	1709682	21.2042	7.98951	44.3115
E. coli pathotypes	STEC	Shiga toxin-producing E. coli	2005	Mortality	Number	LSO	Lesotho	Africa	All ages	1962997	31.6589	12.525	64.816
E. coli pathotypes	STEC	Shiga toxin-producing E. coli	2005	Mortality	Number	LTU	Lithuania	Europe	<5 years	150607	0.413395	0.200636	0.837667
E. coli pathotypes	STEC	Shiga toxin-producing E. coli	2005	Mortality	Number	LTU	Lithuania	Europe	≥5 years	3204254	1.06406	0.458074	2.36001
E. coli pathotypes	STEC	Shiga toxin-producing E. coli	2005	Mortality	Number	LTU	Lithuania	Europe	All ages	3354861	1.47746	0.669666	3.18161
E. coli pathotypes	STEC	Shiga toxin-producing E. coli	2005	Mortality	Number	LUX	Luxembourg	Europe	<5 years	27928	0.0543669	0.0260429	0.111271
E. coli pathotypes	STEC	Shiga toxin-producing E. coli	2005	Mortality	Number	LUX	Luxembourg	Europe	≥5 years	433497	0.143622	0.0614075	0.319003
E. coli pathotypes	STEC	Shiga toxin-producing E. coli	2005	Mortality	Number	LUX	Luxembourg	Europe	All ages	461425	0.197989	0.0893602	0.433215
E. coli pathotypes	STEC	Shiga toxin-producing E. coli	2005	Mortality	Number	LVA	Latvia	Europe	<5 years	100239	0.293557	0.146948	0.579357
E. coli pathotypes	STEC	Shiga toxin-producing E. coli	2005	Mortality	Number	LVA	Latvia	Europe	≥5 years	2150600	0.731643	0.314938	1.60378
E. coli pathotypes	STEC	Shiga toxin-producing E. coli	2005	Mortality	Number	LVA	Latvia	Europe	All ages	2250839	1.0252	0.468558	2.15846
E. coli pathotypes	STEC	Shiga toxin-producing E. coli	2005	Mortality	Number	MAR	Morocco	Eastern Mediterranean	<5 years	3099466	46.9244	15.3083	114.35
E. coli pathotypes	STEC	Shiga toxin-producing E. coli	2005	Mortality	Number	MAR	Morocco	Eastern Mediterranean	≥5 years	27051058	14.7551	4.36246	37.1787
E. coli pathotypes	STEC	Shiga toxin-producing E. coli	2005	Mortality	Number	MAR	Morocco	Eastern Mediterranean	All ages	30150524	61.6796	19.7031	148.726
E. coli pathotypes	STEC	Shiga toxin-producing E. coli	2005	Mortality	Number	MCO	Monaco	Europe	<5 years	1624	0.00363935	0.00168088	0.00761642
E. coli pathotypes	STEC	Shiga toxin-producing E. coli	2005	Mortality	Number	MCO	Monaco	Europe	≥5 years	30644	0.00986563	0.00418265	0.0219434
E. coli pathotypes	STEC	Shiga toxin-producing E. coli	2005	Mortality	Number	MCO	Monaco	Europe	All ages	32268	0.013505	0.0060618	0.0297513
E. coli pathotypes	STEC	Shiga toxin-producing E. coli	2005	Mortality	Number	MDA	Moldova	Europe	<5 years	230341	1.27809	0.241718	4.57039
E. coli pathotypes	STEC	Shiga toxin-producing E. coli	2005	Mortality	Number	MDA	Moldova	Europe	≥5 years	3791283	0.978557	0.160174	3.52087
E. coli pathotypes	STEC	Shiga toxin-producing E. coli	2005	Mortality	Number	MDA	Moldova	Europe	All ages	4021624	2.25665	0.425568	8.21815
E. coli pathotypes	STEC	Shiga toxin-producing E. coli	2005	Mortality	Number	MDG	Madagascar	Africa	<5 years	3276680	141.638	56.6687	282.573
E. coli pathotypes	STEC	Shiga toxin-producing E. coli	2005	Mortality	Number	MDG	Madagascar	Africa	≥5 years	15601399	119.289	42.4786	262.912
E. coli pathotypes	STEC	Shiga toxin-producing E. coli	2005	Mortality	Number	MDG	Madagascar	Africa	All ages	18878079	260.927	104.867	534.818
E. coli pathotypes	STEC	Shiga toxin-producing E. coli	2005	Mortality	Number	MDV	Maldives	South-East Asia	<5 years	27864	0.092536	0.0233716	0.215792
E. coli pathotypes	STEC	Shiga toxin-producing E. coli	2005	Mortality	Number	MDV	Maldives	South-East Asia	≥5 years	276027	0.163706	0.0407696	0.445049
E. coli pathotypes	STEC	Shiga toxin-producing E. coli	2005	Mortality	Number	MDV	Maldives	South-East Asia	All ages	303891	0.256242	0.0655732	0.621396
E. coli pathotypes	STEC	Shiga toxin-producing E. coli	2005	Mortality	Number	MEX	Mexico	Americas	<5 years	11485650	71.3516	20.9009	214.045
E. coli pathotypes	STEC	Shiga toxin-producing E. coli	2005	Mortality	Number	MEX	Mexico	Americas	≥5 years	93614676	79.0856	20.5224	237.338
E. coli pathotypes	STEC	Shiga toxin-producing E. coli	2005	Mortality	Number	MEX	Mexico	Americas	All ages	105100326	150.437	43.7751	438.547
E. coli pathotypes	STEC	Shiga toxin-producing E. coli	2005	Mortality	Number	MHL	Marshall Islands	Western Pacific	<5 years	7783	0.0331661	0.00677908	0.10148
E. coli pathotypes	STEC	Shiga toxin-producing E. coli	2005	Mortality	Number	MHL	Marshall Islands	Western Pacific	≥5 years	44074	0.0194399	0.00408176	0.0569912
E. coli pathotypes	STEC	Shiga toxin-producing E. coli	2005	Mortality	Number	MHL	Marshall Islands	Western Pacific	All ages	51857	0.052606	0.0111381	0.158284
E. coli pathotypes	STEC	Shiga toxin-producing E. coli	2005	Mortality	Number	MKD	North Macedonia	Europe	<5 years	135458	0.531803	0.100363	1.9879
E. coli pathotypes	STEC	Shiga toxin-producing E. coli	2005	Mortality	Number	MKD	North Macedonia	Europe	≥5 years	1952963	0.133662	0.0221093	0.508259
E. coli pathotypes	STEC	Shiga toxin-producing E. coli	2005	Mortality	Number	MKD	North Macedonia	Europe	All ages	2088421	0.665465	0.124644	2.50349
E. coli pathotypes	STEC	Shiga toxin-producing E. coli	2005	Mortality	Number	MLI	Mali	Africa	<5 years	2540237	176.863	58.9157	411.045
E. coli pathotypes	STEC	Shiga toxin-producing E. coli	2005	Mortality	Number	MLI	Mali	Africa	≥5 years	10776630	102.336	27.6243	261.802
E. coli pathotypes	STEC	Shiga toxin-producing E. coli	2005	Mortality	Number	MLI	Mali	Africa	All ages	13316867	279.199	88.2786	662.312
E. coli pathotypes	STEC	Shiga toxin-producing E. coli	2005	Mortality	Number	MLT	Malta	Europe	<5 years	20584	0.0460296	0.0212178	0.0968573
E. coli pathotypes	STEC	Shiga toxin-producing E. coli	2005	Mortality	Number	MLT	Malta	Europe	≥5 years	391479	0.125497	0.053107	0.279219
E. coli pathotypes	STEC	Shiga toxin-producing E. coli	2005	Mortality	Number	MLT	Malta	Europe	All ages	412063	0.171527	0.0768968	0.378085
E. coli pathotypes	STEC	Shiga toxin-producing E. coli	2005	Mortality	Number	MMR	Myanmar	South-East Asia	<5 years	4817960	119.894	43.5529	268.225
E. coli pathotypes	STEC	Shiga toxin-producing E. coli	2005	Mortality	Number	MMR	Myanmar	South-East Asia	≥5 years	42444176	56.6214	19.7291	134.269
E. coli pathotypes	STEC	Shiga toxin-producing E. coli	2005	Mortality	Number	MMR	Myanmar	South-East Asia	All ages	47262136	176.516	65.0106	376.038
E. coli pathotypes	STEC	Shiga toxin-producing E. coli	2005	Mortality	Number	MNE	Montenegro	Europe	<5 years	41843	0.0527685	0.00929986	0.197588
E. coli pathotypes	STEC	Shiga toxin-producing E. coli	2005	Mortality	Number	MNE	Montenegro	Europe	≥5 years	592198	0.0311233	0.00521732	0.115278
E. coli pathotypes	STEC	Shiga toxin-producing E. coli	2005	Mortality	Number	MNE	Montenegro	Europe	All ages	634041	0.0838918	0.0155087	0.297521
E. coli pathotypes	STEC	Shiga toxin-producing E. coli	2005	Mortality	Number	MNG	Mongolia	Western Pacific	<5 years	240170	1.48013	0.301569	3.90031
E. coli pathotypes	STEC	Shiga toxin-producing E. coli	2005	Mortality	Number	MNG	Mongolia	Western Pacific	≥5 years	2312951	0.0923325	0.0174553	0.273482
E. coli pathotypes	STEC	Shiga toxin-producing E. coli	2005	Mortality	Number	MNG	Mongolia	Western Pacific	All ages	2553121	1.57246	0.320522	4.10357
E. coli pathotypes	STEC	Shiga toxin-producing E. coli	2005	Mortality	Number	MOZ	Mozambique	Africa	<5 years	3527970	142.163	46.531	355.5
E. coli pathotypes	STEC	Shiga toxin-producing E. coli	2005	Mortality	Number	MOZ	Mozambique	Africa	≥5 years	16539421	87.7242	26.6971	232.54
E. coli pathotypes	STEC	Shiga toxin-producing E. coli	2005	Mortality	Number	MOZ	Mozambique	Africa	All ages	20067391	229.887	73.2705	588.916
E. coli pathotypes	STEC	Shiga toxin-producing E. coli	2005	Mortality	Number	MRT	Mauritania	Africa	<5 years	481560	17.1204	6.68118	34.6811
E. coli pathotypes	STEC	Shiga toxin-producing E. coli	2005	Mortality	Number	MRT	Mauritania	Africa	≥5 years	2421375	11.7792	4.45897	25.2104
E. coli pathotypes	STEC	Shiga toxin-producing E. coli	2005	Mortality	Number	MRT	Mauritania	Africa	All ages	2902935	28.8996	11.6466	59.0846
E. coli pathotypes	STEC	Shiga toxin-producing E. coli	2005	Mortality	Number	MUS	Mauritius	Africa	<5 years	94861	0.269745	0.078641	0.679697
E. coli pathotypes	STEC	Shiga toxin-producing E. coli	2005	Mortality	Number	MUS	Mauritius	Africa	≥5 years	1158780	0.619476	0.166627	1.5136
E. coli pathotypes	STEC	Shiga toxin-producing E. coli	2005	Mortality	Number	MUS	Mauritius	Africa	All ages	1253641	0.889221	0.248566	2.14331
E. coli pathotypes	STEC	Shiga toxin-producing E. coli	2005	Mortality	Number	MWI	Malawi	Africa	<5 years	2304744	85.8173	19.7149	200.447
E. coli pathotypes	STEC	Shiga toxin-producing E. coli	2005	Mortality	Number	MWI	Malawi	Africa	≥5 years	10360451	87.884	18.4041	226.69
E. coli pathotypes	STEC	Shiga toxin-producing E. coli	2005	Mortality	Number	MWI	Malawi	Africa	All ages	12665195	173.701	40.4878	414.918
E. coli pathotypes	STEC	Shiga toxin-producing E. coli	2005	Mortality	Number	MYS	Malaysia	Western Pacific	<5 years	2620542	1.08477	0.23518	3.05115
E. coli pathotypes	STEC	Shiga toxin-producing E. coli	2005	Mortality	Number	MYS	Malaysia	Western Pacific	≥5 years	22924934	6.09169	1.28927	17.3004
E. coli pathotypes	STEC	Shiga toxin-producing E. coli	2005	Mortality	Number	MYS	Malaysia	Western Pacific	All ages	25545476	7.17645	1.58562	20.2029
E. coli pathotypes	STEC	Shiga toxin-producing E. coli	2005	Mortality	Number	NAM	Namibia	Africa	<5 years	260461	5.4939	1.46479	13.5769
E. coli pathotypes	STEC	Shiga toxin-producing E. coli	2005	Mortality	Number	NAM	Namibia	Africa	≥5 years	1693760	10.7494	2.75546	26.0184
E. coli pathotypes	STEC	Shiga toxin-producing E. coli	2005	Mortality	Number	NAM	Namibia	Africa	All ages	1954221	16.2433	4.02695	39.3173
E. coli pathotypes	STEC	Shiga toxin-producing E. coli	2005	Mortality	Number	NER	Niger	Africa	<5 years	2783680	315.029	126.042	613.57
E. coli pathotypes	STEC	Shiga toxin-producing E. coli	2005	Mortality	Number	NER	Niger	Africa	≥5 years	10721780	141.749	50.626	326.046
E. coli pathotypes	STEC	Shiga toxin-producing E. coli	2005	Mortality	Number	NER	Niger	Africa	All ages	13505460	456.778	183.745	945.84
E. coli pathotypes	STEC	Shiga toxin-producing E. coli	2005	Mortality	Number	NGA	Nigeria	Africa	<5 years	25632538	4103.38	1244.19	9877.35
E. coli pathotypes	STEC	Shiga toxin-producing E. coli	2005	Mortality	Number	NGA	Nigeria	Africa	≥5 years	117386410	1295.69	367.896	3338.13
E. coli pathotypes	STEC	Shiga toxin-producing E. coli	2005	Mortality	Number	NGA	Nigeria	Africa	All ages	143018948	5399.08	1639.43	13078.7
E. coli pathotypes	STEC	Shiga toxin-producing E. coli	2005	Mortality	Number	NIC	Nicaragua	Americas	<5 years	653432	8.19799	1.88972	21.8919
E. coli pathotypes	STEC	Shiga toxin-producing E. coli	2005	Mortality	Number	NIC	Nicaragua	Americas	≥5 years	4650823	2.67614	0.528838	7.59139
E. coli pathotypes	STEC	Shiga toxin-producing E. coli	2005	Mortality	Number	NIC	Nicaragua	Americas	All ages	5304255	10.8741	2.4599	28.1721
E. coli pathotypes	STEC	Shiga toxin-producing E. coli	2005	Mortality	Number	NIU	Niue	Western Pacific	<5 years	164	0.000119922	3.99004e-05	0.000238831
E. coli pathotypes	STEC	Shiga toxin-producing E. coli	2005	Mortality	Number	NIU	Niue	Western Pacific	≥5 years	1682	0.000343994	0.000110321	0.000724089
E. coli pathotypes	STEC	Shiga toxin-producing E. coli	2005	Mortality	Number	NIU	Niue	Western Pacific	All ages	1846	0.000463916	0.000153571	0.00096292
E. coli pathotypes	STEC	Shiga toxin-producing E. coli	2005	Mortality	Number	NLD	Netherlands	Europe	<5 years	1022955	1.69549	0.753398	3.71832
E. coli pathotypes	STEC	Shiga toxin-producing E. coli	2005	Mortality	Number	NLD	Netherlands	Europe	≥5 years	15427459	4.85449	1.97087	10.968
E. coli pathotypes	STEC	Shiga toxin-producing E. coli	2005	Mortality	Number	NLD	Netherlands	Europe	All ages	16450414	6.54998	2.7776	14.6839
E. coli pathotypes	STEC	Shiga toxin-producing E. coli	2005	Mortality	Number	NOR	Norway	Europe	<5 years	289145	0.484695	0.218867	1.0511
E. coli pathotypes	STEC	Shiga toxin-producing E. coli	2005	Mortality	Number	NOR	Norway	Europe	≥5 years	4317057	1.37018	0.563951	3.08186
E. coli pathotypes	STEC	Shiga toxin-producing E. coli	2005	Mortality	Number	NOR	Norway	Europe	All ages	4606202	1.85487	0.805275	4.13223
E. coli pathotypes	STEC	Shiga toxin-producing E. coli	2005	Mortality	Number	NPL	Nepal	South-East Asia	<5 years	3407128	34.5128	6.77842	90.0084
E. coli pathotypes	STEC	Shiga toxin-producing E. coli	2005	Mortality	Number	NPL	Nepal	South-East Asia	≥5 years	22763301	48.1683	9.46154	130.456
E. coli pathotypes	STEC	Shiga toxin-producing E. coli	2005	Mortality	Number	NPL	Nepal	South-East Asia	All ages	26170429	82.6811	16.9756	211.761
E. coli pathotypes	STEC	Shiga toxin-producing E. coli	2005	Mortality	Number	NRU	Nauru	Western Pacific	<5 years	1245	0.000653337	0.000217377	0.00130115
E. coli pathotypes	STEC	Shiga toxin-producing E. coli	2005	Mortality	Number	NRU	Nauru	Western Pacific	≥5 years	8812	0.00187408	0.000601028	0.00394484
E. coli pathotypes	STEC	Shiga toxin-producing E. coli	2005	Mortality	Number	NRU	Nauru	Western Pacific	All ages	10057	0.00252741	0.000836653	0.00524599
E. coli pathotypes	STEC	Shiga toxin-producing E. coli	2005	Mortality	Number	NZL	New Zealand	Western Pacific	<5 years	284490	0.254123	0.0824491	0.526873
E. coli pathotypes	STEC	Shiga toxin-producing E. coli	2005	Mortality	Number	NZL	New Zealand	Western Pacific	≥5 years	3826000	0.751828	0.232354	1.60548
E. coli pathotypes	STEC	Shiga toxin-producing E. coli	2005	Mortality	Number	NZL	New Zealand	Western Pacific	All ages	4110490	1.00595	0.320217	2.13236
E. coli pathotypes	STEC	Shiga toxin-producing E. coli	2005	Mortality	Number	OMN	Oman	Eastern Mediterranean	<5 years	257688	0.21334	0.0843663	0.427412
E. coli pathotypes	STEC	Shiga toxin-producing E. coli	2005	Mortality	Number	OMN	Oman	Eastern Mediterranean	≥5 years	2174657	0.583734	0.197497	1.22409
E. coli pathotypes	STEC	Shiga toxin-producing E. coli	2005	Mortality	Number	OMN	Oman	Eastern Mediterranean	All ages	2432345	0.797074	0.279897	1.67143
E. coli pathotypes	STEC	Shiga toxin-producing E. coli	2005	Mortality	Number	PAK	Pakistan	Eastern Mediterranean	<5 years	25932940	1043.16	275.35	2593.09
E. coli pathotypes	STEC	Shiga toxin-producing E. coli	2005	Mortality	Number	PAK	Pakistan	Eastern Mediterranean	≥5 years	147468009	777.984	197.982	2059.64
E. coli pathotypes	STEC	Shiga toxin-producing E. coli	2005	Mortality	Number	PAK	Pakistan	Eastern Mediterranean	All ages	173400949	1821.15	491.208	4794.04
E. coli pathotypes	STEC	Shiga toxin-producing E. coli	2005	Mortality	Number	PAN	Panama	Americas	<5 years	352565	0.42931	0.233039	0.754349
E. coli pathotypes	STEC	Shiga toxin-producing E. coli	2005	Mortality	Number	PAN	Panama	Americas	≥5 years	2929530	1.05174	0.560554	1.98043
E. coli pathotypes	STEC	Shiga toxin-producing E. coli	2005	Mortality	Number	PAN	Panama	Americas	All ages	3282095	1.48105	0.819966	2.73264
E. coli pathotypes	STEC	Shiga toxin-producing E. coli	2005	Mortality	Number	PER	Peru	Americas	<5 years	2989989	21.2979	5.11155	55.2688
E. coli pathotypes	STEC	Shiga toxin-producing E. coli	2005	Mortality	Number	PER	Peru	Americas	≥5 years	24994912	15.4944	3.35541	41.0717
E. coli pathotypes	STEC	Shiga toxin-producing E. coli	2005	Mortality	Number	PER	Peru	Americas	All ages	27984901	36.7922	8.97281	97.2425
E. coli pathotypes	STEC	Shiga toxin-producing E. coli	2005	Mortality	Number	PHL	Philippines	Western Pacific	<5 years	11446588	73.8905	16.0193	199.777
E. coli pathotypes	STEC	Shiga toxin-producing E. coli	2005	Mortality	Number	PHL	Philippines	Western Pacific	≥5 years	75773180	41.5638	8.29365	118.078
E. coli pathotypes	STEC	Shiga toxin-producing E. coli	2005	Mortality	Number	PHL	Philippines	Western Pacific	All ages	87219768	115.454	24.1874	306.111
E. coli pathotypes	STEC	Shiga toxin-producing E. coli	2005	Mortality	Number	PLW	Palau	Western Pacific	<5 years	1365	0.00559078	0.00113819	0.0176554
E. coli pathotypes	STEC	Shiga toxin-producing E. coli	2005	Mortality	Number	PLW	Palau	Western Pacific	≥5 years	18537	0.015609	0.00337135	0.0459628
E. coli pathotypes	STEC	Shiga toxin-producing E. coli	2005	Mortality	Number	PLW	Palau	Western Pacific	All ages	19902	0.0211998	0.00461496	0.061437
E. coli pathotypes	STEC	Shiga toxin-producing E. coli	2005	Mortality	Number	PNG	Papua New Guinea	Western Pacific	<5 years	938548	10.9433	2.26744	30.6001
E. coli pathotypes	STEC	Shiga toxin-producing E. coli	2005	Mortality	Number	PNG	Papua New Guinea	Western Pacific	≥5 years	5492412	6.22362	1.25445	16.3714
E. coli pathotypes	STEC	Shiga toxin-producing E. coli	2005	Mortality	Number	PNG	Papua New Guinea	Western Pacific	All ages	6430960	17.167	3.4887	45.0172
E. coli pathotypes	STEC	Shiga toxin-producing E. coli	2005	Mortality	Number	POL	Poland	Europe	<5 years	1796035	4.31598	1.99468	9.01626
E. coli pathotypes	STEC	Shiga toxin-producing E. coli	2005	Mortality	Number	POL	Poland	Europe	≥5 years	36349576	11.6777	4.95394	25.9712
E. coli pathotypes	STEC	Shiga toxin-producing E. coli	2005	Mortality	Number	POL	Poland	Europe	All ages	38145611	15.9937	7.18176	35.2272
E. coli pathotypes	STEC	Shiga toxin-producing E. coli	2005	Mortality	Number	PRK	North Korea	South-East Asia	<5 years	1821156	13.2555	4.67763	28.4107
E. coli pathotypes	STEC	Shiga toxin-producing E. coli	2005	Mortality	Number	PRK	North Korea	South-East Asia	≥5 years	22510328	5.88755	1.82893	14.3797
E. coli pathotypes	STEC	Shiga toxin-producing E. coli	2005	Mortality	Number	PRK	North Korea	South-East Asia	All ages	24331484	19.1431	7.02907	39.9498
E. coli pathotypes	STEC	Shiga toxin-producing E. coli	2005	Mortality	Number	PRT	Portugal	Europe	<5 years	559122	1.11549	0.507602	2.4058
E. coli pathotypes	STEC	Shiga toxin-producing E. coli	2005	Mortality	Number	PRT	Portugal	Europe	≥5 years	9934081	3.13375	1.29838	7.0329
E. coli pathotypes	STEC	Shiga toxin-producing E. coli	2005	Mortality	Number	PRT	Portugal	Europe	All ages	10493203	4.24924	1.86296	9.44373
E. coli pathotypes	STEC	Shiga toxin-producing E. coli	2005	Mortality	Number	PRY	Paraguay	Americas	<5 years	635621	5.52349	2.165	11.9124
E. coli pathotypes	STEC	Shiga toxin-producing E. coli	2005	Mortality	Number	PRY	Paraguay	Americas	≥5 years	4783049	3.27266	1.1701	7.15515
E. coli pathotypes	STEC	Shiga toxin-producing E. coli	2005	Mortality	Number	PRY	Paraguay	Americas	All ages	5418670	8.79615	3.54487	18.4353
E. coli pathotypes	STEC	Shiga toxin-producing E. coli	2005	Mortality	Number	QAT	Qatar	Eastern Mediterranean	<5 years	62047	0.0620828	0.0217388	0.12697
E. coli pathotypes	STEC	Shiga toxin-producing E. coli	2005	Mortality	Number	QAT	Qatar	Eastern Mediterranean	≥5 years	723173	0.181097	0.061057	0.383415
E. coli pathotypes	STEC	Shiga toxin-producing E. coli	2005	Mortality	Number	QAT	Qatar	Eastern Mediterranean	All ages	785220	0.24318	0.0822664	0.510377
E. coli pathotypes	STEC	Shiga toxin-producing E. coli	2005	Mortality	Number	ROU	Romania	Europe	<5 years	1066946	2.43363	1.13489	5.05708
E. coli pathotypes	STEC	Shiga toxin-producing E. coli	2005	Mortality	Number	ROU	Romania	Europe	≥5 years	20238667	6.54757	2.78274	14.5574
E. coli pathotypes	STEC	Shiga toxin-producing E. coli	2005	Mortality	Number	ROU	Romania	Europe	All ages	21305613	8.9812	4.03775	19.7524
E. coli pathotypes	STEC	Shiga toxin-producing E. coli	2005	Mortality	Number	RUS	Russia	Europe	<5 years	6960355	46.2241	8.11575	176.111
E. coli pathotypes	STEC	Shiga toxin-producing E. coli	2005	Mortality	Number	RUS	Russia	Europe	≥5 years	137939748	58.1494	9.8221	214.644
E. coli pathotypes	STEC	Shiga toxin-producing E. coli	2005	Mortality	Number	RUS	Russia	Europe	All ages	144900103	104.374	19.0439	391.361
E. coli pathotypes	STEC	Shiga toxin-producing E. coli	2005	Mortality	Number	RWA	Rwanda	Africa	<5 years	1527405	82.8531	33.1269	166.647
E. coli pathotypes	STEC	Shiga toxin-producing E. coli	2005	Mortality	Number	RWA	Rwanda	Africa	≥5 years	7406470	32.6364	11.4491	69.1392
E. coli pathotypes	STEC	Shiga toxin-producing E. coli	2005	Mortality	Number	RWA	Rwanda	Africa	All ages	8933875	115.489	45.4472	234.739
E. coli pathotypes	STEC	Shiga toxin-producing E. coli	2005	Mortality	Number	SAU	Saudi Arabia	Eastern Mediterranean	<5 years	2228718	1.80187	0.721314	3.61983
E. coli pathotypes	STEC	Shiga toxin-producing E. coli	2005	Mortality	Number	SAU	Saudi Arabia	Eastern Mediterranean	≥5 years	17883913	4.8677	1.66702	10.1755
E. coli pathotypes	STEC	Shiga toxin-producing E. coli	2005	Mortality	Number	SAU	Saudi Arabia	Eastern Mediterranean	All ages	20112631	6.66957	2.41761	13.9195
E. coli pathotypes	STEC	Shiga toxin-producing E. coli	2005	Mortality	Number	SDN	Sudan	Eastern Mediterranean	<5 years	5413508	185.418	50.6027	462.239
E. coli pathotypes	STEC	Shiga toxin-producing E. coli	2005	Mortality	Number	SDN	Sudan	Eastern Mediterranean	≥5 years	25495116	34.053	8.79921	96.7623
E. coli pathotypes	STEC	Shiga toxin-producing E. coli	2005	Mortality	Number	SDN	Sudan	Eastern Mediterranean	All ages	30908624	219.471	58.658	563.346
E. coli pathotypes	STEC	Shiga toxin-producing E. coli	2005	Mortality	Number	SEAR	South-East Asian Region	South-East Asia	<5 years	192167556	3490.39	1461.01	6906.55
E. coli pathotypes	STEC	Shiga toxin-producing E. coli	2005	Mortality	Number	SEAR	South-East Asian Region	South-East Asia	≥5 years	1512183282	9280.27	3564.99	19447.5
E. coli pathotypes	STEC	Shiga toxin-producing E. coli	2005	Mortality	Number	SEAR	South-East Asian Region	South-East Asia	All ages	1704350838	12770.7	5112.31	25959.5
E. coli pathotypes	STEC	Shiga toxin-producing E. coli	2005	Mortality	Number	SEN	Senegal	Africa	<5 years	1839597	85.3198	17.9983	216.864
E. coli pathotypes	STEC	Shiga toxin-producing E. coli	2005	Mortality	Number	SEN	Senegal	Africa	≥5 years	9264809	63.4763	12.1274	173.045
E. coli pathotypes	STEC	Shiga toxin-producing E. coli	2005	Mortality	Number	SEN	Senegal	Africa	All ages	11104406	148.796	29.9615	392.541
E. coli pathotypes	STEC	Shiga toxin-producing E. coli	2005	Mortality	Number	SGP	Singapore	Western Pacific	<5 years	221251	0.283745	0.0970538	0.551077
E. coli pathotypes	STEC	Shiga toxin-producing E. coli	2005	Mortality	Number	SGP	Singapore	Western Pacific	≥5 years	3988782	0.795748	0.261317	1.65681
E. coli pathotypes	STEC	Shiga toxin-producing E. coli	2005	Mortality	Number	SGP	Singapore	Western Pacific	All ages	4210033	1.07949	0.361816	2.20541
E. coli pathotypes	STEC	Shiga toxin-producing E. coli	2005	Mortality	Number	SLB	Solomon Islands	Western Pacific	<5 years	75870	0.269867	0.0578244	0.726717
E. coli pathotypes	STEC	Shiga toxin-producing E. coli	2005	Mortality	Number	SLB	Solomon Islands	Western Pacific	≥5 years	402967	0.485532	0.0959901	1.35269
E. coli pathotypes	STEC	Shiga toxin-producing E. coli	2005	Mortality	Number	SLB	Solomon Islands	Western Pacific	All ages	478837	0.755399	0.154395	2.01228
E. coli pathotypes	STEC	Shiga toxin-producing E. coli	2005	Mortality	Number	SLE	Sierra Leone	Africa	<5 years	938662	88.3668	34.5401	177.19
E. coli pathotypes	STEC	Shiga toxin-producing E. coli	2005	Mortality	Number	SLE	Sierra Leone	Africa	≥5 years	4495332	43.0232	15.3815	98.143
E. coli pathotypes	STEC	Shiga toxin-producing E. coli	2005	Mortality	Number	SLE	Sierra Leone	Africa	All ages	5433994	131.39	51.8158	263.673
E. coli pathotypes	STEC	Shiga toxin-producing E. coli	2005	Mortality	Number	SLV	El Salvador	Americas	<5 years	656324	3.12075	1.34515	6.55363
E. coli pathotypes	STEC	Shiga toxin-producing E. coli	2005	Mortality	Number	SLV	El Salvador	Americas	≥5 years	5350061	4.2019	1.48776	9.45817
E. coli pathotypes	STEC	Shiga toxin-producing E. coli	2005	Mortality	Number	SLV	El Salvador	Americas	All ages	6006385	7.32265	2.96232	16.071
E. coli pathotypes	STEC	Shiga toxin-producing E. coli	2005	Mortality	Number	SMR	San Marino	Europe	<5 years	1507	0.00320118	0.00147851	0.00669942
E. coli pathotypes	STEC	Shiga toxin-producing E. coli	2005	Mortality	Number	SMR	San Marino	Europe	≥5 years	26876	0.00867783	0.00367906	0.0193015
E. coli pathotypes	STEC	Shiga toxin-producing E. coli	2005	Mortality	Number	SMR	San Marino	Europe	All ages	28383	0.011879	0.00533197	0.0261693
E. coli pathotypes	STEC	Shiga toxin-producing E. coli	2005	Mortality	Number	SOM	Somalia	Eastern Mediterranean	<5 years	2110179	195.856	52.9689	537.893
E. coli pathotypes	STEC	Shiga toxin-producing E. coli	2005	Mortality	Number	SOM	Somalia	Eastern Mediterranean	≥5 years	8355471	124.118	33.8182	337.416
E. coli pathotypes	STEC	Shiga toxin-producing E. coli	2005	Mortality	Number	SOM	Somalia	Eastern Mediterranean	All ages	10465650	319.974	88.797	859.148
E. coli pathotypes	STEC	Shiga toxin-producing E. coli	2005	Mortality	Number	SRB	Serbia	Europe	<5 years	355447	0.734785	0.127649	2.82567
E. coli pathotypes	STEC	Shiga toxin-producing E. coli	2005	Mortality	Number	SRB	Serbia	Europe	≥5 years	7197340	0.490812	0.0792985	1.83737
E. coli pathotypes	STEC	Shiga toxin-producing E. coli	2005	Mortality	Number	SRB	Serbia	Europe	All ages	7552787	1.2256	0.215672	4.8254
E. coli pathotypes	STEC	Shiga toxin-producing E. coli	2005	Mortality	Number	SSD	South Sudan	Africa	<5 years	1405892	82.6206	34.2675	161.276
E. coli pathotypes	STEC	Shiga toxin-producing E. coli	2005	Mortality	Number	SSD	South Sudan	Africa	≥5 years	5998177	57.3912	19.6768	122.786
E. coli pathotypes	STEC	Shiga toxin-producing E. coli	2005	Mortality	Number	SSD	South Sudan	Africa	All ages	7404069	140.012	58.4384	288
E. coli pathotypes	STEC	Shiga toxin-producing E. coli	2005	Mortality	Number	STP	Sao Tome and Principe	Africa	<5 years	26468	0.56106	0.214732	1.18182
E. coli pathotypes	STEC	Shiga toxin-producing E. coli	2005	Mortality	Number	STP	Sao Tome and Principe	Africa	≥5 years	133190	0.482423	0.185501	0.996401
E. coli pathotypes	STEC	Shiga toxin-producing E. coli	2005	Mortality	Number	STP	Sao Tome and Principe	Africa	All ages	159658	1.04348	0.427099	2.2529
E. coli pathotypes	STEC	Shiga toxin-producing E. coli	2005	Mortality	Number	SUR	Suriname	Americas	<5 years	56963	0.120106	0.0464524	0.267041
E. coli pathotypes	STEC	Shiga toxin-producing E. coli	2005	Mortality	Number	SUR	Suriname	Americas	≥5 years	459600	0.391211	0.139308	0.859878
E. coli pathotypes	STEC	Shiga toxin-producing E. coli	2005	Mortality	Number	SUR	Suriname	Americas	All ages	516563	0.511318	0.193652	1.1024
E. coli pathotypes	STEC	Shiga toxin-producing E. coli	2005	Mortality	Number	SVK	Slovakia	Europe	<5 years	260744	0.679936	0.334738	1.36881
E. coli pathotypes	STEC	Shiga toxin-producing E. coli	2005	Mortality	Number	SVK	Slovakia	Europe	≥5 years	5115851	1.72437	0.7423	3.81126
E. coli pathotypes	STEC	Shiga toxin-producing E. coli	2005	Mortality	Number	SVK	Slovakia	Europe	All ages	5376595	2.40431	1.09023	5.11403
E. coli pathotypes	STEC	Shiga toxin-producing E. coli	2005	Mortality	Number	SVN	Slovenia	Europe	<5 years	89462	0.224168	0.103468	0.469986
E. coli pathotypes	STEC	Shiga toxin-producing E. coli	2005	Mortality	Number	SVN	Slovenia	Europe	≥5 years	1904468	0.608839	0.257965	1.35433
E. coli pathotypes	STEC	Shiga toxin-producing E. coli	2005	Mortality	Number	SVN	Slovenia	Europe	All ages	1993930	0.833007	0.373749	1.83545
E. coli pathotypes	STEC	Shiga toxin-producing E. coli	2005	Mortality	Number	SWE	Sweden	Europe	<5 years	485563	0.954754	0.433354	2.06288
E. coli pathotypes	STEC	Shiga toxin-producing E. coli	2005	Mortality	Number	SWE	Sweden	Europe	≥5 years	8526106	2.68774	1.11115	6.03642
E. coli pathotypes	STEC	Shiga toxin-producing E. coli	2005	Mortality	Number	SWE	Sweden	Europe	All ages	9011669	3.6425	1.59177	8.1005
E. coli pathotypes	STEC	Shiga toxin-producing E. coli	2005	Mortality	Number	SWZ	Eswatini	Africa	<5 years	150759	6.44102	2.57353	13.4951
E. coli pathotypes	STEC	Shiga toxin-producing E. coli	2005	Mortality	Number	SWZ	Eswatini	Africa	≥5 years	925457	6.13973	2.27874	13.0286
E. coli pathotypes	STEC	Shiga toxin-producing E. coli	2005	Mortality	Number	SWZ	Eswatini	Africa	All ages	1076216	12.5807	5.01433	25.6973
E. coli pathotypes	STEC	Shiga toxin-producing E. coli	2005	Mortality	Number	SYC	Seychelles	Africa	<5 years	7171	0.0157026	0.0038587	0.0412934
E. coli pathotypes	STEC	Shiga toxin-producing E. coli	2005	Mortality	Number	SYC	Seychelles	Africa	≥5 years	81541	0.0954671	0.0246524	0.234509
E. coli pathotypes	STEC	Shiga toxin-producing E. coli	2005	Mortality	Number	SYC	Seychelles	Africa	All ages	88712	0.11117	0.0294878	0.268791
E. coli pathotypes	STEC	Shiga toxin-producing E. coli	2005	Mortality	Number	SYR	Syria	Eastern Mediterranean	<5 years	2580740	7.52169	1.91835	20.8832
E. coli pathotypes	STEC	Shiga toxin-producing E. coli	2005	Mortality	Number	SYR	Syria	Eastern Mediterranean	≥5 years	15992183	6.98923	1.70166	20.1776
E. coli pathotypes	STEC	Shiga toxin-producing E. coli	2005	Mortality	Number	SYR	Syria	Eastern Mediterranean	All ages	18572923	14.5109	3.92016	40.2808
E. coli pathotypes	STEC	Shiga toxin-producing E. coli	2005	Mortality	Number	TCD	Chad	Africa	<5 years	2037233	198.634	80.2969	401.427
E. coli pathotypes	STEC	Shiga toxin-producing E. coli	2005	Mortality	Number	TCD	Chad	Africa	≥5 years	8105066	91.9692	32.2626	198.822
E. coli pathotypes	STEC	Shiga toxin-producing E. coli	2005	Mortality	Number	TCD	Chad	Africa	All ages	10142299	290.603	118.037	602.719
E. coli pathotypes	STEC	Shiga toxin-producing E. coli	2005	Mortality	Number	TGO	Togo	Africa	<5 years	931784	28.9056	11.7166	58.1173
E. coli pathotypes	STEC	Shiga toxin-producing E. coli	2005	Mortality	Number	TGO	Togo	Africa	≥5 years	4838009	36.5636	13.4274	80.9755
E. coli pathotypes	STEC	Shiga toxin-producing E. coli	2005	Mortality	Number	TGO	Togo	Africa	All ages	5769793	65.4692	26.1009	139.804
E. coli pathotypes	STEC	Shiga toxin-producing E. coli	2005	Mortality	Number	THA	Thailand	South-East Asia	<5 years	4585674	6.86707	1.13918	17.643
E. coli pathotypes	STEC	Shiga toxin-producing E. coli	2005	Mortality	Number	THA	Thailand	South-East Asia	≥5 years	61153268	43.2287	7.20019	124.311
E. coli pathotypes	STEC	Shiga toxin-producing E. coli	2005	Mortality	Number	THA	Thailand	South-East Asia	All ages	65738942	50.0958	8.53222	139.623
E. coli pathotypes	STEC	Shiga toxin-producing E. coli	2005	Mortality	Number	TJK	Tajikistan	Europe	<5 years	895280	28.4841	5.51579	107.038
E. coli pathotypes	STEC	Shiga toxin-producing E. coli	2005	Mortality	Number	TJK	Tajikistan	Europe	≥5 years	5963319	5.94282	0.99673	20.7165
E. coli pathotypes	STEC	Shiga toxin-producing E. coli	2005	Mortality	Number	TJK	Tajikistan	Europe	All ages	6858599	34.4269	6.95064	128.289
E. coli pathotypes	STEC	Shiga toxin-producing E. coli	2005	Mortality	Number	TKM	Turkmenistan	Europe	<5 years	534853	12.9736	2.32876	47.8424
E. coli pathotypes	STEC	Shiga toxin-producing E. coli	2005	Mortality	Number	TKM	Turkmenistan	Europe	≥5 years	4470286	2.05197	0.340941	7.74418
E. coli pathotypes	STEC	Shiga toxin-producing E. coli	2005	Mortality	Number	TKM	Turkmenistan	Europe	All ages	5005139	15.0256	2.95725	57.0998
E. coli pathotypes	STEC	Shiga toxin-producing E. coli	2005	Mortality	Number	TLS	Timor-Leste	South-East Asia	<5 years	154023	4.90265	1.811	10.3847
E. coli pathotypes	STEC	Shiga toxin-producing E. coli	2005	Mortality	Number	TLS	Timor-Leste	South-East Asia	≥5 years	780199	1.12614	0.374096	2.50097
E. coli pathotypes	STEC	Shiga toxin-producing E. coli	2005	Mortality	Number	TLS	Timor-Leste	South-East Asia	All ages	934222	6.02879	2.26893	12.8578
E. coli pathotypes	STEC	Shiga toxin-producing E. coli	2005	Mortality	Number	TON	Tonga	Western Pacific	<5 years	14503	0.0106589	0.00211735	0.0341126
E. coli pathotypes	STEC	Shiga toxin-producing E. coli	2005	Mortality	Number	TON	Tonga	Western Pacific	≥5 years	90871	0.0305254	0.00616183	0.0919658
E. coli pathotypes	STEC	Shiga toxin-producing E. coli	2005	Mortality	Number	TON	Tonga	Western Pacific	All ages	105374	0.0411844	0.0090722	0.124104
E. coli pathotypes	STEC	Shiga toxin-producing E. coli	2005	Mortality	Number	TTO	Trinidad and Tobago	Americas	<5 years	93837	0.173476	0.0943231	0.302752
E. coli pathotypes	STEC	Shiga toxin-producing E. coli	2005	Mortality	Number	TTO	Trinidad and Tobago	Americas	≥5 years	1254867	0.428945	0.228334	0.809851
E. coli pathotypes	STEC	Shiga toxin-producing E. coli	2005	Mortality	Number	TTO	Trinidad and Tobago	Americas	All ages	1348704	0.602421	0.333226	1.11333
E. coli pathotypes	STEC	Shiga toxin-producing E. coli	2005	Mortality	Number	TUN	Tunisia	Eastern Mediterranean	<5 years	829367	1.98908	0.663722	4.75072
E. coli pathotypes	STEC	Shiga toxin-producing E. coli	2005	Mortality	Number	TUN	Tunisia	Eastern Mediterranean	≥5 years	9381594	3.14775	0.980448	7.77042
E. coli pathotypes	STEC	Shiga toxin-producing E. coli	2005	Mortality	Number	TUN	Tunisia	Eastern Mediterranean	All ages	10210961	5.13683	1.71681	12.2655
E. coli pathotypes	STEC	Shiga toxin-producing E. coli	2005	Mortality	Number	TUR	Turkey	Europe	<5 years	6473886	26.9946	3.98572	100.839
E. coli pathotypes	STEC	Shiga toxin-producing E. coli	2005	Mortality	Number	TUR	Turkey	Europe	≥5 years	62493455	52.0283	7.76009	172.154
E. coli pathotypes	STEC	Shiga toxin-producing E. coli	2005	Mortality	Number	TUR	Turkey	Europe	All ages	68967341	79.0229	11.8979	268.476
E. coli pathotypes	STEC	Shiga toxin-producing E. coli	2005	Mortality	Number	TUV	Tuvalu	Western Pacific	<5 years	1148	0.00911198	0.00179624	0.0267225
E. coli pathotypes	STEC	Shiga toxin-producing E. coli	2005	Mortality	Number	TUV	Tuvalu	Western Pacific	≥5 years	8734	0.0275557	0.00557631	0.0797413
E. coli pathotypes	STEC	Shiga toxin-producing E. coli	2005	Mortality	Number	TUV	Tuvalu	Western Pacific	All ages	9882	0.0366677	0.0075481	0.103303
E. coli pathotypes	STEC	Shiga toxin-producing E. coli	2005	Mortality	Number	TZA	Tanzania	Africa	<5 years	6816897	330.167	116.798	715.738
E. coli pathotypes	STEC	Shiga toxin-producing E. coli	2005	Mortality	Number	TZA	Tanzania	Africa	≥5 years	31817216	249.695	81.0124	562.892
E. coli pathotypes	STEC	Shiga toxin-producing E. coli	2005	Mortality	Number	TZA	Tanzania	Africa	All ages	38634113	579.862	200.597	1293.55
E. coli pathotypes	STEC	Shiga toxin-producing E. coli	2005	Mortality	Number	UGA	Uganda	Africa	<5 years	5446588	161.739	67.1119	324.465
E. coli pathotypes	STEC	Shiga toxin-producing E. coli	2005	Mortality	Number	UGA	Uganda	Africa	≥5 years	22107859	121.003	41.7827	268.521
E. coli pathotypes	STEC	Shiga toxin-producing E. coli	2005	Mortality	Number	UGA	Uganda	Africa	All ages	27554447	282.742	116.615	571.476
E. coli pathotypes	STEC	Shiga toxin-producing E. coli	2005	Mortality	Number	UKR	Ukraine	Europe	<5 years	1982162	7.02785	1.27784	25.2205
E. coli pathotypes	STEC	Shiga toxin-producing E. coli	2005	Mortality	Number	UKR	Ukraine	Europe	≥5 years	45828079	8.05298	1.32833	29.7978
E. coli pathotypes	STEC	Shiga toxin-producing E. coli	2005	Mortality	Number	UKR	Ukraine	Europe	All ages	47810241	15.0808	2.66456	53.4008
E. coli pathotypes	STEC	Shiga toxin-producing E. coli	2005	Mortality	Number	URY	Uruguay	Americas	<5 years	248074	0.361593	0.198723	0.66303
E. coli pathotypes	STEC	Shiga toxin-producing E. coli	2005	Mortality	Number	URY	Uruguay	Americas	≥5 years	3036274	0.977417	0.503792	1.83593
E. coli pathotypes	STEC	Shiga toxin-producing E. coli	2005	Mortality	Number	URY	Uruguay	Americas	All ages	3284348	1.33901	0.710801	2.51172
E. coli pathotypes	STEC	Shiga toxin-producing E. coli	2005	Mortality	Number	USA	United States	Americas	<5 years	19802783	36.7239	20.1267	64.2977
E. coli pathotypes	STEC	Shiga toxin-producing E. coli	2005	Mortality	Number	USA	United States	Americas	≥5 years	274437620	92.3425	49.0213	174.791
E. coli pathotypes	STEC	Shiga toxin-producing E. coli	2005	Mortality	Number	USA	United States	Americas	All ages	294240403	129.066	71.1811	239.683
E. coli pathotypes	STEC	Shiga toxin-producing E. coli	2005	Mortality	Number	UZB	Uzbekistan	Europe	<5 years	2527147	39.6665	7.22375	151.737
E. coli pathotypes	STEC	Shiga toxin-producing E. coli	2005	Mortality	Number	UZB	Uzbekistan	Europe	≥5 years	23664783	6.19689	1.08058	21.9567
E. coli pathotypes	STEC	Shiga toxin-producing E. coli	2005	Mortality	Number	UZB	Uzbekistan	Europe	All ages	26191930	45.8634	9.02844	173.741
E. coli pathotypes	STEC	Shiga toxin-producing E. coli	2005	Mortality	Number	VCT	Saint Vincent and the Grenadines	Americas	<5 years	9975	0.0427521	0.0151574	0.0973753
E. coli pathotypes	STEC	Shiga toxin-producing E. coli	2005	Mortality	Number	VCT	Saint Vincent and the Grenadines	Americas	≥5 years	102676	0.0576691	0.0196368	0.12234
E. coli pathotypes	STEC	Shiga toxin-producing E. coli	2005	Mortality	Number	VCT	Saint Vincent and the Grenadines	Americas	All ages	112651	0.100421	0.0393567	0.218117
E. coli pathotypes	STEC	Shiga toxin-producing E. coli	2005	Mortality	Number	VEN	Venezuela	Americas	<5 years	2892317	13.2178	2.19586	40.743
E. coli pathotypes	STEC	Shiga toxin-producing E. coli	2005	Mortality	Number	VEN	Venezuela	Americas	≥5 years	23671063	13.9606	2.37285	42.4724
E. coli pathotypes	STEC	Shiga toxin-producing E. coli	2005	Mortality	Number	VEN	Venezuela	Americas	All ages	26563380	27.1784	4.51744	83.0004
E. coli pathotypes	STEC	Shiga toxin-producing E. coli	2005	Mortality	Number	VNM	Vietnam	Western Pacific	<5 years	6925611	24.7974	5.36674	66.0207
E. coli pathotypes	STEC	Shiga toxin-producing E. coli	2005	Mortality	Number	VNM	Vietnam	Western Pacific	≥5 years	73795836	28.8399	5.8207	80.2793
E. coli pathotypes	STEC	Shiga toxin-producing E. coli	2005	Mortality	Number	VNM	Vietnam	Western Pacific	All ages	80721447	53.6372	11.275	146.282
E. coli pathotypes	STEC	Shiga toxin-producing E. coli	2005	Mortality	Number	VUT	Vanuatu	Western Pacific	<5 years	30064	0.114267	0.0247309	0.306482
E. coli pathotypes	STEC	Shiga toxin-producing E. coli	2005	Mortality	Number	VUT	Vanuatu	Western Pacific	≥5 years	178154	0.24915	0.0488637	0.694941
E. coli pathotypes	STEC	Shiga toxin-producing E. coli	2005	Mortality	Number	VUT	Vanuatu	Western Pacific	All ages	208218	0.363417	0.0717309	0.969482
E. coli pathotypes	STEC	Shiga toxin-producing E. coli	2005	Mortality	Number	WPR	Western Pacific Region	Western Pacific	<5 years	115993581	243.761	76.8719	557.159
E. coli pathotypes	STEC	Shiga toxin-producing E. coli	2005	Mortality	Number	WPR	Western Pacific Region	Western Pacific	≥5 years	1618199600	193.853	73.5074	409.463
E. coli pathotypes	STEC	Shiga toxin-producing E. coli	2005	Mortality	Number	WPR	Western Pacific Region	Western Pacific	All ages	1734193181	437.615	156.929	949.984
E. coli pathotypes	STEC	Shiga toxin-producing E. coli	2005	Mortality	Number	WSM	Samoa	Western Pacific	<5 years	26102	0.0476066	0.0101133	0.133344
E. coli pathotypes	STEC	Shiga toxin-producing E. coli	2005	Mortality	Number	WSM	Samoa	Western Pacific	≥5 years	160527	0.0811544	0.016313	0.220156
E. coli pathotypes	STEC	Shiga toxin-producing E. coli	2005	Mortality	Number	WSM	Samoa	Western Pacific	All ages	186629	0.128761	0.0264688	0.344198
E. coli pathotypes	STEC	Shiga toxin-producing E. coli	2005	Mortality	Number	YEM	Yemen	Eastern Mediterranean	<5 years	3848696	133.313	36.7432	330.83
E. coli pathotypes	STEC	Shiga toxin-producing E. coli	2005	Mortality	Number	YEM	Yemen	Eastern Mediterranean	≥5 years	18570402	22.7242	5.74079	62.2297
E. coli pathotypes	STEC	Shiga toxin-producing E. coli	2005	Mortality	Number	YEM	Yemen	Eastern Mediterranean	All ages	22419098	156.038	44.4175	394.306
E. coli pathotypes	STEC	Shiga toxin-producing E. coli	2005	Mortality	Number	ZAF	South Africa	Africa	<5 years	4842496	172.299	36.3002	517.974
E. coli pathotypes	STEC	Shiga toxin-producing E. coli	2005	Mortality	Number	ZAF	South Africa	Africa	≥5 years	44399670	244.814	46.6695	683.507
E. coli pathotypes	STEC	Shiga toxin-producing E. coli	2005	Mortality	Number	ZAF	South Africa	Africa	All ages	49242166	417.113	78.7431	1214.66
E. coli pathotypes	STEC	Shiga toxin-producing E. coli	2005	Mortality	Number	ZMB	Zambia	Africa	<5 years	2135940	87.6486	18.017	206.495
E. coli pathotypes	STEC	Shiga toxin-producing E. coli	2005	Mortality	Number	ZMB	Zambia	Africa	≥5 years	9380845	56.6597	11.1949	139.555
E. coli pathotypes	STEC	Shiga toxin-producing E. coli	2005	Mortality	Number	ZMB	Zambia	Africa	All ages	11516785	144.308	30.3105	334.49
E. coli pathotypes	STEC	Shiga toxin-producing E. coli	2005	Mortality	Number	ZWE	Zimbabwe	Africa	<5 years	2020419	65.6319	19.4272	153.646
E. coli pathotypes	STEC	Shiga toxin-producing E. coli	2005	Mortality	Number	ZWE	Zimbabwe	Africa	≥5 years	10405853	56.4837	15.3923	136.525
E. coli pathotypes	STEC	Shiga toxin-producing E. coli	2005	Mortality	Number	ZWE	Zimbabwe	Africa	All ages	12426272	122.116	36.9815	285.573
E. coli pathotypes	STEC	Shiga toxin-producing E. coli	2005	Mortality	Rate per 100,000	AFG	Afghanistan	Eastern Mediterranean	<5 years	4747279	2.87693	0.794156	7.53928
E. coli pathotypes	STEC	Shiga toxin-producing E. coli	2005	Mortality	Rate per 100,000	AFG	Afghanistan	Eastern Mediterranean	≥5 years	19104246	0.0677404	0.0167163	0.210204
E. coli pathotypes	STEC	Shiga toxin-producing E. coli	2005	Mortality	Rate per 100,000	AFG	Afghanistan	Eastern Mediterranean	All ages	23851525	0.626867	0.169607	1.66096
E. coli pathotypes	STEC	Shiga toxin-producing E. coli	2005	Mortality	Rate per 100,000	AFR	African Region	Africa	<5 years	129048085	6.92585	2.97658	13.7039
E. coli pathotypes	STEC	Shiga toxin-producing E. coli	2005	Mortality	Rate per 100,000	AFR	African Region	Africa	≥5 years	631499062	0.757001	0.325637	1.46577
E. coli pathotypes	STEC	Shiga toxin-producing E. coli	2005	Mortality	Rate per 100,000	AFR	African Region	Africa	All ages	760547147	1.80372	0.792018	3.42919
E. coli pathotypes	STEC	Shiga toxin-producing E. coli	2005	Mortality	Rate per 100,000	AGO	Angola	Africa	<5 years	3483810	11.6594	4.75827	23.5738
E. coli pathotypes	STEC	Shiga toxin-producing E. coli	2005	Mortality	Rate per 100,000	AGO	Angola	Africa	≥5 years	15454859	1.04548	0.397821	2.13552
E. coli pathotypes	STEC	Shiga toxin-producing E. coli	2005	Mortality	Rate per 100,000	AGO	Angola	Africa	All ages	18938669	2.99793	1.19534	6.02397
E. coli pathotypes	STEC	Shiga toxin-producing E. coli	2005	Mortality	Rate per 100,000	ALB	Albania	Europe	<5 years	231634	0.433298	0.0807809	1.69039
E. coli pathotypes	STEC	Shiga toxin-producing E. coli	2005	Mortality	Rate per 100,000	ALB	Albania	Europe	≥5 years	2856512	0.0113008	0.00196676	0.0428732
E. coli pathotypes	STEC	Shiga toxin-producing E. coli	2005	Mortality	Rate per 100,000	ALB	Albania	Europe	All ages	3088146	0.0429537	0.00842587	0.168054
E. coli pathotypes	STEC	Shiga toxin-producing E. coli	2005	Mortality	Rate per 100,000	AMR	Region of the Americas	Americas	<5 years	76132371	0.514109	0.239561	0.980035
E. coli pathotypes	STEC	Shiga toxin-producing E. coli	2005	Mortality	Rate per 100,000	AMR	Region of the Americas	Americas	≥5 years	797906717	0.0584826	0.0292318	0.107509
E. coli pathotypes	STEC	Shiga toxin-producing E. coli	2005	Mortality	Rate per 100,000	AMR	Region of the Americas	Americas	All ages	874039088	0.0981696	0.0506649	0.180306
E. coli pathotypes	STEC	Shiga toxin-producing E. coli	2005	Mortality	Rate per 100,000	AND	Andorra	Europe	<5 years	3708	0.232973	0.107602	0.487567
E. coli pathotypes	STEC	Shiga toxin-producing E. coli	2005	Mortality	Rate per 100,000	AND	Andorra	Europe	≥5 years	72886	0.0321295	0.0136217	0.0714632
E. coli pathotypes	STEC	Shiga toxin-producing E. coli	2005	Mortality	Rate per 100,000	AND	Andorra	Europe	All ages	76594	0.0418525	0.0187858	0.0922005
E. coli pathotypes	STEC	Shiga toxin-producing E. coli	2005	Mortality	Rate per 100,000	ARE	United Arab Emirates	Eastern Mediterranean	<5 years	300045	0.135206	0.0539957	0.271283
E. coli pathotypes	STEC	Shiga toxin-producing E. coli	2005	Mortality	Rate per 100,000	ARE	United Arab Emirates	Eastern Mediterranean	≥5 years	4247255	0.0258684	0.00883921	0.0541351
E. coli pathotypes	STEC	Shiga toxin-producing E. coli	2005	Mortality	Rate per 100,000	ARE	United Arab Emirates	Eastern Mediterranean	All ages	4547300	0.0330828	0.0119284	0.0691109
E. coli pathotypes	STEC	Shiga toxin-producing E. coli	2005	Mortality	Rate per 100,000	ARG	Argentina	Americas	<5 years	3492391	0.379634	0.0762645	1.23312
E. coli pathotypes	STEC	Shiga toxin-producing E. coli	2005	Mortality	Rate per 100,000	ARG	Argentina	Americas	≥5 years	35521312	0.0768272	0.0155523	0.24726
E. coli pathotypes	STEC	Shiga toxin-producing E. coli	2005	Mortality	Rate per 100,000	ARG	Argentina	Americas	All ages	39013703	0.103934	0.0221222	0.327586
E. coli pathotypes	STEC	Shiga toxin-producing E. coli	2005	Mortality	Rate per 100,000	ARM	Armenia	Europe	<5 years	178863	0.961212	0.188389	3.6621
E. coli pathotypes	STEC	Shiga toxin-producing E. coli	2005	Mortality	Rate per 100,000	ARM	Armenia	Europe	≥5 years	2835520	0.0401114	0.00645223	0.150472
E. coli pathotypes	STEC	Shiga toxin-producing E. coli	2005	Mortality	Rate per 100,000	ARM	Armenia	Europe	All ages	3014383	0.0947662	0.0173915	0.363312
E. coli pathotypes	STEC	Shiga toxin-producing E. coli	2005	Mortality	Rate per 100,000	ATG	Antigua and Barbuda	Americas	<5 years	6638	0.148808	0.0815551	0.26054
E. coli pathotypes	STEC	Shiga toxin-producing E. coli	2005	Mortality	Rate per 100,000	ATG	Antigua and Barbuda	Americas	≥5 years	72506	0.0342565	0.0181855	0.0648427
E. coli pathotypes	STEC	Shiga toxin-producing E. coli	2005	Mortality	Rate per 100,000	ATG	Antigua and Barbuda	Americas	All ages	79144	0.0438643	0.0241915	0.0814581
E. coli pathotypes	STEC	Shiga toxin-producing E. coli	2005	Mortality	Rate per 100,000	AUS	Australia	Western Pacific	<5 years	1281710	0.0967593	0.0313069	0.201447
E. coli pathotypes	STEC	Shiga toxin-producing E. coli	2005	Mortality	Rate per 100,000	AUS	Australia	Western Pacific	≥5 years	18880792	0.0194954	0.00600098	0.0416918
E. coli pathotypes	STEC	Shiga toxin-producing E. coli	2005	Mortality	Rate per 100,000	AUS	Australia	Western Pacific	All ages	20162502	0.0244069	0.00772861	0.0518473
E. coli pathotypes	STEC	Shiga toxin-producing E. coli	2005	Mortality	Rate per 100,000	AUT	Austria	Europe	<5 years	397724	0.212568	0.0944554	0.466175
E. coli pathotypes	STEC	Shiga toxin-producing E. coli	2005	Mortality	Rate per 100,000	AUT	Austria	Europe	≥5 years	7805055	0.0310136	0.0125912	0.0700708
E. coli pathotypes	STEC	Shiga toxin-producing E. coli	2005	Mortality	Rate per 100,000	AUT	Austria	Europe	All ages	8202779	0.0398165	0.0168847	0.0892617
E. coli pathotypes	STEC	Shiga toxin-producing E. coli	2005	Mortality	Rate per 100,000	AZE	Azerbaijan	Europe	<5 years	601926	3.00943	0.603089	11.8107
E. coli pathotypes	STEC	Shiga toxin-producing E. coli	2005	Mortality	Rate per 100,000	AZE	Azerbaijan	Europe	≥5 years	7940150	0.0391058	0.00650899	0.147835
E. coli pathotypes	STEC	Shiga toxin-producing E. coli	2005	Mortality	Rate per 100,000	AZE	Azerbaijan	Europe	All ages	8542076	0.248413	0.050262	0.961982
E. coli pathotypes	STEC	Shiga toxin-producing E. coli	2005	Mortality	Rate per 100,000	BDI	Burundi	Africa	<5 years	1357902	4.88642	1.93119	9.71908
E. coli pathotypes	STEC	Shiga toxin-producing E. coli	2005	Mortality	Rate per 100,000	BDI	Burundi	Africa	≥5 years	6093747	0.758265	0.272272	1.6657
E. coli pathotypes	STEC	Shiga toxin-producing E. coli	2005	Mortality	Rate per 100,000	BDI	Burundi	Africa	All ages	7451649	1.51053	0.588724	3.16535
E. coli pathotypes	STEC	Shiga toxin-producing E. coli	2005	Mortality	Rate per 100,000	BEL	Belgium	Europe	<5 years	574860	0.216065	0.104026	0.440263
E. coli pathotypes	STEC	Shiga toxin-producing E. coli	2005	Mortality	Rate per 100,000	BEL	Belgium	Europe	≥5 years	9871149	0.0330636	0.0141617	0.0734169
E. coli pathotypes	STEC	Shiga toxin-producing E. coli	2005	Mortality	Rate per 100,000	BEL	Belgium	Europe	All ages	10446009	0.0431344	0.0194905	0.0942528
E. coli pathotypes	STEC	Shiga toxin-producing E. coli	2005	Mortality	Rate per 100,000	BEN	Benin	Africa	<5 years	1442381	3.9942	1.57581	8.07454
E. coli pathotypes	STEC	Shiga toxin-producing E. coli	2005	Mortality	Rate per 100,000	BEN	Benin	Africa	≥5 years	6841614	0.98082	0.382242	2.02335
E. coli pathotypes	STEC	Shiga toxin-producing E. coli	2005	Mortality	Rate per 100,000	BEN	Benin	Africa	All ages	8283995	1.5055	0.615064	2.98755
E. coli pathotypes	STEC	Shiga toxin-producing E. coli	2005	Mortality	Rate per 100,000	BFA	Burkina Faso	Africa	<5 years	2484025	4.17607	0.783279	9.63528
E. coli pathotypes	STEC	Shiga toxin-producing E. coli	2005	Mortality	Rate per 100,000	BFA	Burkina Faso	Africa	≥5 years	11229580	0.685056	0.111525	1.73755
E. coli pathotypes	STEC	Shiga toxin-producing E. coli	2005	Mortality	Rate per 100,000	BFA	Burkina Faso	Africa	All ages	13713605	1.3174	0.244615	3.03798
E. coli pathotypes	STEC	Shiga toxin-producing E. coli	2005	Mortality	Rate per 100,000	BGD	Bangladesh	South-East Asia	<5 years	18330530	1.59033	0.552684	3.7967
E. coli pathotypes	STEC	Shiga toxin-producing E. coli	2005	Mortality	Rate per 100,000	BGD	Bangladesh	South-East Asia	≥5 years	125512028	0.250866	0.0797727	0.634365
E. coli pathotypes	STEC	Shiga toxin-producing E. coli	2005	Mortality	Rate per 100,000	BGD	Bangladesh	South-East Asia	All ages	143842558	0.421561	0.15208	1.04027
E. coli pathotypes	STEC	Shiga toxin-producing E. coli	2005	Mortality	Rate per 100,000	BGR	Bulgaria	Europe	<5 years	330978	0.176444	0.0198266	0.694354
E. coli pathotypes	STEC	Shiga toxin-producing E. coli	2005	Mortality	Rate per 100,000	BGR	Bulgaria	Europe	≥5 years	7391962	0.00483932	0.000519251	0.0179535
E. coli pathotypes	STEC	Shiga toxin-producing E. coli	2005	Mortality	Rate per 100,000	BGR	Bulgaria	Europe	All ages	7722940	0.0121937	0.00139135	0.0466295
E. coli pathotypes	STEC	Shiga toxin-producing E. coli	2005	Mortality	Rate per 100,000	BHR	Bahrain	Eastern Mediterranean	<5 years	75064	0.0970171	0.034144	0.196955
E. coli pathotypes	STEC	Shiga toxin-producing E. coli	2005	Mortality	Rate per 100,000	BHR	Bahrain	Eastern Mediterranean	≥5 years	826728	0.0253569	0.00852904	0.0535819
E. coli pathotypes	STEC	Shiga toxin-producing E. coli	2005	Mortality	Rate per 100,000	BHR	Bahrain	Eastern Mediterranean	All ages	901792	0.0313218	0.0106292	0.0655161
E. coli pathotypes	STEC	Shiga toxin-producing E. coli	2005	Mortality	Rate per 100,000	BHS	Bahamas	Americas	<5 years	27103	0.157438	0.0862846	0.275648
E. coli pathotypes	STEC	Shiga toxin-producing E. coli	2005	Mortality	Rate per 100,000	BHS	Bahamas	Americas	≥5 years	314782	0.0340855	0.0180947	0.0645189
E. coli pathotypes	STEC	Shiga toxin-producing E. coli	2005	Mortality	Rate per 100,000	BHS	Bahamas	Americas	All ages	341885	0.0438643	0.0241915	0.0814581
E. coli pathotypes	STEC	Shiga toxin-producing E. coli	2005	Mortality	Rate per 100,000	BIH	Bosnia and Herzegovina	Europe	<5 years	203322	0.14304	0.0275071	0.529928
E. coli pathotypes	STEC	Shiga toxin-producing E. coli	2005	Mortality	Rate per 100,000	BIH	Bosnia and Herzegovina	Europe	≥5 years	3908436	0.0122756	0.00230448	0.0480691
E. coli pathotypes	STEC	Shiga toxin-producing E. coli	2005	Mortality	Rate per 100,000	BIH	Bosnia and Herzegovina	Europe	All ages	4111758	0.0187417	0.0035837	0.0711244
E. coli pathotypes	STEC	Shiga toxin-producing E. coli	2005	Mortality	Rate per 100,000	BLR	Belarus	Europe	<5 years	445447	0.427251	0.0763002	1.53732
E. coli pathotypes	STEC	Shiga toxin-producing E. coli	2005	Mortality	Rate per 100,000	BLR	Belarus	Europe	≥5 years	9256333	0.0223158	0.00373748	0.0822308
E. coli pathotypes	STEC	Shiga toxin-producing E. coli	2005	Mortality	Rate per 100,000	BLR	Belarus	Europe	All ages	9701780	0.0409079	0.00733919	0.154153
E. coli pathotypes	STEC	Shiga toxin-producing E. coli	2005	Mortality	Rate per 100,000	BLZ	Belize	Americas	<5 years	36985	0.435415	0.171044	0.936809
E. coli pathotypes	STEC	Shiga toxin-producing E. coli	2005	Mortality	Rate per 100,000	BLZ	Belize	Americas	≥5 years	238692	0.0604208	0.0205252	0.131696
E. coli pathotypes	STEC	Shiga toxin-producing E. coli	2005	Mortality	Rate per 100,000	BLZ	Belize	Americas	All ages	275677	0.11073	0.0466779	0.240423
E. coli pathotypes	STEC	Shiga toxin-producing E. coli	2005	Mortality	Rate per 100,000	BOL	Bolivia	Americas	<5 years	1179221	1.8891	0.544206	5.27627
E. coli pathotypes	STEC	Shiga toxin-producing E. coli	2005	Mortality	Rate per 100,000	BOL	Bolivia	Americas	≥5 years	8102543	0.092637	0.0266507	0.252343
E. coli pathotypes	STEC	Shiga toxin-producing E. coli	2005	Mortality	Rate per 100,000	BOL	Bolivia	Americas	All ages	9281764	0.320872	0.0901266	0.880474
E. coli pathotypes	STEC	Shiga toxin-producing E. coli	2005	Mortality	Rate per 100,000	BRA	Brazil	Americas	<5 years	16094938	0.495145	0.157479	1.17048
E. coli pathotypes	STEC	Shiga toxin-producing E. coli	2005	Mortality	Rate per 100,000	BRA	Brazil	Americas	≥5 years	167595923	0.0599296	0.0197244	0.142399
E. coli pathotypes	STEC	Shiga toxin-producing E. coli	2005	Mortality	Rate per 100,000	BRA	Brazil	Americas	All ages	183690861	0.0980631	0.032092	0.228606
E. coli pathotypes	STEC	Shiga toxin-producing E. coli	2005	Mortality	Rate per 100,000	BRB	Barbados	Americas	<5 years	19070	0.1624	0.0907524	0.294708
E. coli pathotypes	STEC	Shiga toxin-producing E. coli	2005	Mortality	Rate per 100,000	BRB	Barbados	Americas	≥5 years	248960	0.0326868	0.0170566	0.061732
E. coli pathotypes	STEC	Shiga toxin-producing E. coli	2005	Mortality	Rate per 100,000	BRB	Barbados	Americas	All ages	268030	0.0419157	0.0224873	0.0791437
E. coli pathotypes	STEC	Shiga toxin-producing E. coli	2005	Mortality	Rate per 100,000	BRN	Brunei	Western Pacific	<5 years	31415	0.0783277	0.0278212	0.1498
E. coli pathotypes	STEC	Shiga toxin-producing E. coli	2005	Mortality	Rate per 100,000	BRN	Brunei	Western Pacific	≥5 years	324561	0.0209383	0.00696373	0.0432635
E. coli pathotypes	STEC	Shiga toxin-producing E. coli	2005	Mortality	Rate per 100,000	BRN	Brunei	Western Pacific	All ages	355976	0.0260029	0.00881957	0.0525422
E. coli pathotypes	STEC	Shiga toxin-producing E. coli	2005	Mortality	Rate per 100,000	BTN	Bhutan	South-East Asia	<5 years	67279	1.4391	0.523231	3.10564
E. coli pathotypes	STEC	Shiga toxin-producing E. coli	2005	Mortality	Rate per 100,000	BTN	Bhutan	South-East Asia	≥5 years	589615	0.382549	0.130543	0.858765
E. coli pathotypes	STEC	Shiga toxin-producing E. coli	2005	Mortality	Rate per 100,000	BTN	Bhutan	South-East Asia	All ages	656894	0.490761	0.177759	1.0994
E. coli pathotypes	STEC	Shiga toxin-producing E. coli	2005	Mortality	Rate per 100,000	BWA	Botswana	Africa	<5 years	226675	2.54368	0.651269	7.03053
E. coli pathotypes	STEC	Shiga toxin-producing E. coli	2005	Mortality	Rate per 100,000	BWA	Botswana	Africa	≥5 years	1596366	0.511213	0.131387	1.1899
E. coli pathotypes	STEC	Shiga toxin-producing E. coli	2005	Mortality	Rate per 100,000	BWA	Botswana	Africa	All ages	1823041	0.763927	0.200163	1.8353
E. coli pathotypes	STEC	Shiga toxin-producing E. coli	2005	Mortality	Rate per 100,000	CAF	Central African Republic	Africa	<5 years	732440	3.85527	1.58082	7.90964
E. coli pathotypes	STEC	Shiga toxin-producing E. coli	2005	Mortality	Rate per 100,000	CAF	Central African Republic	Africa	≥5 years	3506404	0.650019	0.242736	1.40836
E. coli pathotypes	STEC	Shiga toxin-producing E. coli	2005	Mortality	Rate per 100,000	CAF	Central African Republic	Africa	All ages	4238844	1.20386	0.469182	2.46573
E. coli pathotypes	STEC	Shiga toxin-producing E. coli	2005	Mortality	Rate per 100,000	CAN	Canada	Americas	<5 years	1719715	0.211793	0.117637	0.385591
E. coli pathotypes	STEC	Shiga toxin-producing E. coli	2005	Mortality	Rate per 100,000	CAN	Canada	Americas	≥5 years	30563768	0.0317519	0.0164865	0.0595394
E. coli pathotypes	STEC	Shiga toxin-producing E. coli	2005	Mortality	Rate per 100,000	CAN	Canada	Americas	All ages	32283483	0.0413426	0.0219856	0.0779203
E. coli pathotypes	STEC	Shiga toxin-producing E. coli	2005	Mortality	Rate per 100,000	CHE	Switzerland	Europe	<5 years	365359	0.252096	0.122847	0.510823
E. coli pathotypes	STEC	Shiga toxin-producing E. coli	2005	Mortality	Rate per 100,000	CHE	Switzerland	Europe	≥5 years	7044435	0.0334864	0.0144155	0.0742281
E. coli pathotypes	STEC	Shiga toxin-producing E. coli	2005	Mortality	Rate per 100,000	CHE	Switzerland	Europe	All ages	7409794	0.0442656	0.0200665	0.0949174
E. coli pathotypes	STEC	Shiga toxin-producing E. coli	2005	Mortality	Rate per 100,000	CHL	Chile	Americas	<5 years	1205239	0.169937	0.092987	0.297212
E. coli pathotypes	STEC	Shiga toxin-producing E. coli	2005	Mortality	Rate per 100,000	CHL	Chile	Americas	≥5 years	15062896	0.0340243	0.0180779	0.0644548
E. coli pathotypes	STEC	Shiga toxin-producing E. coli	2005	Mortality	Rate per 100,000	CHL	Chile	Americas	All ages	16268135	0.0440935	0.0243614	0.0817534
E. coli pathotypes	STEC	Shiga toxin-producing E. coli	2005	Mortality	Rate per 100,000	CHN	China	Western Pacific	<5 years	80890572	0.0981963	0.0287912	0.27068
E. coli pathotypes	STEC	Shiga toxin-producing E. coli	2005	Mortality	Rate per 100,000	CHN	China	Western Pacific	≥5 years	1224994395	0.00434796	0.0012493	0.011793
E. coli pathotypes	STEC	Shiga toxin-producing E. coli	2005	Mortality	Rate per 100,000	CHN	China	Western Pacific	All ages	1305884967	0.0101612	0.002922	0.0270681
E. coli pathotypes	STEC	Shiga toxin-producing E. coli	2005	Mortality	Rate per 100,000	CIV	Cote d'Ivoire	Africa	<5 years	3590792	3.34232	1.29976	6.67786
E. coli pathotypes	STEC	Shiga toxin-producing E. coli	2005	Mortality	Rate per 100,000	CIV	Cote d'Ivoire	Africa	≥5 years	16239493	0.36056	0.14184	0.73473
E. coli pathotypes	STEC	Shiga toxin-producing E. coli	2005	Mortality	Rate per 100,000	CIV	Cote d'Ivoire	Africa	All ages	19830285	0.900486	0.354033	1.82738
E. coli pathotypes	STEC	Shiga toxin-producing E. coli	2005	Mortality	Rate per 100,000	CMR	Cameroon	Africa	<5 years	2882382	5.85793	1.65867	13.6823
E. coli pathotypes	STEC	Shiga toxin-producing E. coli	2005	Mortality	Rate per 100,000	CMR	Cameroon	Africa	≥5 years	13957825	0.632475	0.173749	1.56626
E. coli pathotypes	STEC	Shiga toxin-producing E. coli	2005	Mortality	Rate per 100,000	CMR	Cameroon	Africa	All ages	16840207	1.52687	0.439617	3.72258
E. coli pathotypes	STEC	Shiga toxin-producing E. coli	2005	Mortality	Rate per 100,000	COD	Democratic Republic of Congo	Africa	<5 years	10641578	3.41617	1.32844	6.80081
E. coli pathotypes	STEC	Shiga toxin-producing E. coli	2005	Mortality	Rate per 100,000	COD	Democratic Republic of Congo	Africa	≥5 years	47223807	0.700971	0.257594	1.51526
E. coli pathotypes	STEC	Shiga toxin-producing E. coli	2005	Mortality	Rate per 100,000	COD	Democratic Republic of Congo	Africa	All ages	57865385	1.2003	0.46879	2.48314
E. coli pathotypes	STEC	Shiga toxin-producing E. coli	2005	Mortality	Rate per 100,000	COG	Congo	Africa	<5 years	575471	3.83218	1.47659	7.67299
E. coli pathotypes	STEC	Shiga toxin-producing E. coli	2005	Mortality	Rate per 100,000	COG	Congo	Africa	≥5 years	3051082	0.563914	0.20812	1.1916
E. coli pathotypes	STEC	Shiga toxin-producing E. coli	2005	Mortality	Rate per 100,000	COG	Congo	Africa	All ages	3626553	1.08253	0.425103	2.2062
E. coli pathotypes	STEC	Shiga toxin-producing E. coli	2005	Mortality	Rate per 100,000	COK	Cook Islands	Western Pacific	<5 years	1499	0.0654574	0.0217789	0.130361
E. coli pathotypes	STEC	Shiga toxin-producing E. coli	2005	Mortality	Rate per 100,000	COK	Cook Islands	Western Pacific	≥5 years	13605	0.0206877	0.00663467	0.0435466
E. coli pathotypes	STEC	Shiga toxin-producing E. coli	2005	Mortality	Rate per 100,000	COK	Cook Islands	Western Pacific	All ages	15104	0.0251309	0.00831911	0.0521625
E. coli pathotypes	STEC	Shiga toxin-producing E. coli	2005	Mortality	Rate per 100,000	COL	Colombia	Americas	<5 years	4196913	0.375319	0.102354	0.854328
E. coli pathotypes	STEC	Shiga toxin-producing E. coli	2005	Mortality	Rate per 100,000	COL	Colombia	Americas	≥5 years	37647488	0.048717	0.0117491	0.115507
E. coli pathotypes	STEC	Shiga toxin-producing E. coli	2005	Mortality	Rate per 100,000	COL	Colombia	Americas	All ages	41844401	0.0814745	0.020282	0.191318
E. coli pathotypes	STEC	Shiga toxin-producing E. coli	2005	Mortality	Rate per 100,000	COM	Comoros	Africa	<5 years	92854	4.29268	1.67481	9.10835
E. coli pathotypes	STEC	Shiga toxin-producing E. coli	2005	Mortality	Rate per 100,000	COM	Comoros	Africa	≥5 years	493799	0.54465	0.213227	1.12904
E. coli pathotypes	STEC	Shiga toxin-producing E. coli	2005	Mortality	Rate per 100,000	COM	Comoros	Africa	All ages	586653	1.13788	0.458562	2.42628
E. coli pathotypes	STEC	Shiga toxin-producing E. coli	2005	Mortality	Rate per 100,000	CPV	Cape Verde	Africa	<5 years	56478	0.786413	0.155031	2.03441
E. coli pathotypes	STEC	Shiga toxin-producing E. coli	2005	Mortality	Rate per 100,000	CPV	Cape Verde	Africa	≥5 years	425808	0.262051	0.0526625	0.688228
E. coli pathotypes	STEC	Shiga toxin-producing E. coli	2005	Mortality	Rate per 100,000	CPV	Cape Verde	Africa	All ages	482286	0.323457	0.0669832	0.784182
E. coli pathotypes	STEC	Shiga toxin-producing E. coli	2005	Mortality	Rate per 100,000	CRI	Costa Rica	Americas	<5 years	373622	0.212863	0.0830642	0.48323
E. coli pathotypes	STEC	Shiga toxin-producing E. coli	2005	Mortality	Rate per 100,000	CRI	Costa Rica	Americas	≥5 years	3856765	0.0624916	0.0218409	0.137248
E. coli pathotypes	STEC	Shiga toxin-producing E. coli	2005	Mortality	Rate per 100,000	CRI	Costa Rica	Americas	All ages	4230387	0.0757721	0.0287578	0.156577
E. coli pathotypes	STEC	Shiga toxin-producing E. coli	2005	Mortality	Rate per 100,000	CUB	Cuba	Americas	<5 years	693459	0.15933	0.0620433	0.375309
E. coli pathotypes	STEC	Shiga toxin-producing E. coli	2005	Mortality	Rate per 100,000	CUB	Cuba	Americas	≥5 years	10559044	0.0758485	0.0271244	0.165282
E. coli pathotypes	STEC	Shiga toxin-producing E. coli	2005	Mortality	Rate per 100,000	CUB	Cuba	Americas	All ages	11252503	0.0809932	0.0299703	0.17057
E. coli pathotypes	STEC	Shiga toxin-producing E. coli	2005	Mortality	Rate per 100,000	CYP	Cyprus	Europe	<5 years	61056	0.229069	0.11671	0.445424
E. coli pathotypes	STEC	Shiga toxin-producing E. coli	2005	Mortality	Rate per 100,000	CYP	Cyprus	Europe	≥5 years	965967	0.0352304	0.0153006	0.0760049
E. coli pathotypes	STEC	Shiga toxin-producing E. coli	2005	Mortality	Rate per 100,000	CYP	Cyprus	Europe	All ages	1027023	0.046754	0.0214803	0.097214
E. coli pathotypes	STEC	Shiga toxin-producing E. coli	2005	Mortality	Rate per 100,000	CZE	Czechia	Europe	<5 years	463525	0.232341	0.104641	0.504783
E. coli pathotypes	STEC	Shiga toxin-producing E. coli	2005	Mortality	Rate per 100,000	CZE	Czechia	Europe	≥5 years	9806282	0.0311111	0.0127766	0.0700285
E. coli pathotypes	STEC	Shiga toxin-producing E. coli	2005	Mortality	Rate per 100,000	CZE	Czechia	Europe	All ages	10269807	0.0401936	0.0173853	0.0896354
E. coli pathotypes	STEC	Shiga toxin-producing E. coli	2005	Mortality	Rate per 100,000	DEU	Germany	Europe	<5 years	3740637	0.223781	0.0984778	0.49359
E. coli pathotypes	STEC	Shiga toxin-producing E. coli	2005	Mortality	Rate per 100,000	DEU	Germany	Europe	≥5 years	78336566	0.0307951	0.012412	0.0697348
E. coli pathotypes	STEC	Shiga toxin-producing E. coli	2005	Mortality	Rate per 100,000	DEU	Germany	Europe	All ages	82077203	0.0395903	0.0165843	0.0890374
E. coli pathotypes	STEC	Shiga toxin-producing E. coli	2005	Mortality	Rate per 100,000	DJI	Djibouti	Eastern Mediterranean	<5 years	120141	4.41432	1.34061	10.4014
E. coli pathotypes	STEC	Shiga toxin-producing E. coli	2005	Mortality	Rate per 100,000	DJI	Djibouti	Eastern Mediterranean	≥5 years	712235	0.66134	0.207729	1.67384
E. coli pathotypes	STEC	Shiga toxin-producing E. coli	2005	Mortality	Rate per 100,000	DJI	Djibouti	Eastern Mediterranean	All ages	832376	1.20303	0.387744	2.79283
E. coli pathotypes	STEC	Shiga toxin-producing E. coli	2005	Mortality	Rate per 100,000	DMA	Dominica	Americas	<5 years	5540	0.147434	0.0503824	0.347006
E. coli pathotypes	STEC	Shiga toxin-producing E. coli	2005	Mortality	Rate per 100,000	DMA	Dominica	Americas	≥5 years	63155	0.0653118	0.0232782	0.139054
E. coli pathotypes	STEC	Shiga toxin-producing E. coli	2005	Mortality	Rate per 100,000	DMA	Dominica	Americas	All ages	68695	0.0719346	0.02697	0.153834
E. coli pathotypes	STEC	Shiga toxin-producing E. coli	2005	Mortality	Rate per 100,000	DNK	Denmark	Europe	<5 years	328050	0.177144	0.0809838	0.379989
E. coli pathotypes	STEC	Shiga toxin-producing E. coli	2005	Mortality	Rate per 100,000	DNK	Denmark	Europe	≥5 years	5083449	0.0319177	0.0133107	0.0714729
E. coli pathotypes	STEC	Shiga toxin-producing E. coli	2005	Mortality	Rate per 100,000	DNK	Denmark	Europe	All ages	5411499	0.0407214	0.0180179	0.090327
E. coli pathotypes	STEC	Shiga toxin-producing E. coli	2005	Mortality	Rate per 100,000	DOM	Dominican Republic	Americas	<5 years	1030460	1.03226	0.420887	2.23288
E. coli pathotypes	STEC	Shiga toxin-producing E. coli	2005	Mortality	Rate per 100,000	DOM	Dominican Republic	Americas	≥5 years	8135402	0.0862645	0.0318511	0.186132
E. coli pathotypes	STEC	Shiga toxin-producing E. coli	2005	Mortality	Rate per 100,000	DOM	Dominican Republic	Americas	All ages	9165862	0.192617	0.0788217	0.414589
E. coli pathotypes	STEC	Shiga toxin-producing E. coli	2005	Mortality	Rate per 100,000	DZA	Algeria	Africa	<5 years	3004625	1.05729	0.417167	2.12803
E. coli pathotypes	STEC	Shiga toxin-producing E. coli	2005	Mortality	Rate per 100,000	DZA	Algeria	Africa	≥5 years	29858707	0.0349535	0.0122117	0.0754431
E. coli pathotypes	STEC	Shiga toxin-producing E. coli	2005	Mortality	Rate per 100,000	DZA	Algeria	Africa	All ages	32863332	0.128424	0.0512568	0.266656
E. coli pathotypes	STEC	Shiga toxin-producing E. coli	2005	Mortality	Rate per 100,000	ECU	Ecuador	Americas	<5 years	1576747	0.518289	0.197568	1.21032
E. coli pathotypes	STEC	Shiga toxin-producing E. coli	2005	Mortality	Rate per 100,000	ECU	Ecuador	Americas	≥5 years	12150203	0.0930155	0.0319868	0.194066
E. coli pathotypes	STEC	Shiga toxin-producing E. coli	2005	Mortality	Rate per 100,000	ECU	Ecuador	Americas	All ages	13726950	0.141865	0.0543567	0.294724
E. coli pathotypes	STEC	Shiga toxin-producing E. coli	2005	Mortality	Rate per 100,000	EGY	Egypt	Eastern Mediterranean	<5 years	9929821	1.96999	0.653596	4.50117
E. coli pathotypes	STEC	Shiga toxin-producing E. coli	2005	Mortality	Rate per 100,000	EGY	Egypt	Eastern Mediterranean	≥5 years	70359444	0.0463094	0.0145221	0.111077
E. coli pathotypes	STEC	Shiga toxin-producing E. coli	2005	Mortality	Rate per 100,000	EGY	Egypt	Eastern Mediterranean	All ages	80289265	0.284222	0.0928061	0.673569
E. coli pathotypes	STEC	Shiga toxin-producing E. coli	2005	Mortality	Rate per 100,000	EMR	Eastern Mediterranean Region	Eastern Mediterranean	<5 years	73476712	2.81838	1.02519	6.62724
E. coli pathotypes	STEC	Shiga toxin-producing E. coli	2005	Mortality	Rate per 100,000	EMR	Eastern Mediterranean Region	Eastern Mediterranean	≥5 years	473995744	0.233368	0.0754781	0.545497
E. coli pathotypes	STEC	Shiga toxin-producing E. coli	2005	Mortality	Rate per 100,000	EMR	Eastern Mediterranean Region	Eastern Mediterranean	All ages	547472456	0.580305	0.208266	1.30592
E. coli pathotypes	STEC	Shiga toxin-producing E. coli	2005	Mortality	Rate per 100,000	ERI	Eritrea	Africa	<5 years	421417	3.04935	1.23767	6.21301
E. coli pathotypes	STEC	Shiga toxin-producing E. coli	2005	Mortality	Rate per 100,000	ERI	Eritrea	Africa	≥5 years	2209751	1.13024	0.389537	2.44354
E. coli pathotypes	STEC	Shiga toxin-producing E. coli	2005	Mortality	Rate per 100,000	ERI	Eritrea	Africa	All ages	2631168	1.43762	0.536024	3.089
E. coli pathotypes	STEC	Shiga toxin-producing E. coli	2005	Mortality	Rate per 100,000	ESP	Spain	Europe	<5 years	2189223	0.206726	0.0923623	0.451651
E. coli pathotypes	STEC	Shiga toxin-producing E. coli	2005	Mortality	Rate per 100,000	ESP	Spain	Europe	≥5 years	41416363	0.0311527	0.0127076	0.0702795
E. coli pathotypes	STEC	Shiga toxin-producing E. coli	2005	Mortality	Rate per 100,000	ESP	Spain	Europe	All ages	43605586	0.0399673	0.0170849	0.0894112
E. coli pathotypes	STEC	Shiga toxin-producing E. coli	2005	Mortality	Rate per 100,000	EST	Estonia	Europe	<5 years	65700	0.269018	0.134467	0.531867
E. coli pathotypes	STEC	Shiga toxin-producing E. coli	2005	Mortality	Rate per 100,000	EST	Estonia	Europe	≥5 years	1293233	0.0341153	0.0146851	0.074857
E. coli pathotypes	STEC	Shiga toxin-producing E. coli	2005	Mortality	Rate per 100,000	EST	Estonia	Europe	All ages	1358933	0.0454721	0.0207756	0.0958167
E. coli pathotypes	STEC	Shiga toxin-producing E. coli	2005	Mortality	Rate per 100,000	ETH	Ethiopia	Africa	<5 years	14331179	4.72101	1.88425	9.40561
E. coli pathotypes	STEC	Shiga toxin-producing E. coli	2005	Mortality	Rate per 100,000	ETH	Ethiopia	Africa	≥5 years	62881804	0.842691	0.302065	1.7973
E. coli pathotypes	STEC	Shiga toxin-producing E. coli	2005	Mortality	Rate per 100,000	ETH	Ethiopia	Africa	All ages	77212983	1.56253	0.625606	3.22816
E. coli pathotypes	STEC	Shiga toxin-producing E. coli	2005	Mortality	Rate per 100,000	EUR	European Region	Europe	<5 years	50767225	0.514457	0.191326	1.5034
E. coli pathotypes	STEC	Shiga toxin-producing E. coli	2005	Mortality	Rate per 100,000	EUR	European Region	Europe	≥5 years	830257221	0.0361774	0.0167581	0.0837952
E. coli pathotypes	STEC	Shiga toxin-producing E. coli	2005	Mortality	Rate per 100,000	EUR	European Region	Europe	All ages	881024446	0.0637373	0.0285233	0.161246
E. coli pathotypes	STEC	Shiga toxin-producing E. coli	2005	Mortality	Rate per 100,000	FIN	Finland	Europe	<5 years	283698	0.203533	0.0935697	0.431301
E. coli pathotypes	STEC	Shiga toxin-producing E. coli	2005	Mortality	Rate per 100,000	FIN	Finland	Europe	≥5 years	4952917	0.0320336	0.0135218	0.0713924
E. coli pathotypes	STEC	Shiga toxin-producing E. coli	2005	Mortality	Rate per 100,000	FIN	Finland	Europe	All ages	5236615	0.0413247	0.0184948	0.091203
E. coli pathotypes	STEC	Shiga toxin-producing E. coli	2005	Mortality	Rate per 100,000	FJI	Fiji	Western Pacific	<5 years	99263	0.162705	0.0367221	0.496191
E. coli pathotypes	STEC	Shiga toxin-producing E. coli	2005	Mortality	Rate per 100,000	FJI	Fiji	Western Pacific	≥5 years	779125	0.0802555	0.0170055	0.236192
E. coli pathotypes	STEC	Shiga toxin-producing E. coli	2005	Mortality	Rate per 100,000	FJI	Fiji	Western Pacific	All ages	878388	0.0895727	0.0197305	0.259139
E. coli pathotypes	STEC	Shiga toxin-producing E. coli	2005	Mortality	Rate per 100,000	FRA	France	Europe	<5 years	3811144	0.165483	0.0733294	0.363606
E. coli pathotypes	STEC	Shiga toxin-producing E. coli	2005	Mortality	Rate per 100,000	FRA	France	Europe	≥5 years	57594604	0.0314205	0.0127257	0.0710438
E. coli pathotypes	STEC	Shiga toxin-producing E. coli	2005	Mortality	Rate per 100,000	FRA	France	Europe	All ages	61405748	0.0397411	0.0167845	0.0891869
E. coli pathotypes	STEC	Shiga toxin-producing E. coli	2005	Mortality	Rate per 100,000	FSM	Micronesia	Western Pacific	<5 years	14516	0.615303	0.126642	1.69893
E. coli pathotypes	STEC	Shiga toxin-producing E. coli	2005	Mortality	Rate per 100,000	FSM	Micronesia	Western Pacific	≥5 years	97186	0.0695263	0.0143852	0.193135
E. coli pathotypes	STEC	Shiga toxin-producing E. coli	2005	Mortality	Rate per 100,000	FSM	Micronesia	Western Pacific	All ages	111702	0.140452	0.0300974	0.380991
E. coli pathotypes	STEC	Shiga toxin-producing E. coli	2005	Mortality	Rate per 100,000	GAB	Gabon	Africa	<5 years	209209	3.75081	0.796614	10.7731
E. coli pathotypes	STEC	Shiga toxin-producing E. coli	2005	Mortality	Rate per 100,000	GAB	Gabon	Africa	≥5 years	1232624	0.528475	0.10409	1.55042
E. coli pathotypes	STEC	Shiga toxin-producing E. coli	2005	Mortality	Rate per 100,000	GAB	Gabon	Africa	All ages	1441833	0.996033	0.210961	2.82991
E. coli pathotypes	STEC	Shiga toxin-producing E. coli	2005	Mortality	Rate per 100,000	GBR	United Kingdom	Europe	<5 years	3476771	0.182096	0.0820118	0.395621
E. coli pathotypes	STEC	Shiga toxin-producing E. coli	2005	Mortality	Rate per 100,000	GBR	United Kingdom	Europe	≥5 years	56895907	0.0315222	0.0129454	0.070954
E. coli pathotypes	STEC	Shiga toxin-producing E. coli	2005	Mortality	Rate per 100,000	GBR	United Kingdom	Europe	All ages	60372678	0.0401936	0.0173853	0.0896354
E. coli pathotypes	STEC	Shiga toxin-producing E. coli	2005	Mortality	Rate per 100,000	GEO	Georgia	Europe	<5 years	239255	0.725047	0.134061	2.70227
E. coli pathotypes	STEC	Shiga toxin-producing E. coli	2005	Mortality	Rate per 100,000	GEO	Georgia	Europe	≥5 years	3801660	0.0398207	0.00630285	0.147758
E. coli pathotypes	STEC	Shiga toxin-producing E. coli	2005	Mortality	Rate per 100,000	GEO	Georgia	Europe	All ages	4040915	0.0803917	0.0144447	0.313557
E. coli pathotypes	STEC	Shiga toxin-producing E. coli	2005	Mortality	Rate per 100,000	GHA	Ghana	Africa	<5 years	3393266	3.03581	1.02053	7.49487
E. coli pathotypes	STEC	Shiga toxin-producing E. coli	2005	Mortality	Rate per 100,000	GHA	Ghana	Africa	≥5 years	18763911	0.574505	0.181564	1.54092
E. coli pathotypes	STEC	Shiga toxin-producing E. coli	2005	Mortality	Rate per 100,000	GHA	Ghana	Africa	All ages	22157177	0.951441	0.322866	2.32352
E. coli pathotypes	STEC	Shiga toxin-producing E. coli	2005	Mortality	Rate per 100,000	GIN	Guinea	Africa	<5 years	1564690	7.65166	2.95005	15.2743
E. coli pathotypes	STEC	Shiga toxin-producing E. coli	2005	Mortality	Rate per 100,000	GIN	Guinea	Africa	≥5 years	7591057	1.11356	0.414357	2.2957
E. coli pathotypes	STEC	Shiga toxin-producing E. coli	2005	Mortality	Rate per 100,000	GIN	Guinea	Africa	All ages	9155747	2.2309	0.875256	4.60164
E. coli pathotypes	STEC	Shiga toxin-producing E. coli	2005	Mortality	Rate per 100,000	GLOBAL	Global	All WHO Member States	<5 years	637585530	2.41462	1.24197	4.24119
E. coli pathotypes	STEC	Shiga toxin-producing E. coli	2005	Mortality	Rate per 100,000	GLOBAL	Global	All WHO Member States	≥5 years	5864041626	0.275028	0.134851	0.524439
E. coli pathotypes	STEC	Shiga toxin-producing E. coli	2005	Mortality	Rate per 100,000	GLOBAL	Global	All WHO Member States	All ages	6501627156	0.484848	0.254664	0.869693
E. coli pathotypes	STEC	Shiga toxin-producing E. coli	2005	Mortality	Rate per 100,000	GMB	Gambia	Africa	<5 years	284607	4.6236	1.5313	10.7838
E. coli pathotypes	STEC	Shiga toxin-producing E. coli	2005	Mortality	Rate per 100,000	GMB	Gambia	Africa	≥5 years	1359025	0.500191	0.146986	1.26461
E. coli pathotypes	STEC	Shiga toxin-producing E. coli	2005	Mortality	Rate per 100,000	GMB	Gambia	Africa	All ages	1643632	1.21419	0.389466	2.89318
E. coli pathotypes	STEC	Shiga toxin-producing E. coli	2005	Mortality	Rate per 100,000	GNB	Guinea-Bissau	Africa	<5 years	232553	7.09339	1.88173	16.8011
E. coli pathotypes	STEC	Shiga toxin-producing E. coli	2005	Mortality	Rate per 100,000	GNB	Guinea-Bissau	Africa	≥5 years	1132688	0.901601	0.195336	2.37769
E. coli pathotypes	STEC	Shiga toxin-producing E. coli	2005	Mortality	Rate per 100,000	GNB	Guinea-Bissau	Africa	All ages	1365241	1.9563	0.508793	4.85196
E. coli pathotypes	STEC	Shiga toxin-producing E. coli	2005	Mortality	Rate per 100,000	GNQ	Equatorial Guinea	Africa	<5 years	146153	8.01414	2.03192	20.4286
E. coli pathotypes	STEC	Shiga toxin-producing E. coli	2005	Mortality	Rate per 100,000	GNQ	Equatorial Guinea	Africa	≥5 years	780386	0.515082	0.134506	1.24337
E. coli pathotypes	STEC	Shiga toxin-producing E. coli	2005	Mortality	Rate per 100,000	GNQ	Equatorial Guinea	Africa	All ages	926539	1.69799	0.427425	4.19526
E. coli pathotypes	STEC	Shiga toxin-producing E. coli	2005	Mortality	Rate per 100,000	GRC	Greece	Europe	<5 years	531893	0.232462	0.107366	0.486496
E. coli pathotypes	STEC	Shiga toxin-producing E. coli	2005	Mortality	Rate per 100,000	GRC	Greece	Europe	≥5 years	10430982	0.032133	0.0136232	0.0714712
E. coli pathotypes	STEC	Shiga toxin-producing E. coli	2005	Mortality	Rate per 100,000	GRC	Greece	Europe	All ages	10962875	0.0418525	0.0187858	0.0922005
E. coli pathotypes	STEC	Shiga toxin-producing E. coli	2005	Mortality	Rate per 100,000	GRD	Grenada	Americas	<5 years	9205	0.2456	0.0832313	0.585336
E. coli pathotypes	STEC	Shiga toxin-producing E. coli	2005	Mortality	Rate per 100,000	GRD	Grenada	Americas	≥5 years	100325	0.0971796	0.0314567	0.212304
E. coli pathotypes	STEC	Shiga toxin-producing E. coli	2005	Mortality	Rate per 100,000	GRD	Grenada	Americas	All ages	109530	0.109653	0.0383635	0.233207
E. coli pathotypes	STEC	Shiga toxin-producing E. coli	2005	Mortality	Rate per 100,000	GTM	Guatemala	Americas	<5 years	1940118	1.13004	0.263855	2.75001
E. coli pathotypes	STEC	Shiga toxin-producing E. coli	2005	Mortality	Rate per 100,000	GTM	Guatemala	Americas	≥5 years	11009428	0.259727	0.0624904	0.63922
E. coli pathotypes	STEC	Shiga toxin-producing E. coli	2005	Mortality	Rate per 100,000	GTM	Guatemala	Americas	All ages	12949546	0.390119	0.0963219	0.943922
E. coli pathotypes	STEC	Shiga toxin-producing E. coli	2005	Mortality	Rate per 100,000	GUY	Guyana	Americas	<5 years	85768	0.131676	0.0697253	0.23082
E. coli pathotypes	STEC	Shiga toxin-producing E. coli	2005	Mortality	Rate per 100,000	GUY	Guyana	Americas	≥5 years	676067	0.0382783	0.0206328	0.0725945
E. coli pathotypes	STEC	Shiga toxin-producing E. coli	2005	Mortality	Rate per 100,000	GUY	Guyana	Americas	All ages	761835	0.0487931	0.0266015	0.0895166
E. coli pathotypes	STEC	Shiga toxin-producing E. coli	2005	Mortality	Rate per 100,000	HND	Honduras	Americas	<5 years	1085532	0.695924	0.196006	1.94327
E. coli pathotypes	STEC	Shiga toxin-producing E. coli	2005	Mortality	Rate per 100,000	HND	Honduras	Americas	≥5 years	6303308	0.153848	0.0421104	0.463088
E. coli pathotypes	STEC	Shiga toxin-producing E. coli	2005	Mortality	Rate per 100,000	HND	Honduras	Americas	All ages	7388840	0.233487	0.0650489	0.65551
E. coli pathotypes	STEC	Shiga toxin-producing E. coli	2005	Mortality	Rate per 100,000	HRV	Croatia	Europe	<5 years	202727	0.224613	0.101688	0.486197
E. coli pathotypes	STEC	Shiga toxin-producing E. coli	2005	Mortality	Rate per 100,000	HRV	Croatia	Europe	≥5 years	4109860	0.031255	0.0128928	0.0702478
E. coli pathotypes	STEC	Shiga toxin-producing E. coli	2005	Mortality	Rate per 100,000	HRV	Croatia	Europe	All ages	4312587	0.0403444	0.0175729	0.0897849
E. coli pathotypes	STEC	Shiga toxin-producing E. coli	2005	Mortality	Rate per 100,000	HTI	Haiti	Americas	<5 years	1209910	3.57674	1.00377	9.26968
E. coli pathotypes	STEC	Shiga toxin-producing E. coli	2005	Mortality	Rate per 100,000	HTI	Haiti	Americas	≥5 years	7774193	0.189678	0.0522713	0.543205
E. coli pathotypes	STEC	Shiga toxin-producing E. coli	2005	Mortality	Rate per 100,000	HTI	Haiti	Americas	All ages	8984103	0.645821	0.185738	1.75121
E. coli pathotypes	STEC	Shiga toxin-producing E. coli	2005	Mortality	Rate per 100,000	HUN	Hungary	Europe	<5 years	477843	0.224158	0.102003	0.483446
E. coli pathotypes	STEC	Shiga toxin-producing E. coli	2005	Mortality	Rate per 100,000	HUN	Hungary	Europe	≥5 years	9598000	0.0313514	0.0129896	0.0703602
E. coli pathotypes	STEC	Shiga toxin-producing E. coli	2005	Mortality	Rate per 100,000	HUN	Hungary	Europe	All ages	10075843	0.0404952	0.017754	0.0899985
E. coli pathotypes	STEC	Shiga toxin-producing E. coli	2005	Mortality	Rate per 100,000	IDN	Indonesia	South-East Asia	<5 years	22491261	1.81406	0.371299	5.79603
E. coli pathotypes	STEC	Shiga toxin-producing E. coli	2005	Mortality	Rate per 100,000	IDN	Indonesia	South-East Asia	≥5 years	206844018	0.394141	0.0803351	1.29721
E. coli pathotypes	STEC	Shiga toxin-producing E. coli	2005	Mortality	Rate per 100,000	IDN	Indonesia	South-East Asia	All ages	229335279	0.533395	0.113106	1.6892
E. coli pathotypes	STEC	Shiga toxin-producing E. coli	2005	Mortality	Rate per 100,000	IND	India	South-East Asia	<5 years	134670902	1.93522	0.777004	4.3613
E. coli pathotypes	STEC	Shiga toxin-producing E. coli	2005	Mortality	Rate per 100,000	IND	India	South-East Asia	≥5 years	1010952620	0.789124	0.299756	1.71651
E. coli pathotypes	STEC	Shiga toxin-producing E. coli	2005	Mortality	Rate per 100,000	IND	India	South-East Asia	All ages	1145623522	0.923851	0.357292	1.90846
E. coli pathotypes	STEC	Shiga toxin-producing E. coli	2005	Mortality	Rate per 100,000	IRL	Ireland	Europe	<5 years	294858	0.169629	0.0821102	0.343982
E. coli pathotypes	STEC	Shiga toxin-producing E. coli	2005	Mortality	Rate per 100,000	IRL	Ireland	Europe	≥5 years	3812165	0.0340004	0.0146288	0.0754389
E. coli pathotypes	STEC	Shiga toxin-producing E. coli	2005	Mortality	Rate per 100,000	IRL	Ireland	Europe	All ages	4107023	0.0437377	0.0198205	0.094727
E. coli pathotypes	STEC	Shiga toxin-producing E. coli	2005	Mortality	Rate per 100,000	IRN	Iran	Eastern Mediterranean	<5 years	5477711	0.59316	0.188122	1.42096
E. coli pathotypes	STEC	Shiga toxin-producing E. coli	2005	Mortality	Rate per 100,000	IRN	Iran	Eastern Mediterranean	≥5 years	65549184	0.0671495	0.0184408	0.168357
E. coli pathotypes	STEC	Shiga toxin-producing E. coli	2005	Mortality	Rate per 100,000	IRN	Iran	Eastern Mediterranean	All ages	71026895	0.107716	0.0320036	0.262179
E. coli pathotypes	STEC	Shiga toxin-producing E. coli	2005	Mortality	Rate per 100,000	IRQ	Iraq	Eastern Mediterranean	<5 years	4412303	1.76687	0.580678	4.34606
E. coli pathotypes	STEC	Shiga toxin-producing E. coli	2005	Mortality	Rate per 100,000	IRQ	Iraq	Eastern Mediterranean	≥5 years	23581329	0.0611915	0.0177907	0.159144
E. coli pathotypes	STEC	Shiga toxin-producing E. coli	2005	Mortality	Rate per 100,000	IRQ	Iraq	Eastern Mediterranean	All ages	27993632	0.330037	0.109449	0.797757
E. coli pathotypes	STEC	Shiga toxin-producing E. coli	2005	Mortality	Rate per 100,000	ISL	Iceland	Europe	<5 years	21036	0.153936	0.0707687	0.326202
E. coli pathotypes	STEC	Shiga toxin-producing E. coli	2005	Mortality	Rate per 100,000	ISL	Iceland	Europe	≥5 years	272637	0.0326359	0.013776	0.0727346
E. coli pathotypes	STEC	Shiga toxin-producing E. coli	2005	Mortality	Rate per 100,000	ISL	Iceland	Europe	All ages	293673	0.0413247	0.0184948	0.091203
E. coli pathotypes	STEC	Shiga toxin-producing E. coli	2005	Mortality	Rate per 100,000	ISR	Israel	Europe	<5 years	676601	0.112628	0.0525228	0.234042
E. coli pathotypes	STEC	Shiga toxin-producing E. coli	2005	Mortality	Rate per 100,000	ISR	Israel	Europe	≥5 years	5994843	0.0342002	0.0145352	0.0760383
E. coli pathotypes	STEC	Shiga toxin-producing E. coli	2005	Mortality	Rate per 100,000	ISR	Israel	Europe	All ages	6671444	0.0421542	0.0189516	0.0927099
E. coli pathotypes	STEC	Shiga toxin-producing E. coli	2005	Mortality	Rate per 100,000	ITA	Italy	Europe	<5 years	2731461	0.237273	0.109228	0.501287
E. coli pathotypes	STEC	Shiga toxin-producing E. coli	2005	Mortality	Rate per 100,000	ITA	Italy	Europe	≥5 years	55663875	0.0318676	0.0134686	0.0709609
E. coli pathotypes	STEC	Shiga toxin-producing E. coli	2005	Mortality	Rate per 100,000	ITA	Italy	Europe	All ages	58395336	0.0414755	0.0185785	0.0914566
E. coli pathotypes	STEC	Shiga toxin-producing E. coli	2005	Mortality	Rate per 100,000	JAM	Jamaica	Americas	<5 years	248629	0.116678	0.0409723	0.294878
E. coli pathotypes	STEC	Shiga toxin-producing E. coli	2005	Mortality	Rate per 100,000	JAM	Jamaica	Americas	≥5 years	2431216	0.0671225	0.0240242	0.145139
E. coli pathotypes	STEC	Shiga toxin-producing E. coli	2005	Mortality	Rate per 100,000	JAM	Jamaica	Americas	All ages	2679845	0.0717202	0.0261565	0.152723
E. coli pathotypes	STEC	Shiga toxin-producing E. coli	2005	Mortality	Rate per 100,000	JOR	Jordan	Eastern Mediterranean	<5 years	781279	0.240649	0.0802976	0.566492
E. coli pathotypes	STEC	Shiga toxin-producing E. coli	2005	Mortality	Rate per 100,000	JOR	Jordan	Eastern Mediterranean	≥5 years	5175648	0.0349005	0.01057	0.0844558
E. coli pathotypes	STEC	Shiga toxin-producing E. coli	2005	Mortality	Rate per 100,000	JOR	Jordan	Eastern Mediterranean	All ages	5956927	0.0618854	0.0206954	0.151611
E. coli pathotypes	STEC	Shiga toxin-producing E. coli	2005	Mortality	Rate per 100,000	JPN	Japan	Western Pacific	<5 years	5781169	0.143698	0.047811	0.286181
E. coli pathotypes	STEC	Shiga toxin-producing E. coli	2005	Mortality	Rate per 100,000	JPN	Japan	Western Pacific	≥5 years	122097500	0.0195169	0.00625918	0.041082
E. coli pathotypes	STEC	Shiga toxin-producing E. coli	2005	Mortality	Rate per 100,000	JPN	Japan	Western Pacific	All ages	127878669	0.0251309	0.00831911	0.0521625
E. coli pathotypes	STEC	Shiga toxin-producing E. coli	2005	Mortality	Rate per 100,000	KAZ	Kazakhstan	Europe	<5 years	1285485	0.880093	0.168846	3.41443
E. coli pathotypes	STEC	Shiga toxin-producing E. coli	2005	Mortality	Rate per 100,000	KAZ	Kazakhstan	Europe	≥5 years	14619405	0.0279756	0.00466372	0.105158
E. coli pathotypes	STEC	Shiga toxin-producing E. coli	2005	Mortality	Rate per 100,000	KAZ	Kazakhstan	Europe	All ages	15904890	0.0968465	0.0189426	0.380643
E. coli pathotypes	STEC	Shiga toxin-producing E. coli	2005	Mortality	Rate per 100,000	KEN	Kenya	Africa	<5 years	6064633	2.93129	1.12511	6.1393
E. coli pathotypes	STEC	Shiga toxin-producing E. coli	2005	Mortality	Rate per 100,000	KEN	Kenya	Africa	≥5 years	29188883	0.543463	0.201862	1.14741
E. coli pathotypes	STEC	Shiga toxin-producing E. coli	2005	Mortality	Rate per 100,000	KEN	Kenya	Africa	All ages	35253516	0.954239	0.378304	1.9273
E. coli pathotypes	STEC	Shiga toxin-producing E. coli	2005	Mortality	Rate per 100,000	KGZ	Kyrgyzstan	Europe	<5 years	543208	1.13825	0.244283	4.19066
E. coli pathotypes	STEC	Shiga toxin-producing E. coli	2005	Mortality	Rate per 100,000	KGZ	Kyrgyzstan	Europe	≥5 years	4681999	0.0334049	0.00559457	0.123797
E. coli pathotypes	STEC	Shiga toxin-producing E. coli	2005	Mortality	Rate per 100,000	KGZ	Kyrgyzstan	Europe	All ages	5225207	0.148263	0.0305436	0.530511
E. coli pathotypes	STEC	Shiga toxin-producing E. coli	2005	Mortality	Rate per 100,000	KHM	Cambodia	Western Pacific	<5 years	1624706	1.29235	0.272435	3.54657
E. coli pathotypes	STEC	Shiga toxin-producing E. coli	2005	Mortality	Rate per 100,000	KHM	Cambodia	Western Pacific	≥5 years	11716361	0.100447	0.0202012	0.277637
E. coli pathotypes	STEC	Shiga toxin-producing E. coli	2005	Mortality	Rate per 100,000	KHM	Cambodia	Western Pacific	All ages	13341067	0.245601	0.0503718	0.660037
E. coli pathotypes	STEC	Shiga toxin-producing E. coli	2005	Mortality	Rate per 100,000	KIR	Kiribati	Western Pacific	<5 years	12911	1.16697	0.237802	3.12254
E. coli pathotypes	STEC	Shiga toxin-producing E. coli	2005	Mortality	Rate per 100,000	KIR	Kiribati	Western Pacific	≥5 years	84143	0.304301	0.0597657	0.845497
E. coli pathotypes	STEC	Shiga toxin-producing E. coli	2005	Mortality	Rate per 100,000	KIR	Kiribati	Western Pacific	All ages	97054	0.419061	0.0868015	1.10534
E. coli pathotypes	STEC	Shiga toxin-producing E. coli	2005	Mortality	Rate per 100,000	KNA	Saint Kitts and Nevis	Americas	<5 years	3831	0.151087	0.0828041	0.264529
E. coli pathotypes	STEC	Shiga toxin-producing E. coli	2005	Mortality	Rate per 100,000	KNA	Saint Kitts and Nevis	Americas	≥5 years	42545	0.0342093	0.0181605	0.0647533
E. coli pathotypes	STEC	Shiga toxin-producing E. coli	2005	Mortality	Rate per 100,000	KNA	Saint Kitts and Nevis	Americas	All ages	46376	0.0438643	0.0241915	0.0814581
E. coli pathotypes	STEC	Shiga toxin-producing E. coli	2005	Mortality	Rate per 100,000	KOR	South Korea	Western Pacific	<5 years	2617790	0.118575	0.039452	0.236147
E. coli pathotypes	STEC	Shiga toxin-producing E. coli	2005	Mortality	Rate per 100,000	KOR	South Korea	Western Pacific	≥5 years	45163559	0.0197147	0.00632261	0.0414983
E. coli pathotypes	STEC	Shiga toxin-producing E. coli	2005	Mortality	Rate per 100,000	KOR	South Korea	Western Pacific	All ages	47781349	0.0251309	0.00831911	0.0521625
E. coli pathotypes	STEC	Shiga toxin-producing E. coli	2005	Mortality	Rate per 100,000	KWT	Kuwait	Eastern Mediterranean	<5 years	193863	0.0978002	0.0385293	0.194845
E. coli pathotypes	STEC	Shiga toxin-producing E. coli	2005	Mortality	Rate per 100,000	KWT	Kuwait	Eastern Mediterranean	≥5 years	1986483	0.0262516	0.00885474	0.055094
E. coli pathotypes	STEC	Shiga toxin-producing E. coli	2005	Mortality	Rate per 100,000	KWT	Kuwait	Eastern Mediterranean	All ages	2180346	0.0326132	0.0113736	0.0679148
E. coli pathotypes	STEC	Shiga toxin-producing E. coli	2005	Mortality	Rate per 100,000	LAO	Laos	Western Pacific	<5 years	802586	2.12178	0.442515	5.71583
E. coli pathotypes	STEC	Shiga toxin-producing E. coli	2005	Mortality	Rate per 100,000	LAO	Laos	Western Pacific	≥5 years	5019920	0.121881	0.0253144	0.348364
E. coli pathotypes	STEC	Shiga toxin-producing E. coli	2005	Mortality	Rate per 100,000	LAO	Laos	Western Pacific	All ages	5822506	0.397551	0.0839844	1.05764
E. coli pathotypes	STEC	Shiga toxin-producing E. coli	2005	Mortality	Rate per 100,000	LBN	Lebanon	Eastern Mediterranean	<5 years	448441	0.19386	0.0464016	0.519137
E. coli pathotypes	STEC	Shiga toxin-producing E. coli	2005	Mortality	Rate per 100,000	LBN	Lebanon	Eastern Mediterranean	≥5 years	4188155	0.0491025	0.0118011	0.139505
E. coli pathotypes	STEC	Shiga toxin-producing E. coli	2005	Mortality	Rate per 100,000	LBN	Lebanon	Eastern Mediterranean	All ages	4636596	0.063103	0.0157715	0.168063
E. coli pathotypes	STEC	Shiga toxin-producing E. coli	2005	Mortality	Rate per 100,000	LBR	Liberia	Africa	<5 years	545608	5.59931	2.26818	11.5202
E. coli pathotypes	STEC	Shiga toxin-producing E. coli	2005	Mortality	Rate per 100,000	LBR	Liberia	Africa	≥5 years	2656660	0.584878	0.207341	1.28377
E. coli pathotypes	STEC	Shiga toxin-producing E. coli	2005	Mortality	Rate per 100,000	LBR	Liberia	Africa	All ages	3202268	1.43925	0.592036	2.91591
E. coli pathotypes	STEC	Shiga toxin-producing E. coli	2005	Mortality	Rate per 100,000	LBY	Libya	Eastern Mediterranean	<5 years	627416	0.514226	0.164529	1.25
E. coli pathotypes	STEC	Shiga toxin-producing E. coli	2005	Mortality	Rate per 100,000	LBY	Libya	Eastern Mediterranean	≥5 years	5169461	0.0459903	0.014391	0.117901
E. coli pathotypes	STEC	Shiga toxin-producing E. coli	2005	Mortality	Rate per 100,000	LBY	Libya	Eastern Mediterranean	All ages	5796877	0.096669	0.0310128	0.237214
E. coli pathotypes	STEC	Shiga toxin-producing E. coli	2005	Mortality	Rate per 100,000	LCA	Saint Lucia	Americas	<5 years	13807	0.182026	0.0606127	0.469026
E. coli pathotypes	STEC	Shiga toxin-producing E. coli	2005	Mortality	Rate per 100,000	LCA	Saint Lucia	Americas	≥5 years	151045	0.0740629	0.0254723	0.159291
E. coli pathotypes	STEC	Shiga toxin-producing E. coli	2005	Mortality	Rate per 100,000	LCA	Saint Lucia	Americas	All ages	164852	0.0831053	0.0302005	0.176374
E. coli pathotypes	STEC	Shiga toxin-producing E. coli	2005	Mortality	Rate per 100,000	LKA	Sri Lanka	South-East Asia	<5 years	1793779	0.233576	0.0773488	0.491228
E. coli pathotypes	STEC	Shiga toxin-producing E. coli	2005	Mortality	Rate per 100,000	LKA	Sri Lanka	South-East Asia	≥5 years	18357702	0.0818279	0.0287823	0.178352
E. coli pathotypes	STEC	Shiga toxin-producing E. coli	2005	Mortality	Rate per 100,000	LKA	Sri Lanka	South-East Asia	All ages	20151481	0.0953357	0.0329395	0.203547
E. coli pathotypes	STEC	Shiga toxin-producing E. coli	2005	Mortality	Rate per 100,000	LSO	Lesotho	Africa	<5 years	253315	4.12716	1.60632	8.44983
E. coli pathotypes	STEC	Shiga toxin-producing E. coli	2005	Mortality	Rate per 100,000	LSO	Lesotho	Africa	≥5 years	1709682	1.24024	0.46731	2.59179
E. coli pathotypes	STEC	Shiga toxin-producing E. coli	2005	Mortality	Rate per 100,000	LSO	Lesotho	Africa	All ages	1962997	1.61279	0.638057	3.30189
E. coli pathotypes	STEC	Shiga toxin-producing E. coli	2005	Mortality	Rate per 100,000	LTU	Lithuania	Europe	<5 years	150607	0.274486	0.133218	0.556194
E. coli pathotypes	STEC	Shiga toxin-producing E. coli	2005	Mortality	Rate per 100,000	LTU	Lithuania	Europe	≥5 years	3204254	0.0332078	0.0142958	0.0736523
E. coli pathotypes	STEC	Shiga toxin-producing E. coli	2005	Mortality	Rate per 100,000	LTU	Lithuania	Europe	All ages	3354861	0.0440393	0.0199611	0.0948358
E. coli pathotypes	STEC	Shiga toxin-producing E. coli	2005	Mortality	Rate per 100,000	LUX	Luxembourg	Europe	<5 years	27928	0.194668	0.0932501	0.398422
E. coli pathotypes	STEC	Shiga toxin-producing E. coli	2005	Mortality	Rate per 100,000	LUX	Luxembourg	Europe	≥5 years	433497	0.0331311	0.0141656	0.0735883
E. coli pathotypes	STEC	Shiga toxin-producing E. coli	2005	Mortality	Rate per 100,000	LUX	Luxembourg	Europe	All ages	461425	0.0429082	0.0193661	0.0938863
E. coli pathotypes	STEC	Shiga toxin-producing E. coli	2005	Mortality	Rate per 100,000	LVA	Latvia	Europe	<5 years	100239	0.292858	0.146597	0.577975
E. coli pathotypes	STEC	Shiga toxin-producing E. coli	2005	Mortality	Rate per 100,000	LVA	Latvia	Europe	≥5 years	2150600	0.0340204	0.0146442	0.0745736
E. coli pathotypes	STEC	Shiga toxin-producing E. coli	2005	Mortality	Rate per 100,000	LVA	Latvia	Europe	All ages	2250839	0.0455475	0.0208171	0.0958957
E. coli pathotypes	STEC	Shiga toxin-producing E. coli	2005	Mortality	Rate per 100,000	MAR	Morocco	Eastern Mediterranean	<5 years	3099466	1.51395	0.4939	3.68935
E. coli pathotypes	STEC	Shiga toxin-producing E. coli	2005	Mortality	Rate per 100,000	MAR	Morocco	Eastern Mediterranean	≥5 years	27051058	0.0545455	0.0161267	0.137439
E. coli pathotypes	STEC	Shiga toxin-producing E. coli	2005	Mortality	Rate per 100,000	MAR	Morocco	Eastern Mediterranean	All ages	30150524	0.204572	0.0653492	0.493278
E. coli pathotypes	STEC	Shiga toxin-producing E. coli	2005	Mortality	Rate per 100,000	MCO	Monaco	Europe	<5 years	1624	0.224098	0.103503	0.468991
E. coli pathotypes	STEC	Shiga toxin-producing E. coli	2005	Mortality	Rate per 100,000	MCO	Monaco	Europe	≥5 years	30644	0.0321943	0.0136492	0.0716075
E. coli pathotypes	STEC	Shiga toxin-producing E. coli	2005	Mortality	Rate per 100,000	MCO	Monaco	Europe	All ages	32268	0.0418525	0.0187858	0.0922005
E. coli pathotypes	STEC	Shiga toxin-producing E. coli	2005	Mortality	Rate per 100,000	MDA	Moldova	Europe	<5 years	230341	0.554869	0.104939	1.98419
E. coli pathotypes	STEC	Shiga toxin-producing E. coli	2005	Mortality	Rate per 100,000	MDA	Moldova	Europe	≥5 years	3791283	0.0258107	0.00422479	0.0928675
E. coli pathotypes	STEC	Shiga toxin-producing E. coli	2005	Mortality	Rate per 100,000	MDA	Moldova	Europe	All ages	4021624	0.0561129	0.010582	0.204349
E. coli pathotypes	STEC	Shiga toxin-producing E. coli	2005	Mortality	Rate per 100,000	MDG	Madagascar	Africa	<5 years	3276680	4.32261	1.72945	8.62376
E. coli pathotypes	STEC	Shiga toxin-producing E. coli	2005	Mortality	Rate per 100,000	MDG	Madagascar	Africa	≥5 years	15601399	0.764604	0.272275	1.68518
E. coli pathotypes	STEC	Shiga toxin-producing E. coli	2005	Mortality	Rate per 100,000	MDG	Madagascar	Africa	All ages	18878079	1.38217	0.555496	2.83301
E. coli pathotypes	STEC	Shiga toxin-producing E. coli	2005	Mortality	Rate per 100,000	MDV	Maldives	South-East Asia	<5 years	27864	0.332099	0.0838775	0.774447
E. coli pathotypes	STEC	Shiga toxin-producing E. coli	2005	Mortality	Rate per 100,000	MDV	Maldives	South-East Asia	≥5 years	276027	0.0593081	0.0147701	0.161234
E. coli pathotypes	STEC	Shiga toxin-producing E. coli	2005	Mortality	Rate per 100,000	MDV	Maldives	South-East Asia	All ages	303891	0.0843205	0.0215779	0.20448
E. coli pathotypes	STEC	Shiga toxin-producing E. coli	2005	Mortality	Rate per 100,000	MEX	Mexico	Americas	<5 years	11485650	0.621224	0.181974	1.86359
E. coli pathotypes	STEC	Shiga toxin-producing E. coli	2005	Mortality	Rate per 100,000	MEX	Mexico	Americas	≥5 years	93614676	0.0844799	0.0219222	0.253527
E. coli pathotypes	STEC	Shiga toxin-producing E. coli	2005	Mortality	Rate per 100,000	MEX	Mexico	Americas	All ages	105100326	0.143137	0.0416507	0.417265
E. coli pathotypes	STEC	Shiga toxin-producing E. coli	2005	Mortality	Rate per 100,000	MHL	Marshall Islands	Western Pacific	<5 years	7783	0.426136	0.0871011	1.30387
E. coli pathotypes	STEC	Shiga toxin-producing E. coli	2005	Mortality	Rate per 100,000	MHL	Marshall Islands	Western Pacific	≥5 years	44074	0.0441073	0.00926115	0.129308
E. coli pathotypes	STEC	Shiga toxin-producing E. coli	2005	Mortality	Rate per 100,000	MHL	Marshall Islands	Western Pacific	All ages	51857	0.101444	0.0214786	0.305232
E. coli pathotypes	STEC	Shiga toxin-producing E. coli	2005	Mortality	Rate per 100,000	MKD	North Macedonia	Europe	<5 years	135458	0.392596	0.0740913	1.46754
E. coli pathotypes	STEC	Shiga toxin-producing E. coli	2005	Mortality	Rate per 100,000	MKD	North Macedonia	Europe	≥5 years	1952963	0.00684408	0.00113209	0.026025
E. coli pathotypes	STEC	Shiga toxin-producing E. coli	2005	Mortality	Rate per 100,000	MKD	North Macedonia	Europe	All ages	2088421	0.0318645	0.00596833	0.119875
E. coli pathotypes	STEC	Shiga toxin-producing E. coli	2005	Mortality	Rate per 100,000	MLI	Mali	Africa	<5 years	2540237	6.96248	2.3193	16.1814
E. coli pathotypes	STEC	Shiga toxin-producing E. coli	2005	Mortality	Rate per 100,000	MLI	Mali	Africa	≥5 years	10776630	0.949606	0.256336	2.42935
E. coli pathotypes	STEC	Shiga toxin-producing E. coli	2005	Mortality	Rate per 100,000	MLI	Mali	Africa	All ages	13316867	2.09658	0.662908	4.97348
E. coli pathotypes	STEC	Shiga toxin-producing E. coli	2005	Mortality	Rate per 100,000	MLT	Malta	Europe	<5 years	20584	0.223618	0.103079	0.470546
E. coli pathotypes	STEC	Shiga toxin-producing E. coli	2005	Mortality	Rate per 100,000	MLT	Malta	Europe	≥5 years	391479	0.0320572	0.0135657	0.0713242
E. coli pathotypes	STEC	Shiga toxin-producing E. coli	2005	Mortality	Rate per 100,000	MLT	Malta	Europe	All ages	412063	0.0416263	0.0186614	0.0917542
E. coli pathotypes	STEC	Shiga toxin-producing E. coli	2005	Mortality	Rate per 100,000	MMR	Myanmar	South-East Asia	<5 years	4817960	2.48849	0.90397	5.56719
E. coli pathotypes	STEC	Shiga toxin-producing E. coli	2005	Mortality	Rate per 100,000	MMR	Myanmar	South-East Asia	≥5 years	42444176	0.133402	0.0464825	0.316342
E. coli pathotypes	STEC	Shiga toxin-producing E. coli	2005	Mortality	Rate per 100,000	MMR	Myanmar	South-East Asia	All ages	47262136	0.373482	0.137553	0.795644
E. coli pathotypes	STEC	Shiga toxin-producing E. coli	2005	Mortality	Rate per 100,000	MNE	Montenegro	Europe	<5 years	41843	0.126111	0.0222256	0.472212
E. coli pathotypes	STEC	Shiga toxin-producing E. coli	2005	Mortality	Rate per 100,000	MNE	Montenegro	Europe	≥5 years	592198	0.00525556	0.00088101	0.0194662
E. coli pathotypes	STEC	Shiga toxin-producing E. coli	2005	Mortality	Rate per 100,000	MNE	Montenegro	Europe	All ages	634041	0.0132313	0.00244601	0.0469245
E. coli pathotypes	STEC	Shiga toxin-producing E. coli	2005	Mortality	Rate per 100,000	MNG	Mongolia	Western Pacific	<5 years	240170	0.616284	0.125565	1.62398
E. coli pathotypes	STEC	Shiga toxin-producing E. coli	2005	Mortality	Rate per 100,000	MNG	Mongolia	Western Pacific	≥5 years	2312951	0.00399198	0.000754677	0.011824
E. coli pathotypes	STEC	Shiga toxin-producing E. coli	2005	Mortality	Rate per 100,000	MNG	Mongolia	Western Pacific	All ages	2553121	0.0615898	0.0125541	0.160728
E. coli pathotypes	STEC	Shiga toxin-producing E. coli	2005	Mortality	Rate per 100,000	MOZ	Mozambique	Africa	<5 years	3527970	4.0296	1.31892	10.0766
E. coli pathotypes	STEC	Shiga toxin-producing E. coli	2005	Mortality	Rate per 100,000	MOZ	Mozambique	Africa	≥5 years	16539421	0.530395	0.161415	1.40597
E. coli pathotypes	STEC	Shiga toxin-producing E. coli	2005	Mortality	Rate per 100,000	MOZ	Mozambique	Africa	All ages	20067391	1.14558	0.365122	2.93469
E. coli pathotypes	STEC	Shiga toxin-producing E. coli	2005	Mortality	Rate per 100,000	MRT	Mauritania	Africa	<5 years	481560	3.5552	1.3874	7.20183
E. coli pathotypes	STEC	Shiga toxin-producing E. coli	2005	Mortality	Rate per 100,000	MRT	Mauritania	Africa	≥5 years	2421375	0.486468	0.18415	1.04116
E. coli pathotypes	STEC	Shiga toxin-producing E. coli	2005	Mortality	Rate per 100,000	MRT	Mauritania	Africa	All ages	2902935	0.995531	0.401202	2.03534
E. coli pathotypes	STEC	Shiga toxin-producing E. coli	2005	Mortality	Rate per 100,000	MUS	Mauritius	Africa	<5 years	94861	0.284358	0.0829013	0.716519
E. coli pathotypes	STEC	Shiga toxin-producing E. coli	2005	Mortality	Rate per 100,000	MUS	Mauritius	Africa	≥5 years	1158780	0.0534593	0.0143795	0.13062
E. coli pathotypes	STEC	Shiga toxin-producing E. coli	2005	Mortality	Rate per 100,000	MUS	Mauritius	Africa	All ages	1253641	0.0709311	0.0198276	0.170967
E. coli pathotypes	STEC	Shiga toxin-producing E. coli	2005	Mortality	Rate per 100,000	MWI	Malawi	Africa	<5 years	2304744	3.72351	0.855405	8.69716
E. coli pathotypes	STEC	Shiga toxin-producing E. coli	2005	Mortality	Rate per 100,000	MWI	Malawi	Africa	≥5 years	10360451	0.848264	0.177638	2.18803
E. coli pathotypes	STEC	Shiga toxin-producing E. coli	2005	Mortality	Rate per 100,000	MWI	Malawi	Africa	All ages	12665195	1.37149	0.319677	3.27605
E. coli pathotypes	STEC	Shiga toxin-producing E. coli	2005	Mortality	Rate per 100,000	MYS	Malaysia	Western Pacific	<5 years	2620542	0.0413947	0.00897449	0.116432
E. coli pathotypes	STEC	Shiga toxin-producing E. coli	2005	Mortality	Rate per 100,000	MYS	Malaysia	Western Pacific	≥5 years	22924934	0.0265723	0.00562386	0.0754656
E. coli pathotypes	STEC	Shiga toxin-producing E. coli	2005	Mortality	Rate per 100,000	MYS	Malaysia	Western Pacific	All ages	25545476	0.0280929	0.00620706	0.0790861
E. coli pathotypes	STEC	Shiga toxin-producing E. coli	2005	Mortality	Rate per 100,000	NAM	Namibia	Africa	<5 years	260461	2.1093	0.562382	5.21264
E. coli pathotypes	STEC	Shiga toxin-producing E. coli	2005	Mortality	Rate per 100,000	NAM	Namibia	Africa	≥5 years	1693760	0.634649	0.162683	1.53613
E. coli pathotypes	STEC	Shiga toxin-producing E. coli	2005	Mortality	Rate per 100,000	NAM	Namibia	Africa	All ages	1954221	0.831193	0.206064	2.01192
E. coli pathotypes	STEC	Shiga toxin-producing E. coli	2005	Mortality	Rate per 100,000	NER	Niger	Africa	<5 years	2783680	11.317	4.52791	22.0417
E. coli pathotypes	STEC	Shiga toxin-producing E. coli	2005	Mortality	Rate per 100,000	NER	Niger	Africa	≥5 years	10721780	1.32207	0.472179	3.04097
E. coli pathotypes	STEC	Shiga toxin-producing E. coli	2005	Mortality	Rate per 100,000	NER	Niger	Africa	All ages	13505460	3.38217	1.36053	7.00339
E. coli pathotypes	STEC	Shiga toxin-producing E. coli	2005	Mortality	Rate per 100,000	NGA	Nigeria	Africa	<5 years	25632538	16.0085	4.85393	38.5344
E. coli pathotypes	STEC	Shiga toxin-producing E. coli	2005	Mortality	Rate per 100,000	NGA	Nigeria	Africa	≥5 years	117386410	1.10378	0.313406	2.84371
E. coli pathotypes	STEC	Shiga toxin-producing E. coli	2005	Mortality	Rate per 100,000	NGA	Nigeria	Africa	All ages	143018948	3.77508	1.1463	9.14476
E. coli pathotypes	STEC	Shiga toxin-producing E. coli	2005	Mortality	Rate per 100,000	NIC	Nicaragua	Americas	<5 years	653432	1.25461	0.2892	3.35029
E. coli pathotypes	STEC	Shiga toxin-producing E. coli	2005	Mortality	Rate per 100,000	NIC	Nicaragua	Americas	≥5 years	4650823	0.0575412	0.0113708	0.163227
E. coli pathotypes	STEC	Shiga toxin-producing E. coli	2005	Mortality	Rate per 100,000	NIC	Nicaragua	Americas	All ages	5304255	0.205008	0.0463759	0.531123
E. coli pathotypes	STEC	Shiga toxin-producing E. coli	2005	Mortality	Rate per 100,000	NIU	Niue	Western Pacific	<5 years	164	0.0731234	0.0243295	0.145629
E. coli pathotypes	STEC	Shiga toxin-producing E. coli	2005	Mortality	Rate per 100,000	NIU	Niue	Western Pacific	≥5 years	1682	0.0204515	0.00655891	0.0430493
E. coli pathotypes	STEC	Shiga toxin-producing E. coli	2005	Mortality	Rate per 100,000	NIU	Niue	Western Pacific	All ages	1846	0.0251309	0.00831911	0.0521625
E. coli pathotypes	STEC	Shiga toxin-producing E. coli	2005	Mortality	Rate per 100,000	NLD	Netherlands	Europe	<5 years	1022955	0.165745	0.0736492	0.363488
E. coli pathotypes	STEC	Shiga toxin-producing E. coli	2005	Mortality	Rate per 100,000	NLD	Netherlands	Europe	≥5 years	15427459	0.0314666	0.0127751	0.0710943
E. coli pathotypes	STEC	Shiga toxin-producing E. coli	2005	Mortality	Rate per 100,000	NLD	Netherlands	Europe	All ages	16450414	0.0398165	0.0168847	0.0892617
E. coli pathotypes	STEC	Shiga toxin-producing E. coli	2005	Mortality	Rate per 100,000	NOR	Norway	Europe	<5 years	289145	0.16763	0.0756944	0.36352
E. coli pathotypes	STEC	Shiga toxin-producing E. coli	2005	Mortality	Rate per 100,000	NOR	Norway	Europe	≥5 years	4317057	0.0317387	0.0130633	0.071388
E. coli pathotypes	STEC	Shiga toxin-producing E. coli	2005	Mortality	Rate per 100,000	NOR	Norway	Europe	All ages	4606202	0.040269	0.0174824	0.0897102
E. coli pathotypes	STEC	Shiga toxin-producing E. coli	2005	Mortality	Rate per 100,000	NPL	Nepal	South-East Asia	<5 years	3407128	1.01296	0.198948	2.64177
E. coli pathotypes	STEC	Shiga toxin-producing E. coli	2005	Mortality	Rate per 100,000	NPL	Nepal	South-East Asia	≥5 years	22763301	0.211605	0.0415649	0.573098
E. coli pathotypes	STEC	Shiga toxin-producing E. coli	2005	Mortality	Rate per 100,000	NPL	Nepal	South-East Asia	All ages	26170429	0.315933	0.0648657	0.80916
E. coli pathotypes	STEC	Shiga toxin-producing E. coli	2005	Mortality	Rate per 100,000	NRU	Nauru	Western Pacific	<5 years	1245	0.0524768	0.01746	0.10451
E. coli pathotypes	STEC	Shiga toxin-producing E. coli	2005	Mortality	Rate per 100,000	NRU	Nauru	Western Pacific	≥5 years	8812	0.0212673	0.00682056	0.0447666
E. coli pathotypes	STEC	Shiga toxin-producing E. coli	2005	Mortality	Rate per 100,000	NRU	Nauru	Western Pacific	All ages	10057	0.0251309	0.00831911	0.0521625
E. coli pathotypes	STEC	Shiga toxin-producing E. coli	2005	Mortality	Rate per 100,000	NZL	New Zealand	Western Pacific	<5 years	284490	0.0893257	0.0289814	0.185199
E. coli pathotypes	STEC	Shiga toxin-producing E. coli	2005	Mortality	Rate per 100,000	NZL	New Zealand	Western Pacific	≥5 years	3826000	0.0196505	0.00607302	0.0419624
E. coli pathotypes	STEC	Shiga toxin-producing E. coli	2005	Mortality	Rate per 100,000	NZL	New Zealand	Western Pacific	All ages	4110490	0.0244728	0.00779024	0.051876
E. coli pathotypes	STEC	Shiga toxin-producing E. coli	2005	Mortality	Rate per 100,000	OMN	Oman	Eastern Mediterranean	<5 years	257688	0.0827901	0.0327397	0.165864
E. coli pathotypes	STEC	Shiga toxin-producing E. coli	2005	Mortality	Rate per 100,000	OMN	Oman	Eastern Mediterranean	≥5 years	2174657	0.0268426	0.00908177	0.0562889
E. coli pathotypes	STEC	Shiga toxin-producing E. coli	2005	Mortality	Rate per 100,000	OMN	Oman	Eastern Mediterranean	All ages	2432345	0.0327698	0.0115073	0.0687167
E. coli pathotypes	STEC	Shiga toxin-producing E. coli	2005	Mortality	Rate per 100,000	PAK	Pakistan	Eastern Mediterranean	<5 years	25932940	4.02254	1.06178	9.9992
E. coli pathotypes	STEC	Shiga toxin-producing E. coli	2005	Mortality	Rate per 100,000	PAK	Pakistan	Eastern Mediterranean	≥5 years	147468009	0.527561	0.134254	1.39667
E. coli pathotypes	STEC	Shiga toxin-producing E. coli	2005	Mortality	Rate per 100,000	PAK	Pakistan	Eastern Mediterranean	All ages	173400949	1.05025	0.283279	2.76471
E. coli pathotypes	STEC	Shiga toxin-producing E. coli	2005	Mortality	Rate per 100,000	PAN	Panama	Americas	<5 years	352565	0.121768	0.0660981	0.21396
E. coli pathotypes	STEC	Shiga toxin-producing E. coli	2005	Mortality	Rate per 100,000	PAN	Panama	Americas	≥5 years	2929530	0.0359013	0.0191346	0.0676021
E. coli pathotypes	STEC	Shiga toxin-producing E. coli	2005	Mortality	Rate per 100,000	PAN	Panama	Americas	All ages	3282095	0.0451251	0.024983	0.0832591
E. coli pathotypes	STEC	Shiga toxin-producing E. coli	2005	Mortality	Rate per 100,000	PER	Peru	Americas	<5 years	2989989	0.712306	0.170955	1.84846
E. coli pathotypes	STEC	Shiga toxin-producing E. coli	2005	Mortality	Rate per 100,000	PER	Peru	Americas	≥5 years	24994912	0.0619901	0.0134244	0.16432
E. coli pathotypes	STEC	Shiga toxin-producing E. coli	2005	Mortality	Rate per 100,000	PER	Peru	Americas	All ages	27984901	0.131472	0.032063	0.347482
E. coli pathotypes	STEC	Shiga toxin-producing E. coli	2005	Mortality	Rate per 100,000	PHL	Philippines	Western Pacific	<5 years	11446588	0.645524	0.139949	1.7453
E. coli pathotypes	STEC	Shiga toxin-producing E. coli	2005	Mortality	Rate per 100,000	PHL	Philippines	Western Pacific	≥5 years	75773180	0.0548529	0.0109454	0.155831
E. coli pathotypes	STEC	Shiga toxin-producing E. coli	2005	Mortality	Rate per 100,000	PHL	Philippines	Western Pacific	All ages	87219768	0.132372	0.0277315	0.350966
E. coli pathotypes	STEC	Shiga toxin-producing E. coli	2005	Mortality	Rate per 100,000	PLW	Palau	Western Pacific	<5 years	1365	0.409581	0.0833836	1.29344
E. coli pathotypes	STEC	Shiga toxin-producing E. coli	2005	Mortality	Rate per 100,000	PLW	Palau	Western Pacific	≥5 years	18537	0.0842045	0.0181871	0.247951
E. coli pathotypes	STEC	Shiga toxin-producing E. coli	2005	Mortality	Rate per 100,000	PLW	Palau	Western Pacific	All ages	19902	0.106521	0.0231884	0.308698
E. coli pathotypes	STEC	Shiga toxin-producing E. coli	2005	Mortality	Rate per 100,000	PNG	Papua New Guinea	Western Pacific	<5 years	938548	1.16599	0.24159	3.26037
E. coli pathotypes	STEC	Shiga toxin-producing E. coli	2005	Mortality	Rate per 100,000	PNG	Papua New Guinea	Western Pacific	≥5 years	5492412	0.113313	0.0228396	0.298073
E. coli pathotypes	STEC	Shiga toxin-producing E. coli	2005	Mortality	Rate per 100,000	PNG	Papua New Guinea	Western Pacific	All ages	6430960	0.266943	0.0542484	0.700007
E. coli pathotypes	STEC	Shiga toxin-producing E. coli	2005	Mortality	Rate per 100,000	POL	Poland	Europe	<5 years	1796035	0.240306	0.11106	0.502009
E. coli pathotypes	STEC	Shiga toxin-producing E. coli	2005	Mortality	Rate per 100,000	POL	Poland	Europe	≥5 years	36349576	0.0321261	0.0136286	0.0714484
E. coli pathotypes	STEC	Shiga toxin-producing E. coli	2005	Mortality	Rate per 100,000	POL	Poland	Europe	All ages	38145611	0.0419279	0.0188272	0.0923493
E. coli pathotypes	STEC	Shiga toxin-producing E. coli	2005	Mortality	Rate per 100,000	PRK	North Korea	South-East Asia	<5 years	1821156	0.727864	0.256849	1.56004
E. coli pathotypes	STEC	Shiga toxin-producing E. coli	2005	Mortality	Rate per 100,000	PRK	North Korea	South-East Asia	≥5 years	22510328	0.0261549	0.00812485	0.0638807
E. coli pathotypes	STEC	Shiga toxin-producing E. coli	2005	Mortality	Rate per 100,000	PRK	North Korea	South-East Asia	All ages	24331484	0.0786762	0.0288888	0.16419
E. coli pathotypes	STEC	Shiga toxin-producing E. coli	2005	Mortality	Rate per 100,000	PRT	Portugal	Europe	<5 years	559122	0.199508	0.0907856	0.430282
E. coli pathotypes	STEC	Shiga toxin-producing E. coli	2005	Mortality	Rate per 100,000	PRT	Portugal	Europe	≥5 years	9934081	0.0315454	0.01307	0.0707957
E. coli pathotypes	STEC	Shiga toxin-producing E. coli	2005	Mortality	Rate per 100,000	PRT	Portugal	Europe	All ages	10493203	0.0404952	0.017754	0.0899985
E. coli pathotypes	STEC	Shiga toxin-producing E. coli	2005	Mortality	Rate per 100,000	PRY	Paraguay	Americas	<5 years	635621	0.868991	0.340612	1.87413
E. coli pathotypes	STEC	Shiga toxin-producing E. coli	2005	Mortality	Rate per 100,000	PRY	Paraguay	Americas	≥5 years	4783049	0.068422	0.0244635	0.149594
E. coli pathotypes	STEC	Shiga toxin-producing E. coli	2005	Mortality	Rate per 100,000	PRY	Paraguay	Americas	All ages	5418670	0.16233	0.0654196	0.340219
E. coli pathotypes	STEC	Shiga toxin-producing E. coli	2005	Mortality	Rate per 100,000	QAT	Qatar	Eastern Mediterranean	<5 years	62047	0.100058	0.0350361	0.204636
E. coli pathotypes	STEC	Shiga toxin-producing E. coli	2005	Mortality	Rate per 100,000	QAT	Qatar	Eastern Mediterranean	≥5 years	723173	0.025042	0.00844294	0.0530185
E. coli pathotypes	STEC	Shiga toxin-producing E. coli	2005	Mortality	Rate per 100,000	QAT	Qatar	Eastern Mediterranean	All ages	785220	0.0309696	0.0104769	0.064998
E. coli pathotypes	STEC	Shiga toxin-producing E. coli	2005	Mortality	Rate per 100,000	ROU	Romania	Europe	<5 years	1066946	0.228093	0.106368	0.473977
E. coli pathotypes	STEC	Shiga toxin-producing E. coli	2005	Mortality	Rate per 100,000	ROU	Romania	Europe	≥5 years	20238667	0.0323518	0.0137496	0.0719287
E. coli pathotypes	STEC	Shiga toxin-producing E. coli	2005	Mortality	Rate per 100,000	ROU	Romania	Europe	All ages	21305613	0.0421542	0.0189516	0.0927099
E. coli pathotypes	STEC	Shiga toxin-producing E. coli	2005	Mortality	Rate per 100,000	RUS	Russia	Europe	<5 years	6960355	0.664106	0.1166	2.5302
E. coli pathotypes	STEC	Shiga toxin-producing E. coli	2005	Mortality	Rate per 100,000	RUS	Russia	Europe	≥5 years	137939748	0.0421557	0.00712058	0.155607
E. coli pathotypes	STEC	Shiga toxin-producing E. coli	2005	Mortality	Rate per 100,000	RUS	Russia	Europe	All ages	144900103	0.0720314	0.0131428	0.27009
E. coli pathotypes	STEC	Shiga toxin-producing E. coli	2005	Mortality	Rate per 100,000	RWA	Rwanda	Africa	<5 years	1527405	5.42444	2.16883	10.9105
E. coli pathotypes	STEC	Shiga toxin-producing E. coli	2005	Mortality	Rate per 100,000	RWA	Rwanda	Africa	≥5 years	7406470	0.440647	0.154582	0.933497
E. coli pathotypes	STEC	Shiga toxin-producing E. coli	2005	Mortality	Rate per 100,000	RWA	Rwanda	Africa	All ages	8933875	1.29271	0.508707	2.62751
E. coli pathotypes	STEC	Shiga toxin-producing E. coli	2005	Mortality	Rate per 100,000	SAU	Saudi Arabia	Eastern Mediterranean	<5 years	2228718	0.080848	0.0323645	0.162418
E. coli pathotypes	STEC	Shiga toxin-producing E. coli	2005	Mortality	Rate per 100,000	SAU	Saudi Arabia	Eastern Mediterranean	≥5 years	17883913	0.0272183	0.00932132	0.0568973
E. coli pathotypes	STEC	Shiga toxin-producing E. coli	2005	Mortality	Rate per 100,000	SAU	Saudi Arabia	Eastern Mediterranean	All ages	20112631	0.0331611	0.0120203	0.0692077
E. coli pathotypes	STEC	Shiga toxin-producing E. coli	2005	Mortality	Rate per 100,000	SDN	Sudan	Eastern Mediterranean	<5 years	5413508	3.42509	0.934748	8.53862
E. coli pathotypes	STEC	Shiga toxin-producing E. coli	2005	Mortality	Rate per 100,000	SDN	Sudan	Eastern Mediterranean	≥5 years	25495116	0.133567	0.0345133	0.379533
E. coli pathotypes	STEC	Shiga toxin-producing E. coli	2005	Mortality	Rate per 100,000	SDN	Sudan	Eastern Mediterranean	All ages	30908624	0.710063	0.189779	1.82262
E. coli pathotypes	STEC	Shiga toxin-producing E. coli	2005	Mortality	Rate per 100,000	SEAR	South-East Asian Region	South-East Asia	<5 years	192167556	1.81632	0.760278	3.59402
E. coli pathotypes	STEC	Shiga toxin-producing E. coli	2005	Mortality	Rate per 100,000	SEAR	South-East Asian Region	South-East Asia	≥5 years	1512183282	0.6137	0.235751	1.28605
E. coli pathotypes	STEC	Shiga toxin-producing E. coli	2005	Mortality	Rate per 100,000	SEAR	South-East Asian Region	South-East Asia	All ages	1704350838	0.749298	0.299956	1.52313
E. coli pathotypes	STEC	Shiga toxin-producing E. coli	2005	Mortality	Rate per 100,000	SEN	Senegal	Africa	<5 years	1839597	4.63796	0.978385	11.7887
E. coli pathotypes	STEC	Shiga toxin-producing E. coli	2005	Mortality	Rate per 100,000	SEN	Senegal	Africa	≥5 years	9264809	0.685134	0.130897	1.86777
E. coli pathotypes	STEC	Shiga toxin-producing E. coli	2005	Mortality	Rate per 100,000	SEN	Senegal	Africa	All ages	11104406	1.33997	0.269817	3.535
E. coli pathotypes	STEC	Shiga toxin-producing E. coli	2005	Mortality	Rate per 100,000	SGP	Singapore	Western Pacific	<5 years	221251	0.128246	0.0438659	0.249073
E. coli pathotypes	STEC	Shiga toxin-producing E. coli	2005	Mortality	Rate per 100,000	SGP	Singapore	Western Pacific	≥5 years	3988782	0.0199496	0.0065513	0.0415368
E. coli pathotypes	STEC	Shiga toxin-producing E. coli	2005	Mortality	Rate per 100,000	SGP	Singapore	Western Pacific	All ages	4210033	0.0256409	0.00859414	0.0523846
E. coli pathotypes	STEC	Shiga toxin-producing E. coli	2005	Mortality	Rate per 100,000	SLB	Solomon Islands	Western Pacific	<5 years	75870	0.355697	0.0762151	0.957846
E. coli pathotypes	STEC	Shiga toxin-producing E. coli	2005	Mortality	Rate per 100,000	SLB	Solomon Islands	Western Pacific	≥5 years	402967	0.120489	0.0238208	0.335683
E. coli pathotypes	STEC	Shiga toxin-producing E. coli	2005	Mortality	Rate per 100,000	SLB	Solomon Islands	Western Pacific	All ages	478837	0.157757	0.0322438	0.420243
E. coli pathotypes	STEC	Shiga toxin-producing E. coli	2005	Mortality	Rate per 100,000	SLE	Sierra Leone	Africa	<5 years	938662	9.41412	3.67972	18.8768
E. coli pathotypes	STEC	Shiga toxin-producing E. coli	2005	Mortality	Rate per 100,000	SLE	Sierra Leone	Africa	≥5 years	4495332	0.957064	0.342165	2.18322
E. coli pathotypes	STEC	Shiga toxin-producing E. coli	2005	Mortality	Rate per 100,000	SLE	Sierra Leone	Africa	All ages	5433994	2.41793	0.953548	4.85229
E. coli pathotypes	STEC	Shiga toxin-producing E. coli	2005	Mortality	Rate per 100,000	SLV	El Salvador	Americas	<5 years	656324	0.475489	0.204953	0.998536
E. coli pathotypes	STEC	Shiga toxin-producing E. coli	2005	Mortality	Rate per 100,000	SLV	El Salvador	Americas	≥5 years	5350061	0.0785393	0.0278083	0.176786
E. coli pathotypes	STEC	Shiga toxin-producing E. coli	2005	Mortality	Rate per 100,000	SLV	El Salvador	Americas	All ages	6006385	0.121914	0.0493195	0.267565
E. coli pathotypes	STEC	Shiga toxin-producing E. coli	2005	Mortality	Rate per 100,000	SMR	San Marino	Europe	<5 years	1507	0.21242	0.0981093	0.444553
E. coli pathotypes	STEC	Shiga toxin-producing E. coli	2005	Mortality	Rate per 100,000	SMR	San Marino	Europe	≥5 years	26876	0.0322884	0.013689	0.0718167
E. coli pathotypes	STEC	Shiga toxin-producing E. coli	2005	Mortality	Rate per 100,000	SMR	San Marino	Europe	All ages	28383	0.0418525	0.0187858	0.0922005
E. coli pathotypes	STEC	Shiga toxin-producing E. coli	2005	Mortality	Rate per 100,000	SOM	Somalia	Eastern Mediterranean	<5 years	2110179	9.2815	2.51016	25.4904
E. coli pathotypes	STEC	Shiga toxin-producing E. coli	2005	Mortality	Rate per 100,000	SOM	Somalia	Eastern Mediterranean	≥5 years	8355471	1.48547	0.404743	4.03826
E. coli pathotypes	STEC	Shiga toxin-producing E. coli	2005	Mortality	Rate per 100,000	SOM	Somalia	Eastern Mediterranean	All ages	10465650	3.05737	0.848462	8.20922
E. coli pathotypes	STEC	Shiga toxin-producing E. coli	2005	Mortality	Rate per 100,000	SRB	Serbia	Europe	<5 years	355447	0.206721	0.0359123	0.794961
E. coli pathotypes	STEC	Shiga toxin-producing E. coli	2005	Mortality	Rate per 100,000	SRB	Serbia	Europe	≥5 years	7197340	0.00681936	0.00110177	0.0255284
E. coli pathotypes	STEC	Shiga toxin-producing E. coli	2005	Mortality	Rate per 100,000	SRB	Serbia	Europe	All ages	7552787	0.0162271	0.00285553	0.063889
E. coli pathotypes	STEC	Shiga toxin-producing E. coli	2005	Mortality	Rate per 100,000	SSD	South Sudan	Africa	<5 years	1405892	5.87674	2.43742	11.4714
E. coli pathotypes	STEC	Shiga toxin-producing E. coli	2005	Mortality	Rate per 100,000	SSD	South Sudan	Africa	≥5 years	5998177	0.956811	0.328046	2.04705
E. coli pathotypes	STEC	Shiga toxin-producing E. coli	2005	Mortality	Rate per 100,000	SSD	South Sudan	Africa	All ages	7404069	1.89101	0.789273	3.88975
E. coli pathotypes	STEC	Shiga toxin-producing E. coli	2005	Mortality	Rate per 100,000	STP	Sao Tome and Principe	Africa	<5 years	26468	2.11977	0.81129	4.46509
E. coli pathotypes	STEC	Shiga toxin-producing E. coli	2005	Mortality	Rate per 100,000	STP	Sao Tome and Principe	Africa	≥5 years	133190	0.362206	0.139275	0.748105
E. coli pathotypes	STEC	Shiga toxin-producing E. coli	2005	Mortality	Rate per 100,000	STP	Sao Tome and Principe	Africa	All ages	159658	0.653573	0.267509	1.41108
E. coli pathotypes	STEC	Shiga toxin-producing E. coli	2005	Mortality	Rate per 100,000	SUR	Suriname	Americas	<5 years	56963	0.21085	0.0815483	0.468797
E. coli pathotypes	STEC	Shiga toxin-producing E. coli	2005	Mortality	Rate per 100,000	SUR	Suriname	Americas	≥5 years	459600	0.08512	0.0303108	0.187093
E. coli pathotypes	STEC	Shiga toxin-producing E. coli	2005	Mortality	Rate per 100,000	SUR	Suriname	Americas	All ages	516563	0.0989846	0.0374885	0.213411
E. coli pathotypes	STEC	Shiga toxin-producing E. coli	2005	Mortality	Rate per 100,000	SVK	Slovakia	Europe	<5 years	260744	0.260768	0.128378	0.524964
E. coli pathotypes	STEC	Shiga toxin-producing E. coli	2005	Mortality	Rate per 100,000	SVK	Slovakia	Europe	≥5 years	5115851	0.0337064	0.0145098	0.074499
E. coli pathotypes	STEC	Shiga toxin-producing E. coli	2005	Mortality	Rate per 100,000	SVK	Slovakia	Europe	All ages	5376595	0.044718	0.0202773	0.0951165
E. coli pathotypes	STEC	Shiga toxin-producing E. coli	2005	Mortality	Rate per 100,000	SVN	Slovenia	Europe	<5 years	89462	0.250573	0.115656	0.525347
E. coli pathotypes	STEC	Shiga toxin-producing E. coli	2005	Mortality	Rate per 100,000	SVN	Slovenia	Europe	≥5 years	1904468	0.031969	0.0135452	0.0711135
E. coli pathotypes	STEC	Shiga toxin-producing E. coli	2005	Mortality	Rate per 100,000	SVN	Slovenia	Europe	All ages	1993930	0.0417771	0.0187443	0.0920518
E. coli pathotypes	STEC	Shiga toxin-producing E. coli	2005	Mortality	Rate per 100,000	SWE	Sweden	Europe	<5 years	485563	0.196628	0.0892478	0.424844
E. coli pathotypes	STEC	Shiga toxin-producing E. coli	2005	Mortality	Rate per 100,000	SWE	Sweden	Europe	≥5 years	8526106	0.0315237	0.0130323	0.0707993
E. coli pathotypes	STEC	Shiga toxin-producing E. coli	2005	Mortality	Rate per 100,000	SWE	Sweden	Europe	All ages	9011669	0.0404198	0.0176635	0.089889
E. coli pathotypes	STEC	Shiga toxin-producing E. coli	2005	Mortality	Rate per 100,000	SWZ	Eswatini	Africa	<5 years	150759	4.2724	1.70705	8.95144
E. coli pathotypes	STEC	Shiga toxin-producing E. coli	2005	Mortality	Rate per 100,000	SWZ	Eswatini	Africa	≥5 years	925457	0.663426	0.246229	1.4078
E. coli pathotypes	STEC	Shiga toxin-producing E. coli	2005	Mortality	Rate per 100,000	SWZ	Eswatini	Africa	All ages	1076216	1.16898	0.465923	2.38775
E. coli pathotypes	STEC	Shiga toxin-producing E. coli	2005	Mortality	Rate per 100,000	SYC	Seychelles	Africa	<5 years	7171	0.218974	0.0538098	0.575839
E. coli pathotypes	STEC	Shiga toxin-producing E. coli	2005	Mortality	Rate per 100,000	SYC	Seychelles	Africa	≥5 years	81541	0.117079	0.0302332	0.287596
E. coli pathotypes	STEC	Shiga toxin-producing E. coli	2005	Mortality	Rate per 100,000	SYC	Seychelles	Africa	All ages	88712	0.125315	0.0332399	0.302993
E. coli pathotypes	STEC	Shiga toxin-producing E. coli	2005	Mortality	Rate per 100,000	SYR	Syria	Eastern Mediterranean	<5 years	2580740	0.291455	0.0743332	0.809193
E. coli pathotypes	STEC	Shiga toxin-producing E. coli	2005	Mortality	Rate per 100,000	SYR	Syria	Eastern Mediterranean	≥5 years	15992183	0.0437041	0.0106406	0.126171
E. coli pathotypes	STEC	Shiga toxin-producing E. coli	2005	Mortality	Rate per 100,000	SYR	Syria	Eastern Mediterranean	All ages	18572923	0.0781295	0.0211069	0.216879
E. coli pathotypes	STEC	Shiga toxin-producing E. coli	2005	Mortality	Rate per 100,000	TCD	Chad	Africa	<5 years	2037233	9.7502	3.94147	19.7045
E. coli pathotypes	STEC	Shiga toxin-producing E. coli	2005	Mortality	Rate per 100,000	TCD	Chad	Africa	≥5 years	8105066	1.13471	0.398054	2.45306
E. coli pathotypes	STEC	Shiga toxin-producing E. coli	2005	Mortality	Rate per 100,000	TCD	Chad	Africa	All ages	10142299	2.86526	1.16381	5.94262
E. coli pathotypes	STEC	Shiga toxin-producing E. coli	2005	Mortality	Rate per 100,000	TGO	Togo	Africa	<5 years	931784	3.10218	1.25744	6.23721
E. coli pathotypes	STEC	Shiga toxin-producing E. coli	2005	Mortality	Rate per 100,000	TGO	Togo	Africa	≥5 years	4838009	0.755757	0.27754	1.67374
E. coli pathotypes	STEC	Shiga toxin-producing E. coli	2005	Mortality	Rate per 100,000	TGO	Togo	Africa	All ages	5769793	1.13469	0.452371	2.42302
E. coli pathotypes	STEC	Shiga toxin-producing E. coli	2005	Mortality	Rate per 100,000	THA	Thailand	South-East Asia	<5 years	4585674	0.149751	0.0248421	0.384741
E. coli pathotypes	STEC	Shiga toxin-producing E. coli	2005	Mortality	Rate per 100,000	THA	Thailand	South-East Asia	≥5 years	61153268	0.0706892	0.011774	0.203279
E. coli pathotypes	STEC	Shiga toxin-producing E. coli	2005	Mortality	Rate per 100,000	THA	Thailand	South-East Asia	All ages	65738942	0.0762042	0.0129789	0.21239
E. coli pathotypes	STEC	Shiga toxin-producing E. coli	2005	Mortality	Rate per 100,000	TJK	Tajikistan	Europe	<5 years	895280	3.18159	0.616096	11.9558
E. coli pathotypes	STEC	Shiga toxin-producing E. coli	2005	Mortality	Rate per 100,000	TJK	Tajikistan	Europe	≥5 years	5963319	0.0996563	0.0167144	0.347399
E. coli pathotypes	STEC	Shiga toxin-producing E. coli	2005	Mortality	Rate per 100,000	TJK	Tajikistan	Europe	All ages	6858599	0.501953	0.101342	1.87048
E. coli pathotypes	STEC	Shiga toxin-producing E. coli	2005	Mortality	Rate per 100,000	TKM	Turkmenistan	Europe	<5 years	534853	2.42565	0.435402	8.94496
E. coli pathotypes	STEC	Shiga toxin-producing E. coli	2005	Mortality	Rate per 100,000	TKM	Turkmenistan	Europe	≥5 years	4470286	0.0459024	0.00762682	0.173237
E. coli pathotypes	STEC	Shiga toxin-producing E. coli	2005	Mortality	Rate per 100,000	TKM	Turkmenistan	Europe	All ages	5005139	0.300204	0.0590843	1.14082
E. coli pathotypes	STEC	Shiga toxin-producing E. coli	2005	Mortality	Rate per 100,000	TLS	Timor-Leste	South-East Asia	<5 years	154023	3.18306	1.1758	6.74229
E. coli pathotypes	STEC	Shiga toxin-producing E. coli	2005	Mortality	Rate per 100,000	TLS	Timor-Leste	South-East Asia	≥5 years	780199	0.14434	0.0479488	0.320555
E. coli pathotypes	STEC	Shiga toxin-producing E. coli	2005	Mortality	Rate per 100,000	TLS	Timor-Leste	South-East Asia	All ages	934222	0.645327	0.242869	1.37631
E. coli pathotypes	STEC	Shiga toxin-producing E. coli	2005	Mortality	Rate per 100,000	TON	Tonga	Western Pacific	<5 years	14503	0.0734947	0.0145994	0.235211
E. coli pathotypes	STEC	Shiga toxin-producing E. coli	2005	Mortality	Rate per 100,000	TON	Tonga	Western Pacific	≥5 years	90871	0.033592	0.00678086	0.101205
E. coli pathotypes	STEC	Shiga toxin-producing E. coli	2005	Mortality	Rate per 100,000	TON	Tonga	Western Pacific	All ages	105374	0.039084	0.00860952	0.117775
E. coli pathotypes	STEC	Shiga toxin-producing E. coli	2005	Mortality	Rate per 100,000	TTO	Trinidad and Tobago	Americas	<5 years	93837	0.184869	0.100518	0.322637
E. coli pathotypes	STEC	Shiga toxin-producing E. coli	2005	Mortality	Rate per 100,000	TTO	Trinidad and Tobago	Americas	≥5 years	1254867	0.0341825	0.0181959	0.0645368
E. coli pathotypes	STEC	Shiga toxin-producing E. coli	2005	Mortality	Rate per 100,000	TTO	Trinidad and Tobago	Americas	All ages	1348704	0.0446666	0.0247071	0.0825484
E. coli pathotypes	STEC	Shiga toxin-producing E. coli	2005	Mortality	Rate per 100,000	TUN	Tunisia	Eastern Mediterranean	<5 years	829367	0.239831	0.0800276	0.572812
E. coli pathotypes	STEC	Shiga toxin-producing E. coli	2005	Mortality	Rate per 100,000	TUN	Tunisia	Eastern Mediterranean	≥5 years	9381594	0.0335524	0.0104508	0.0828262
E. coli pathotypes	STEC	Shiga toxin-producing E. coli	2005	Mortality	Rate per 100,000	TUN	Tunisia	Eastern Mediterranean	All ages	10210961	0.050307	0.0168134	0.120121
E. coli pathotypes	STEC	Shiga toxin-producing E. coli	2005	Mortality	Rate per 100,000	TUR	Turkey	Europe	<5 years	6473886	0.416977	0.0615662	1.55763
E. coli pathotypes	STEC	Shiga toxin-producing E. coli	2005	Mortality	Rate per 100,000	TUR	Turkey	Europe	≥5 years	62493455	0.083254	0.0124174	0.275476
E. coli pathotypes	STEC	Shiga toxin-producing E. coli	2005	Mortality	Rate per 100,000	TUR	Turkey	Europe	All ages	68967341	0.11458	0.0172516	0.389279
E. coli pathotypes	STEC	Shiga toxin-producing E. coli	2005	Mortality	Rate per 100,000	TUV	Tuvalu	Western Pacific	<5 years	1148	0.793727	0.156467	2.32774
E. coli pathotypes	STEC	Shiga toxin-producing E. coli	2005	Mortality	Rate per 100,000	TUV	Tuvalu	Western Pacific	≥5 years	8734	0.3155	0.063846	0.912999
E. coli pathotypes	STEC	Shiga toxin-producing E. coli	2005	Mortality	Rate per 100,000	TUV	Tuvalu	Western Pacific	All ages	9882	0.371056	0.0763823	1.04537
E. coli pathotypes	STEC	Shiga toxin-producing E. coli	2005	Mortality	Rate per 100,000	TZA	Tanzania	Africa	<5 years	6816897	4.84337	1.71336	10.4995
E. coli pathotypes	STEC	Shiga toxin-producing E. coli	2005	Mortality	Rate per 100,000	TZA	Tanzania	Africa	≥5 years	31817216	0.784779	0.254618	1.76914
E. coli pathotypes	STEC	Shiga toxin-producing E. coli	2005	Mortality	Rate per 100,000	TZA	Tanzania	Africa	All ages	38634113	1.50091	0.519222	3.34821
E. coli pathotypes	STEC	Shiga toxin-producing E. coli	2005	Mortality	Rate per 100,000	UGA	Uganda	Africa	<5 years	5446588	2.96955	1.23218	5.95721
E. coli pathotypes	STEC	Shiga toxin-producing E. coli	2005	Mortality	Rate per 100,000	UGA	Uganda	Africa	≥5 years	22107859	0.547331	0.188995	1.2146
E. coli pathotypes	STEC	Shiga toxin-producing E. coli	2005	Mortality	Rate per 100,000	UGA	Uganda	Africa	All ages	27554447	1.02612	0.423217	2.07399
E. coli pathotypes	STEC	Shiga toxin-producing E. coli	2005	Mortality	Rate per 100,000	UKR	Ukraine	Europe	<5 years	1982162	0.354555	0.0644669	1.27237
E. coli pathotypes	STEC	Shiga toxin-producing E. coli	2005	Mortality	Rate per 100,000	UKR	Ukraine	Europe	≥5 years	45828079	0.0175722	0.00289851	0.0650209
E. coli pathotypes	STEC	Shiga toxin-producing E. coli	2005	Mortality	Rate per 100,000	UKR	Ukraine	Europe	All ages	47810241	0.0315431	0.00557321	0.111693
E. coli pathotypes	STEC	Shiga toxin-producing E. coli	2005	Mortality	Rate per 100,000	URY	Uruguay	Americas	<5 years	248074	0.14576	0.0801064	0.267271
E. coli pathotypes	STEC	Shiga toxin-producing E. coli	2005	Mortality	Rate per 100,000	URY	Uruguay	Americas	≥5 years	3036274	0.0321913	0.0165924	0.0604667
E. coli pathotypes	STEC	Shiga toxin-producing E. coli	2005	Mortality	Rate per 100,000	URY	Uruguay	Americas	All ages	3284348	0.0407694	0.0216421	0.0764754
E. coli pathotypes	STEC	Shiga toxin-producing E. coli	2005	Mortality	Rate per 100,000	USA	United States	Americas	<5 years	19802783	0.185448	0.101636	0.32469
E. coli pathotypes	STEC	Shiga toxin-producing E. coli	2005	Mortality	Rate per 100,000	USA	United States	Americas	≥5 years	274437620	0.0336479	0.0178624	0.0636907
E. coli pathotypes	STEC	Shiga toxin-producing E. coli	2005	Mortality	Rate per 100,000	USA	United States	Americas	All ages	294240403	0.0438643	0.0241915	0.0814581
E. coli pathotypes	STEC	Shiga toxin-producing E. coli	2005	Mortality	Rate per 100,000	UZB	Uzbekistan	Europe	<5 years	2527147	1.56962	0.285846	6.0043
E. coli pathotypes	STEC	Shiga toxin-producing E. coli	2005	Mortality	Rate per 100,000	UZB	Uzbekistan	Europe	≥5 years	23664783	0.0261861	0.0045662	0.0927823
E. coli pathotypes	STEC	Shiga toxin-producing E. coli	2005	Mortality	Rate per 100,000	UZB	Uzbekistan	Europe	All ages	26191930	0.175105	0.0344703	0.663339
E. coli pathotypes	STEC	Shiga toxin-producing E. coli	2005	Mortality	Rate per 100,000	VCT	Saint Vincent and the Grenadines	Americas	<5 years	9975	0.428592	0.151954	0.976194
E. coli pathotypes	STEC	Shiga toxin-producing E. coli	2005	Mortality	Rate per 100,000	VCT	Saint Vincent and the Grenadines	Americas	≥5 years	102676	0.0561661	0.019125	0.119152
E. coli pathotypes	STEC	Shiga toxin-producing E. coli	2005	Mortality	Rate per 100,000	VCT	Saint Vincent and the Grenadines	Americas	All ages	112651	0.0891437	0.0349368	0.193622
E. coli pathotypes	STEC	Shiga toxin-producing E. coli	2005	Mortality	Rate per 100,000	VEN	Venezuela	Americas	<5 years	2892317	0.456996	0.0759204	1.40866
E. coli pathotypes	STEC	Shiga toxin-producing E. coli	2005	Mortality	Rate per 100,000	VEN	Venezuela	Americas	≥5 years	23671063	0.0589777	0.0100243	0.179427
E. coli pathotypes	STEC	Shiga toxin-producing E. coli	2005	Mortality	Rate per 100,000	VEN	Venezuela	Americas	All ages	26563380	0.102315	0.0170063	0.312462
E. coli pathotypes	STEC	Shiga toxin-producing E. coli	2005	Mortality	Rate per 100,000	VNM	Vietnam	Western Pacific	<5 years	6925611	0.358053	0.0774913	0.953283
E. coli pathotypes	STEC	Shiga toxin-producing E. coli	2005	Mortality	Rate per 100,000	VNM	Vietnam	Western Pacific	≥5 years	73795836	0.0390806	0.00788757	0.108786
E. coli pathotypes	STEC	Shiga toxin-producing E. coli	2005	Mortality	Rate per 100,000	VNM	Vietnam	Western Pacific	All ages	80721447	0.0664473	0.0139678	0.181218
E. coli pathotypes	STEC	Shiga toxin-producing E. coli	2005	Mortality	Rate per 100,000	VUT	Vanuatu	Western Pacific	<5 years	30064	0.380081	0.0822607	1.01943
E. coli pathotypes	STEC	Shiga toxin-producing E. coli	2005	Mortality	Rate per 100,000	VUT	Vanuatu	Western Pacific	≥5 years	178154	0.139851	0.0274278	0.390079
E. coli pathotypes	STEC	Shiga toxin-producing E. coli	2005	Mortality	Rate per 100,000	VUT	Vanuatu	Western Pacific	All ages	208218	0.174537	0.0344499	0.465609
E. coli pathotypes	STEC	Shiga toxin-producing E. coli	2005	Mortality	Rate per 100,000	WPR	Western Pacific Region	Western Pacific	<5 years	115993581	0.210151	0.0662725	0.480336
E. coli pathotypes	STEC	Shiga toxin-producing E. coli	2005	Mortality	Rate per 100,000	WPR	Western Pacific Region	Western Pacific	≥5 years	1618199600	0.0119796	0.00454254	0.0253036
E. coli pathotypes	STEC	Shiga toxin-producing E. coli	2005	Mortality	Rate per 100,000	WPR	Western Pacific Region	Western Pacific	All ages	1734193181	0.0252345	0.00904908	0.0547796
E. coli pathotypes	STEC	Shiga toxin-producing E. coli	2005	Mortality	Rate per 100,000	WSM	Samoa	Western Pacific	<5 years	26102	0.182387	0.0387453	0.510856
E. coli pathotypes	STEC	Shiga toxin-producing E. coli	2005	Mortality	Rate per 100,000	WSM	Samoa	Western Pacific	≥5 years	160527	0.050555	0.0101621	0.137146
E. coli pathotypes	STEC	Shiga toxin-producing E. coli	2005	Mortality	Rate per 100,000	WSM	Samoa	Western Pacific	All ages	186629	0.068993	0.0141826	0.184429
E. coli pathotypes	STEC	Shiga toxin-producing E. coli	2005	Mortality	Rate per 100,000	YEM	Yemen	Eastern Mediterranean	<5 years	3848696	3.46386	0.954693	8.5959
E. coli pathotypes	STEC	Shiga toxin-producing E. coli	2005	Mortality	Rate per 100,000	YEM	Yemen	Eastern Mediterranean	≥5 years	18570402	0.122368	0.0309136	0.335102
E. coli pathotypes	STEC	Shiga toxin-producing E. coli	2005	Mortality	Rate per 100,000	YEM	Yemen	Eastern Mediterranean	All ages	22419098	0.696003	0.198124	1.75879
E. coli pathotypes	STEC	Shiga toxin-producing E. coli	2005	Mortality	Rate per 100,000	ZAF	South Africa	Africa	<5 years	4842496	3.55807	0.749617	10.6964
E. coli pathotypes	STEC	Shiga toxin-producing E. coli	2005	Mortality	Rate per 100,000	ZAF	South Africa	Africa	≥5 years	44399670	0.551386	0.105112	1.53944
E. coli pathotypes	STEC	Shiga toxin-producing E. coli	2005	Mortality	Rate per 100,000	ZAF	South Africa	Africa	All ages	49242166	0.847065	0.15991	2.46671
E. coli pathotypes	STEC	Shiga toxin-producing E. coli	2005	Mortality	Rate per 100,000	ZMB	Zambia	Africa	<5 years	2135940	4.10351	0.843516	9.66765
E. coli pathotypes	STEC	Shiga toxin-producing E. coli	2005	Mortality	Rate per 100,000	ZMB	Zambia	Africa	≥5 years	9380845	0.603994	0.119338	1.48766
E. coli pathotypes	STEC	Shiga toxin-producing E. coli	2005	Mortality	Rate per 100,000	ZMB	Zambia	Africa	All ages	11516785	1.25303	0.263186	2.90437
E. coli pathotypes	STEC	Shiga toxin-producing E. coli	2005	Mortality	Rate per 100,000	ZWE	Zimbabwe	Africa	<5 years	2020419	3.24843	0.961541	7.60464
E. coli pathotypes	STEC	Shiga toxin-producing E. coli	2005	Mortality	Rate per 100,000	ZWE	Zimbabwe	Africa	≥5 years	10405853	0.542807	0.14792	1.312
E. coli pathotypes	STEC	Shiga toxin-producing E. coli	2005	Mortality	Rate per 100,000	ZWE	Zimbabwe	Africa	All ages	12426272	0.982722	0.297607	2.29814
E. coli pathotypes	STEC	Shiga toxin-producing E. coli	2006	Incidence	Number	AFG	Afghanistan	Eastern Mediterranean	<5 years	4889565	122985	38133.9	297748
E. coli pathotypes	STEC	Shiga toxin-producing E. coli	2006	Incidence	Number	AFG	Afghanistan	Eastern Mediterranean	≥5 years	20068044	109829	29834.5	295192
E. coli pathotypes	STEC	Shiga toxin-producing E. coli	2006	Incidence	Number	AFG	Afghanistan	Eastern Mediterranean	All ages	24957609	232814	71866.4	578263
E. coli pathotypes	STEC	Shiga toxin-producing E. coli	2006	Incidence	Number	AFR	African Region	Africa	<5 years	132526194	5.14134e+06	2.45449e+06	8.66922e+06
E. coli pathotypes	STEC	Shiga toxin-producing E. coli	2006	Incidence	Number	AFR	African Region	Africa	≥5 years	648732776	1.32379e+07	6.09872e+06	2.40249e+07
E. coli pathotypes	STEC	Shiga toxin-producing E. coli	2006	Incidence	Number	AFR	African Region	Africa	All ages	781258970	1.83793e+07	8.92333e+06	3.25064e+07
E. coli pathotypes	STEC	Shiga toxin-producing E. coli	2006	Incidence	Number	AGO	Angola	Africa	<5 years	3626320	159451	72001.1	290325
E. coli pathotypes	STEC	Shiga toxin-producing E. coli	2006	Incidence	Number	AGO	Angola	Africa	≥5 years	16017332	247630	98755.5	473626
E. coli pathotypes	STEC	Shiga toxin-producing E. coli	2006	Incidence	Number	AGO	Angola	Africa	All ages	19643652	407081	175237	743003
E. coli pathotypes	STEC	Shiga toxin-producing E. coli	2006	Incidence	Number	ALB	Albania	Europe	<5 years	217961	1568.59	332.017	5417.98
E. coli pathotypes	STEC	Shiga toxin-producing E. coli	2006	Incidence	Number	ALB	Albania	Europe	≥5 years	2846211	1328.26	242.081	4778.58
E. coli pathotypes	STEC	Shiga toxin-producing E. coli	2006	Incidence	Number	ALB	Albania	Europe	All ages	3064172	2896.85	584.295	10539.4
E. coli pathotypes	STEC	Shiga toxin-producing E. coli	2006	Incidence	Number	AMR	Region of the Americas	Americas	<5 years	75809122	610837	327748	1.09399e+06
E. coli pathotypes	STEC	Shiga toxin-producing E. coli	2006	Incidence	Number	AMR	Region of the Americas	Americas	≥5 years	808171028	2.18517e+06	1.02215e+06	4.12846e+06
E. coli pathotypes	STEC	Shiga toxin-producing E. coli	2006	Incidence	Number	AMR	Region of the Americas	Americas	All ages	883980150	2.796e+06	1.34281e+06	5.13734e+06
E. coli pathotypes	STEC	Shiga toxin-producing E. coli	2006	Incidence	Number	AND	Andorra	Europe	<5 years	3828	14.374	6.65613	27.0505
E. coli pathotypes	STEC	Shiga toxin-producing E. coli	2006	Incidence	Number	AND	Andorra	Europe	≥5 years	74419	41.894	19.3998	78.8406
E. coli pathotypes	STEC	Shiga toxin-producing E. coli	2006	Incidence	Number	AND	Andorra	Europe	All ages	78247	56.268	26.0559	105.891
E. coli pathotypes	STEC	Shiga toxin-producing E. coli	2006	Incidence	Number	ARE	United Arab Emirates	Eastern Mediterranean	<5 years	303780	808.435	234.893	2339.38
E. coli pathotypes	STEC	Shiga toxin-producing E. coli	2006	Incidence	Number	ARE	United Arab Emirates	Eastern Mediterranean	≥5 years	4478500	2356.25	684.613	6818.29
E. coli pathotypes	STEC	Shiga toxin-producing E. coli	2006	Incidence	Number	ARE	United Arab Emirates	Eastern Mediterranean	All ages	4782280	3164.68	919.506	9157.67
E. coli pathotypes	STEC	Shiga toxin-producing E. coli	2006	Incidence	Number	ARG	Argentina	Americas	<5 years	3493084	43513	10041.2	117394
E. coli pathotypes	STEC	Shiga toxin-producing E. coli	2006	Incidence	Number	ARG	Argentina	Americas	≥5 years	35926792	191322	41550.8	501858
E. coli pathotypes	STEC	Shiga toxin-producing E. coli	2006	Incidence	Number	ARG	Argentina	Americas	All ages	39419876	234835	52888.4	620014
E. coli pathotypes	STEC	Shiga toxin-producing E. coli	2006	Incidence	Number	ARM	Armenia	Europe	<5 years	182760	3682.7	761.364	13185.6
E. coli pathotypes	STEC	Shiga toxin-producing E. coli	2006	Incidence	Number	ARM	Armenia	Europe	≥5 years	2815559	8112.76	1593.64	28294.6
E. coli pathotypes	STEC	Shiga toxin-producing E. coli	2006	Incidence	Number	ARM	Armenia	Europe	All ages	2998319	11795.5	2433.65	42350.4
E. coli pathotypes	STEC	Shiga toxin-producing E. coli	2006	Incidence	Number	ATG	Antigua and Barbuda	Americas	<5 years	6409	22.5605	9.98831	38.6396
E. coli pathotypes	STEC	Shiga toxin-producing E. coli	2006	Incidence	Number	ATG	Antigua and Barbuda	Americas	≥5 years	73668	65.7543	29.1117	112.618
E. coli pathotypes	STEC	Shiga toxin-producing E. coli	2006	Incidence	Number	ATG	Antigua and Barbuda	Americas	All ages	80077	88.3148	39.1	151.258
E. coli pathotypes	STEC	Shiga toxin-producing E. coli	2006	Incidence	Number	AUS	Australia	Western Pacific	<5 years	1293858	1246.11	541.603	2716.41
E. coli pathotypes	STEC	Shiga toxin-producing E. coli	2006	Incidence	Number	AUS	Australia	Western Pacific	≥5 years	19132620	3631.89	1578.54	7917.2
E. coli pathotypes	STEC	Shiga toxin-producing E. coli	2006	Incidence	Number	AUS	Australia	Western Pacific	All ages	20426478	4878.01	2120.15	10633.6
E. coli pathotypes	STEC	Shiga toxin-producing E. coli	2006	Incidence	Number	AUT	Austria	Europe	<5 years	398332	1516.56	702.27	2854.02
E. coli pathotypes	STEC	Shiga toxin-producing E. coli	2006	Incidence	Number	AUT	Austria	Europe	≥5 years	7857298	4420.13	2046.82	8318.26
E. coli pathotypes	STEC	Shiga toxin-producing E. coli	2006	Incidence	Number	AUT	Austria	Europe	All ages	8255630	5936.69	2749.09	11172.3
E. coli pathotypes	STEC	Shiga toxin-producing E. coli	2006	Incidence	Number	AZE	Azerbaijan	Europe	<5 years	635674	12892.6	2667.42	46288.1
E. coli pathotypes	STEC	Shiga toxin-producing E. coli	2006	Incidence	Number	AZE	Azerbaijan	Europe	≥5 years	8016746	18376.4	3678.36	65392.7
E. coli pathotypes	STEC	Shiga toxin-producing E. coli	2006	Incidence	Number	AZE	Azerbaijan	Europe	All ages	8652420	31269	6292.54	112003
E. coli pathotypes	STEC	Shiga toxin-producing E. coli	2006	Incidence	Number	BDI	Burundi	Africa	<5 years	1431994	53669	22724.5	98050.8
E. coli pathotypes	STEC	Shiga toxin-producing E. coli	2006	Incidence	Number	BDI	Burundi	Africa	≥5 years	6290955	113640	40995.6	241960
E. coli pathotypes	STEC	Shiga toxin-producing E. coli	2006	Incidence	Number	BDI	Burundi	Africa	All ages	7722949	167309	64701.9	343874
E. coli pathotypes	STEC	Shiga toxin-producing E. coli	2006	Incidence	Number	BEL	Belgium	Europe	<5 years	580368	1931.01	894.189	3633.98
E. coli pathotypes	STEC	Shiga toxin-producing E. coli	2006	Incidence	Number	BEL	Belgium	Europe	≥5 years	9931394	5628.08	2606.18	10591.5
E. coli pathotypes	STEC	Shiga toxin-producing E. coli	2006	Incidence	Number	BEL	Belgium	Europe	All ages	10511762	7559.09	3500.37	14225.5
E. coli pathotypes	STEC	Shiga toxin-producing E. coli	2006	Incidence	Number	BEN	Benin	Africa	<5 years	1486209	40428.9	18032.9	73077.6
E. coli pathotypes	STEC	Shiga toxin-producing E. coli	2006	Incidence	Number	BEN	Benin	Africa	≥5 years	7082083	131998	51910.7	247783
E. coli pathotypes	STEC	Shiga toxin-producing E. coli	2006	Incidence	Number	BEN	Benin	Africa	All ages	8568292	172427	70118.1	306872
E. coli pathotypes	STEC	Shiga toxin-producing E. coli	2006	Incidence	Number	BFA	Burkina Faso	Africa	<5 years	2560412	82635.3	15197.4	181028
E. coli pathotypes	STEC	Shiga toxin-producing E. coli	2006	Incidence	Number	BFA	Burkina Faso	Africa	≥5 years	11590230	165210	27413.6	371192
E. coli pathotypes	STEC	Shiga toxin-producing E. coli	2006	Incidence	Number	BFA	Burkina Faso	Africa	All ages	14150642	247845	41428.6	554776
E. coli pathotypes	STEC	Shiga toxin-producing E. coli	2006	Incidence	Number	BGD	Bangladesh	South-East Asia	<5 years	18179928	217447	78958.7	477905
E. coli pathotypes	STEC	Shiga toxin-producing E. coli	2006	Incidence	Number	BGD	Bangladesh	South-East Asia	≥5 years	127409086	1.0426e+06	360563	2.4181e+06
E. coli pathotypes	STEC	Shiga toxin-producing E. coli	2006	Incidence	Number	BGD	Bangladesh	South-East Asia	All ages	145589014	1.26004e+06	461186	2.89321e+06
E. coli pathotypes	STEC	Shiga toxin-producing E. coli	2006	Incidence	Number	BGR	Bulgaria	Europe	<5 years	332913	1110.5	126.31	4008.04
E. coli pathotypes	STEC	Shiga toxin-producing E. coli	2006	Incidence	Number	BGR	Bulgaria	Europe	≥5 years	7334246	1340.26	150.934	4876.61
E. coli pathotypes	STEC	Shiga toxin-producing E. coli	2006	Incidence	Number	BGR	Bulgaria	Europe	All ages	7667159	2450.76	274.037	8551.59
E. coli pathotypes	STEC	Shiga toxin-producing E. coli	2006	Incidence	Number	BHR	Bahrain	Eastern Mediterranean	<5 years	78552	162.864	47.3204	471.28
E. coli pathotypes	STEC	Shiga toxin-producing E. coli	2006	Incidence	Number	BHR	Bahrain	Eastern Mediterranean	≥5 years	884864	474.678	137.919	1373.58
E. coli pathotypes	STEC	Shiga toxin-producing E. coli	2006	Incidence	Number	BHR	Bahrain	Eastern Mediterranean	All ages	963416	637.542	185.239	1844.86
E. coli pathotypes	STEC	Shiga toxin-producing E. coli	2006	Incidence	Number	BHS	Bahamas	Americas	<5 years	27048	97.453	43.1458	166.909
E. coli pathotypes	STEC	Shiga toxin-producing E. coli	2006	Incidence	Number	BHS	Bahamas	Americas	≥5 years	318855	284.034	125.752	486.468
E. coli pathotypes	STEC	Shiga toxin-producing E. coli	2006	Incidence	Number	BHS	Bahamas	Americas	All ages	345903	381.487	168.898	653.377
E. coli pathotypes	STEC	Shiga toxin-producing E. coli	2006	Incidence	Number	BIH	Bosnia and Herzegovina	Europe	<5 years	199588	1574.27	333.802	5454.88
E. coli pathotypes	STEC	Shiga toxin-producing E. coli	2006	Incidence	Number	BIH	Bosnia and Herzegovina	Europe	≥5 years	3881640	1567.31	305.42	5657.24
E. coli pathotypes	STEC	Shiga toxin-producing E. coli	2006	Incidence	Number	BIH	Bosnia and Herzegovina	Europe	All ages	4081228	3141.59	648.951	11350
E. coli pathotypes	STEC	Shiga toxin-producing E. coli	2006	Incidence	Number	BLR	Belarus	Europe	<5 years	442450	6361.67	1320.09	22248.2
E. coli pathotypes	STEC	Shiga toxin-producing E. coli	2006	Incidence	Number	BLR	Belarus	Europe	≥5 years	9191447	14183	2932.46	51807.3
E. coli pathotypes	STEC	Shiga toxin-producing E. coli	2006	Incidence	Number	BLR	Belarus	Europe	All ages	9633897	20544.6	4273.23	76229.6
E. coli pathotypes	STEC	Shiga toxin-producing E. coli	2006	Incidence	Number	BLZ	Belize	Americas	<5 years	37312	170.166	76.8793	337.646
E. coli pathotypes	STEC	Shiga toxin-producing E. coli	2006	Incidence	Number	BLZ	Belize	Americas	≥5 years	246472	920.666	333.529	2006.86
E. coli pathotypes	STEC	Shiga toxin-producing E. coli	2006	Incidence	Number	BLZ	Belize	Americas	All ages	283784	1090.83	418.309	2335.56
E. coli pathotypes	STEC	Shiga toxin-producing E. coli	2006	Incidence	Number	BOL	Bolivia	Americas	<5 years	1182740	24045.4	7174.15	63196.3
E. coli pathotypes	STEC	Shiga toxin-producing E. coli	2006	Incidence	Number	BOL	Bolivia	Americas	≥5 years	8257003	27632.3	8562.43	70485.1
E. coli pathotypes	STEC	Shiga toxin-producing E. coli	2006	Incidence	Number	BOL	Bolivia	Americas	All ages	9439743	51677.8	16739.7	133431
E. coli pathotypes	STEC	Shiga toxin-producing E. coli	2006	Incidence	Number	BRA	Brazil	Americas	<5 years	15841169	119189	44725.8	261758
E. coli pathotypes	STEC	Shiga toxin-producing E. coli	2006	Incidence	Number	BRA	Brazil	Americas	≥5 years	169844173	596332	216080	1.42864e+06
E. coli pathotypes	STEC	Shiga toxin-producing E. coli	2006	Incidence	Number	BRA	Brazil	Americas	All ages	185685342	715521	265895	1.62641e+06
E. coli pathotypes	STEC	Shiga toxin-producing E. coli	2006	Incidence	Number	BRB	Barbados	Americas	<5 years	18767	75.8944	33.6011	129.985
E. coli pathotypes	STEC	Shiga toxin-producing E. coli	2006	Incidence	Number	BRB	Barbados	Americas	≥5 years	250615	221.2	97.9329	378.851
E. coli pathotypes	STEC	Shiga toxin-producing E. coli	2006	Incidence	Number	BRB	Barbados	Americas	All ages	269382	297.094	131.534	508.836
E. coli pathotypes	STEC	Shiga toxin-producing E. coli	2006	Incidence	Number	BRN	Brunei	Western Pacific	<5 years	30956	22.0749	9.59449	48.1213
E. coli pathotypes	STEC	Shiga toxin-producing E. coli	2006	Incidence	Number	BRN	Brunei	Western Pacific	≥5 years	330899	64.339	27.9639	140.253
E. coli pathotypes	STEC	Shiga toxin-producing E. coli	2006	Incidence	Number	BRN	Brunei	Western Pacific	All ages	361855	86.4139	37.5584	188.374
E. coli pathotypes	STEC	Shiga toxin-producing E. coli	2006	Incidence	Number	BTN	Bhutan	South-East Asia	<5 years	66521	869.371	351.266	1801.7
E. coli pathotypes	STEC	Shiga toxin-producing E. coli	2006	Incidence	Number	BTN	Bhutan	South-East Asia	≥5 years	600316	4001.86	1434.67	9143.97
E. coli pathotypes	STEC	Shiga toxin-producing E. coli	2006	Incidence	Number	BTN	Bhutan	South-East Asia	All ages	666837	4871.23	1850.97	10631.3
E. coli pathotypes	STEC	Shiga toxin-producing E. coli	2006	Incidence	Number	BWA	Botswana	Africa	<5 years	230784	6924.7	2117.04	16218.8
E. coli pathotypes	STEC	Shiga toxin-producing E. coli	2006	Incidence	Number	BWA	Botswana	Africa	≥5 years	1625929	36593.7	11265.8	84720.6
E. coli pathotypes	STEC	Shiga toxin-producing E. coli	2006	Incidence	Number	BWA	Botswana	Africa	All ages	1856713	43518.4	13498.9	99048.2
E. coli pathotypes	STEC	Shiga toxin-producing E. coli	2006	Incidence	Number	CAF	Central African Republic	Africa	<5 years	747947	28106.7	11987.1	52664.3
E. coli pathotypes	STEC	Shiga toxin-producing E. coli	2006	Incidence	Number	CAF	Central African Republic	Africa	≥5 years	3590830	44246.6	15524.5	91759.7
E. coli pathotypes	STEC	Shiga toxin-producing E. coli	2006	Incidence	Number	CAF	Central African Republic	Africa	All ages	4338777	72353.2	28616.2	144576
E. coli pathotypes	STEC	Shiga toxin-producing E. coli	2006	Incidence	Number	CAN	Canada	Americas	<5 years	1730589	9183.68	4065.93	15729
E. coli pathotypes	STEC	Shiga toxin-producing E. coli	2006	Incidence	Number	CAN	Canada	Americas	≥5 years	30866274	26766.5	11850.5	45843.3
E. coli pathotypes	STEC	Shiga toxin-producing E. coli	2006	Incidence	Number	CAN	Canada	Americas	All ages	32596863	35950.2	15916.4	61572.3
E. coli pathotypes	STEC	Shiga toxin-producing E. coli	2006	Incidence	Number	CHE	Switzerland	Europe	<5 years	365040	1369.27	634.066	2576.84
E. coli pathotypes	STEC	Shiga toxin-producing E. coli	2006	Incidence	Number	CHE	Switzerland	Europe	≥5 years	7088812	3990.85	1848.03	7510.4
E. coli pathotypes	STEC	Shiga toxin-producing E. coli	2006	Incidence	Number	CHE	Switzerland	Europe	All ages	7453852	5360.12	2482.1	10087.2
E. coli pathotypes	STEC	Shiga toxin-producing E. coli	2006	Incidence	Number	CHL	Chile	Americas	<5 years	1185746	4628.75	2049.31	7927.69
E. coli pathotypes	STEC	Shiga toxin-producing E. coli	2006	Incidence	Number	CHL	Chile	Americas	≥5 years	15243674	13490.8	5972.86	23105.9
E. coli pathotypes	STEC	Shiga toxin-producing E. coli	2006	Incidence	Number	CHL	Chile	Americas	All ages	16429420	18119.6	8022.16	31033.6
E. coli pathotypes	STEC	Shiga toxin-producing E. coli	2006	Incidence	Number	CHN	China	Western Pacific	<5 years	80153301	106356	33259.9	261276
E. coli pathotypes	STEC	Shiga toxin-producing E. coli	2006	Incidence	Number	CHN	China	Western Pacific	≥5 years	1234016003	423081	131138	1.01856e+06
E. coli pathotypes	STEC	Shiga toxin-producing E. coli	2006	Incidence	Number	CHN	China	Western Pacific	All ages	1314169304	529436	165055	1.28089e+06
E. coli pathotypes	STEC	Shiga toxin-producing E. coli	2006	Incidence	Number	CIV	Cote d'Ivoire	Africa	<5 years	3652033	121158	53340.2	220141
E. coli pathotypes	STEC	Shiga toxin-producing E. coli	2006	Incidence	Number	CIV	Cote d'Ivoire	Africa	≥5 years	16654597	262537	103301	493371
E. coli pathotypes	STEC	Shiga toxin-producing E. coli	2006	Incidence	Number	CIV	Cote d'Ivoire	Africa	All ages	20306630	383695	160402	695541
E. coli pathotypes	STEC	Shiga toxin-producing E. coli	2006	Incidence	Number	CMR	Cameroon	Africa	<5 years	2975303	129059	39815.7	290552
E. coli pathotypes	STEC	Shiga toxin-producing E. coli	2006	Incidence	Number	CMR	Cameroon	Africa	≥5 years	14333678	257019	76461.8	618404
E. coli pathotypes	STEC	Shiga toxin-producing E. coli	2006	Incidence	Number	CMR	Cameroon	Africa	All ages	17308981	386078	115905	900123
E. coli pathotypes	STEC	Shiga toxin-producing E. coli	2006	Incidence	Number	COD	Democratic Republic of Congo	Africa	<5 years	10934835	399094	174134	733884
E. coli pathotypes	STEC	Shiga toxin-producing E. coli	2006	Incidence	Number	COD	Democratic Republic of Congo	Africa	≥5 years	48751229	539174	192958	1.10192e+06
E. coli pathotypes	STEC	Shiga toxin-producing E. coli	2006	Incidence	Number	COD	Democratic Republic of Congo	Africa	All ages	59686064	938267	379332	1.86931e+06
E. coli pathotypes	STEC	Shiga toxin-producing E. coli	2006	Incidence	Number	COG	Congo	Africa	<5 years	599664	24439.5	10893.5	44112.2
E. coli pathotypes	STEC	Shiga toxin-producing E. coli	2006	Incidence	Number	COG	Congo	Africa	≥5 years	3166569	53821.7	21146.9	103054
E. coli pathotypes	STEC	Shiga toxin-producing E. coli	2006	Incidence	Number	COG	Congo	Africa	All ages	3766233	78261.3	32463.3	144243
E. coli pathotypes	STEC	Shiga toxin-producing E. coli	2006	Incidence	Number	COK	Cook Islands	Western Pacific	<5 years	1497	0.924772	0.401937	2.01592
E. coli pathotypes	STEC	Shiga toxin-producing E. coli	2006	Incidence	Number	COK	Cook Islands	Western Pacific	≥5 years	13662	2.69532	1.17148	5.87555
E. coli pathotypes	STEC	Shiga toxin-producing E. coli	2006	Incidence	Number	COK	Cook Islands	Western Pacific	All ages	15159	3.62009	1.57341	7.89147
E. coli pathotypes	STEC	Shiga toxin-producing E. coli	2006	Incidence	Number	COL	Colombia	Americas	<5 years	4154740	40669.5	11066.4	95829.5
E. coli pathotypes	STEC	Shiga toxin-producing E. coli	2006	Incidence	Number	COL	Colombia	Americas	≥5 years	38258813	132304	37864	335856
E. coli pathotypes	STEC	Shiga toxin-producing E. coli	2006	Incidence	Number	COL	Colombia	Americas	All ages	42413553	172973	48272.3	421288
E. coli pathotypes	STEC	Shiga toxin-producing E. coli	2006	Incidence	Number	COM	Comoros	Africa	<5 years	92509	3641.34	1609.56	6624.23
E. coli pathotypes	STEC	Shiga toxin-producing E. coli	2006	Incidence	Number	COM	Comoros	Africa	≥5 years	506192	9678.91	3811.23	18300.6
E. coli pathotypes	STEC	Shiga toxin-producing E. coli	2006	Incidence	Number	COM	Comoros	Africa	All ages	598701	13320.2	5524.45	24725.1
E. coli pathotypes	STEC	Shiga toxin-producing E. coli	2006	Incidence	Number	CPV	Cape Verde	Africa	<5 years	55360	690.716	156.035	1714.31
E. coli pathotypes	STEC	Shiga toxin-producing E. coli	2006	Incidence	Number	CPV	Cape Verde	Africa	≥5 years	432585	5504.55	1293.12	12787.9
E. coli pathotypes	STEC	Shiga toxin-producing E. coli	2006	Incidence	Number	CPV	Cape Verde	Africa	All ages	487945	6195.26	1448.56	14449
E. coli pathotypes	STEC	Shiga toxin-producing E. coli	2006	Incidence	Number	CRI	Costa Rica	Americas	<5 years	367480	2495.31	1070.93	5106.77
E. coli pathotypes	STEC	Shiga toxin-producing E. coli	2006	Incidence	Number	CRI	Costa Rica	Americas	≥5 years	3924613	14932.5	5748.16	31836
E. coli pathotypes	STEC	Shiga toxin-producing E. coli	2006	Incidence	Number	CRI	Costa Rica	Americas	All ages	4292093	17427.8	7014.24	36909.4
E. coli pathotypes	STEC	Shiga toxin-producing E. coli	2006	Incidence	Number	CUB	Cuba	Americas	<5 years	675954	3513.72	1480.55	7161.21
E. coli pathotypes	STEC	Shiga toxin-producing E. coli	2006	Incidence	Number	CUB	Cuba	Americas	≥5 years	10596651	38878	14885.4	83078.5
E. coli pathotypes	STEC	Shiga toxin-producing E. coli	2006	Incidence	Number	CUB	Cuba	Americas	All ages	11272605	42391.7	16853.1	89097.3
E. coli pathotypes	STEC	Shiga toxin-producing E. coli	2006	Incidence	Number	CYP	Cyprus	Europe	<5 years	60908	192.018	88.9174	361.359
E. coli pathotypes	STEC	Shiga toxin-producing E. coli	2006	Incidence	Number	CYP	Cyprus	Europe	≥5 years	984372	559.651	259.156	1053.21
E. coli pathotypes	STEC	Shiga toxin-producing E. coli	2006	Incidence	Number	CYP	Cyprus	Europe	All ages	1045280	751.669	348.074	1414.57
E. coli pathotypes	STEC	Shiga toxin-producing E. coli	2006	Incidence	Number	CZE	Czechia	Europe	<5 years	476605	1890.36	875.367	3557.49
E. coli pathotypes	STEC	Shiga toxin-producing E. coli	2006	Incidence	Number	CZE	Czechia	Europe	≥5 years	9813893	5509.61	2551.32	10368.6
E. coli pathotypes	STEC	Shiga toxin-producing E. coli	2006	Incidence	Number	CZE	Czechia	Europe	All ages	10290498	7399.98	3426.69	13926.1
E. coli pathotypes	STEC	Shiga toxin-producing E. coli	2006	Incidence	Number	DEU	Germany	Europe	<5 years	3694080	15066.4	6976.76	28353.5
E. coli pathotypes	STEC	Shiga toxin-producing E. coli	2006	Incidence	Number	DEU	Germany	Europe	≥5 years	78322178	43912.1	20334.3	82638.5
E. coli pathotypes	STEC	Shiga toxin-producing E. coli	2006	Incidence	Number	DEU	Germany	Europe	All ages	82016258	58978.5	27311.1	110992
E. coli pathotypes	STEC	Shiga toxin-producing E. coli	2006	Incidence	Number	DJI	Djibouti	Eastern Mediterranean	<5 years	120554	3261.27	1178.74	7503.07
E. coli pathotypes	STEC	Shiga toxin-producing E. coli	2006	Incidence	Number	DJI	Djibouti	Eastern Mediterranean	≥5 years	725404	12879.2	4475.51	28759.9
E. coli pathotypes	STEC	Shiga toxin-producing E. coli	2006	Incidence	Number	DJI	Djibouti	Eastern Mediterranean	All ages	845958	16140.5	5790.31	35972.7
E. coli pathotypes	STEC	Shiga toxin-producing E. coli	2006	Incidence	Number	DMA	Dominica	Americas	<5 years	5461	18.7138	7.91778	38.3185
E. coli pathotypes	STEC	Shiga toxin-producing E. coli	2006	Incidence	Number	DMA	Dominica	Americas	≥5 years	63313	207.835	77.0535	447.931
E. coli pathotypes	STEC	Shiga toxin-producing E. coli	2006	Incidence	Number	DMA	Dominica	Americas	All ages	68774	226.549	87.7821	481.296
E. coli pathotypes	STEC	Shiga toxin-producing E. coli	2006	Incidence	Number	DNK	Denmark	Europe	<5 years	325146	997.052	461.703	1876.36
E. coli pathotypes	STEC	Shiga toxin-producing E. coli	2006	Incidence	Number	DNK	Denmark	Europe	≥5 years	5102464	2905.98	1345.67	5468.79
E. coli pathotypes	STEC	Shiga toxin-producing E. coli	2006	Incidence	Number	DNK	Denmark	Europe	All ages	5427610	3903.04	1807.37	7345.14
E. coli pathotypes	STEC	Shiga toxin-producing E. coli	2006	Incidence	Number	DOM	Dominican Republic	Americas	<5 years	1019969	12476.9	5376.93	25103.1
E. coli pathotypes	STEC	Shiga toxin-producing E. coli	2006	Incidence	Number	DOM	Dominican Republic	Americas	≥5 years	8264237	35071.9	13584.6	75970.1
E. coli pathotypes	STEC	Shiga toxin-producing E. coli	2006	Incidence	Number	DOM	Dominican Republic	Americas	All ages	9284206	47548.8	19377.6	99193.4
E. coli pathotypes	STEC	Shiga toxin-producing E. coli	2006	Incidence	Number	DZA	Algeria	Africa	<5 years	3100000	48972.3	21078.2	90027.9
E. coli pathotypes	STEC	Shiga toxin-producing E. coli	2006	Incidence	Number	DZA	Algeria	Africa	≥5 years	30255166	116642	45920.7	228888
E. coli pathotypes	STEC	Shiga toxin-producing E. coli	2006	Incidence	Number	DZA	Algeria	Africa	All ages	33355166	165614	66163.1	314998
E. coli pathotypes	STEC	Shiga toxin-producing E. coli	2006	Incidence	Number	ECU	Ecuador	Americas	<5 years	1576850	26534.1	11484.1	52475.7
E. coli pathotypes	STEC	Shiga toxin-producing E. coli	2006	Incidence	Number	ECU	Ecuador	Americas	≥5 years	12388525	68448.9	26020.6	143292
E. coli pathotypes	STEC	Shiga toxin-producing E. coli	2006	Incidence	Number	ECU	Ecuador	Americas	All ages	13965375	94983.1	38570.1	192629
E. coli pathotypes	STEC	Shiga toxin-producing E. coli	2006	Incidence	Number	EGY	Egypt	Eastern Mediterranean	<5 years	10093826	294604	104893	639973
E. coli pathotypes	STEC	Shiga toxin-producing E. coli	2006	Incidence	Number	EGY	Egypt	Eastern Mediterranean	≥5 years	71818916	351591	117758	800556
E. coli pathotypes	STEC	Shiga toxin-producing E. coli	2006	Incidence	Number	EGY	Egypt	Eastern Mediterranean	All ages	81912742	646195	226475	1.39227e+06
E. coli pathotypes	STEC	Shiga toxin-producing E. coli	2006	Incidence	Number	EMR	Eastern Mediterranean Region	Eastern Mediterranean	<5 years	74535480	2.20574e+06	888634	4.60654e+06
E. coli pathotypes	STEC	Shiga toxin-producing E. coli	2006	Incidence	Number	EMR	Eastern Mediterranean Region	Eastern Mediterranean	≥5 years	486786237	4.30279e+06	1.72561e+06	9.19908e+06
E. coli pathotypes	STEC	Shiga toxin-producing E. coli	2006	Incidence	Number	EMR	Eastern Mediterranean Region	Eastern Mediterranean	All ages	561321717	6.50853e+06	2.67613e+06	1.36914e+07
E. coli pathotypes	STEC	Shiga toxin-producing E. coli	2006	Incidence	Number	ERI	Eritrea	Africa	<5 years	431974	14604.6	6197.54	27037.6
E. coli pathotypes	STEC	Shiga toxin-producing E. coli	2006	Incidence	Number	ERI	Eritrea	Africa	≥5 years	2259287	48108.8	17064.4	96070.6
E. coli pathotypes	STEC	Shiga toxin-producing E. coli	2006	Incidence	Number	ERI	Eritrea	Africa	All ages	2691261	62713.3	23480.2	123660
E. coli pathotypes	STEC	Shiga toxin-producing E. coli	2006	Incidence	Number	ESP	Spain	Europe	<5 years	2255119	8140.15	3769.44	15319
E. coli pathotypes	STEC	Shiga toxin-producing E. coli	2006	Incidence	Number	ESP	Spain	Europe	≥5 years	42057065	23725.1	10986.3	44648.4
E. coli pathotypes	STEC	Shiga toxin-producing E. coli	2006	Incidence	Number	ESP	Spain	Europe	All ages	44312184	31865.2	14755.8	59967.3
E. coli pathotypes	STEC	Shiga toxin-producing E. coli	2006	Incidence	Number	EST	Estonia	Europe	<5 years	66860	248.135	114.903	466.966
E. coli pathotypes	STEC	Shiga toxin-producing E. coli	2006	Incidence	Number	EST	Estonia	Europe	≥5 years	1283902	723.208	334.895	1361.01
E. coli pathotypes	STEC	Shiga toxin-producing E. coli	2006	Incidence	Number	EST	Estonia	Europe	All ages	1350762	971.343	449.798	1827.98
E. coli pathotypes	STEC	Shiga toxin-producing E. coli	2006	Incidence	Number	ETH	Ethiopia	Africa	<5 years	14603636	514283	220117	942086
E. coli pathotypes	STEC	Shiga toxin-producing E. coli	2006	Incidence	Number	ETH	Ethiopia	Africa	≥5 years	64918322	1.10696e+06	395375	2.25485e+06
E. coli pathotypes	STEC	Shiga toxin-producing E. coli	2006	Incidence	Number	ETH	Ethiopia	Africa	All ages	79521958	1.62125e+06	625772	3.15387e+06
E. coli pathotypes	STEC	Shiga toxin-producing E. coli	2006	Incidence	Number	EUR	European Region	Europe	<5 years	51070367	519196	176063	1.62914e+06
E. coli pathotypes	STEC	Shiga toxin-producing E. coli	2006	Incidence	Number	EUR	European Region	Europe	≥5 years	832214564	1.33707e+06	449886	4.0264e+06
E. coli pathotypes	STEC	Shiga toxin-producing E. coli	2006	Incidence	Number	EUR	European Region	Europe	All ages	883284931	1.85627e+06	630561	5.75203e+06
E. coli pathotypes	STEC	Shiga toxin-producing E. coli	2006	Incidence	Number	FIN	Finland	Europe	<5 years	284953	965.444	447.066	1816.87
E. coli pathotypes	STEC	Shiga toxin-producing E. coli	2006	Incidence	Number	FIN	Finland	Europe	≥5 years	4970596	2813.86	1303.01	5295.42
E. coli pathotypes	STEC	Shiga toxin-producing E. coli	2006	Incidence	Number	FIN	Finland	Europe	All ages	5255549	3779.31	1750.08	7112.29
E. coli pathotypes	STEC	Shiga toxin-producing E. coli	2006	Incidence	Number	FJI	Fiji	Western Pacific	<5 years	99926	538.486	120.772	1430.63
E. coli pathotypes	STEC	Shiga toxin-producing E. coli	2006	Incidence	Number	FJI	Fiji	Western Pacific	≥5 years	786444	2150.53	484.755	6110.58
E. coli pathotypes	STEC	Shiga toxin-producing E. coli	2006	Incidence	Number	FJI	Fiji	Western Pacific	All ages	886370	2689.02	617.862	7555.56
E. coli pathotypes	STEC	Shiga toxin-producing E. coli	2006	Incidence	Number	FRA	France	Europe	<5 years	3799762	11360.8	5260.82	21379.9
E. coli pathotypes	STEC	Shiga toxin-producing E. coli	2006	Incidence	Number	FRA	France	Europe	≥5 years	58044554	33111.9	15333.1	62313.5
E. coli pathotypes	STEC	Shiga toxin-producing E. coli	2006	Incidence	Number	FRA	France	Europe	All ages	61844316	44472.7	20593.9	83693.4
E. coli pathotypes	STEC	Shiga toxin-producing E. coli	2006	Incidence	Number	FSM	Micronesia	Western Pacific	<5 years	13928	142.418	30.4426	358.062
E. coli pathotypes	STEC	Shiga toxin-producing E. coli	2006	Incidence	Number	FSM	Micronesia	Western Pacific	≥5 years	97194	324.638	68.2628	805.686
E. coli pathotypes	STEC	Shiga toxin-producing E. coli	2006	Incidence	Number	FSM	Micronesia	Western Pacific	All ages	111122	467.056	97.7676	1156.62
E. coli pathotypes	STEC	Shiga toxin-producing E. coli	2006	Incidence	Number	GAB	Gabon	Africa	<5 years	214578	8100.44	1843.54	24264.5
E. coli pathotypes	STEC	Shiga toxin-producing E. coli	2006	Incidence	Number	GAB	Gabon	Africa	≥5 years	1270579	23556.6	4923.47	74344.7
E. coli pathotypes	STEC	Shiga toxin-producing E. coli	2006	Incidence	Number	GAB	Gabon	Africa	All ages	1485157	31657	6819.26	100451
E. coli pathotypes	STEC	Shiga toxin-producing E. coli	2006	Incidence	Number	GBR	United Kingdom	Europe	<5 years	3528167	11172.5	5173.65	21025.7
E. coli pathotypes	STEC	Shiga toxin-producing E. coli	2006	Incidence	Number	GBR	United Kingdom	Europe	≥5 years	57291371	32563.3	15079	61280.9
E. coli pathotypes	STEC	Shiga toxin-producing E. coli	2006	Incidence	Number	GBR	United Kingdom	Europe	All ages	60819538	43735.8	20252.6	82306.6
E. coli pathotypes	STEC	Shiga toxin-producing E. coli	2006	Incidence	Number	GEO	Georgia	Europe	<5 years	238254	3670.05	757.889	13329.1
E. coli pathotypes	STEC	Shiga toxin-producing E. coli	2006	Incidence	Number	GEO	Georgia	Europe	≥5 years	3773093	11293.9	2264.4	40449.9
E. coli pathotypes	STEC	Shiga toxin-producing E. coli	2006	Incidence	Number	GEO	Georgia	Europe	All ages	4011347	14964	3115.75	54011.3
E. coli pathotypes	STEC	Shiga toxin-producing E. coli	2006	Incidence	Number	GHA	Ghana	Africa	<5 years	3464335	122761	43570.7	313006
E. coli pathotypes	STEC	Shiga toxin-producing E. coli	2006	Incidence	Number	GHA	Ghana	Africa	≥5 years	19277364	337104	111824	929574
E. coli pathotypes	STEC	Shiga toxin-producing E. coli	2006	Incidence	Number	GHA	Ghana	Africa	All ages	22741699	459865	155929	1.19082e+06
E. coli pathotypes	STEC	Shiga toxin-producing E. coli	2006	Incidence	Number	GIN	Guinea	Africa	<5 years	1590744	48532.8	21286.3	90066.6
E. coli pathotypes	STEC	Shiga toxin-producing E. coli	2006	Incidence	Number	GIN	Guinea	Africa	≥5 years	7745198	148804	58276.2	284234
E. coli pathotypes	STEC	Shiga toxin-producing E. coli	2006	Incidence	Number	GIN	Guinea	Africa	All ages	9335942	197336	81508.8	365863
E. coli pathotypes	STEC	Shiga toxin-producing E. coli	2006	Incidence	Number	GLOBAL	Global	All WHO Member States	<5 years	640386225	1.24555e+07	7.19297e+06	1.95883e+07
E. coli pathotypes	STEC	Shiga toxin-producing E. coli	2006	Incidence	Number	GLOBAL	Global	All WHO Member States	≥5 years	5944801272	3.96558e+07	2.17976e+07	7.02394e+07
E. coli pathotypes	STEC	Shiga toxin-producing E. coli	2006	Incidence	Number	GLOBAL	Global	All WHO Member States	All ages	6585187497	5.21113e+07	2.8991e+07	8.546e+07
E. coli pathotypes	STEC	Shiga toxin-producing E. coli	2006	Incidence	Number	GMB	Gambia	Africa	<5 years	291519	9906.02	3356.51	23489.8
E. coli pathotypes	STEC	Shiga toxin-producing E. coli	2006	Incidence	Number	GMB	Gambia	Africa	≥5 years	1398923	22973.3	7100.73	58295
E. coli pathotypes	STEC	Shiga toxin-producing E. coli	2006	Incidence	Number	GMB	Gambia	Africa	All ages	1690442	32879.3	10772.4	80242.3
E. coli pathotypes	STEC	Shiga toxin-producing E. coli	2006	Incidence	Number	GNB	Guinea-Bissau	Africa	<5 years	237099	6642.83	1816.49	16698.9
E. coli pathotypes	STEC	Shiga toxin-producing E. coli	2006	Incidence	Number	GNB	Guinea-Bissau	Africa	≥5 years	1160831	20058.4	4589.86	56469.8
E. coli pathotypes	STEC	Shiga toxin-producing E. coli	2006	Incidence	Number	GNB	Guinea-Bissau	Africa	All ages	1397930	26701.3	7007.28	71997.6
E. coli pathotypes	STEC	Shiga toxin-producing E. coli	2006	Incidence	Number	GNQ	Equatorial Guinea	Africa	<5 years	154211	5678.19	1716.06	13009.9
E. coli pathotypes	STEC	Shiga toxin-producing E. coli	2006	Incidence	Number	GNQ	Equatorial Guinea	Africa	≥5 years	813984	13862.3	4331.21	32162.5
E. coli pathotypes	STEC	Shiga toxin-producing E. coli	2006	Incidence	Number	GNQ	Equatorial Guinea	Africa	All ages	968195	19540.5	5987.12	44270.6
E. coli pathotypes	STEC	Shiga toxin-producing E. coli	2006	Incidence	Number	GRC	Greece	Europe	<5 years	530548	2020.66	935.704	3802.69
E. coli pathotypes	STEC	Shiga toxin-producing E. coli	2006	Incidence	Number	GRC	Greece	Europe	≥5 years	10469244	5889.37	2727.18	11083.2
E. coli pathotypes	STEC	Shiga toxin-producing E. coli	2006	Incidence	Number	GRC	Greece	Europe	All ages	10999792	7910.04	3662.88	14885.9
E. coli pathotypes	STEC	Shiga toxin-producing E. coli	2006	Incidence	Number	GRD	Grenada	Americas	<5 years	8923	45.917	19.4856	94.1558
E. coli pathotypes	STEC	Shiga toxin-producing E. coli	2006	Incidence	Number	GRD	Grenada	Americas	≥5 years	101016	709.986	266.836	1516.99
E. coli pathotypes	STEC	Shiga toxin-producing E. coli	2006	Incidence	Number	GRD	Grenada	Americas	All ages	109939	755.903	291.225	1618.11
E. coli pathotypes	STEC	Shiga toxin-producing E. coli	2006	Incidence	Number	GTM	Guatemala	Americas	<5 years	1940106	21429.4	5619.5	49732.7
E. coli pathotypes	STEC	Shiga toxin-producing E. coli	2006	Incidence	Number	GTM	Guatemala	Americas	≥5 years	11285605	84034	20630.3	209704
E. coli pathotypes	STEC	Shiga toxin-producing E. coli	2006	Incidence	Number	GTM	Guatemala	Americas	All ages	13225711	105463	26135.9	257760
E. coli pathotypes	STEC	Shiga toxin-producing E. coli	2006	Incidence	Number	GUY	Guyana	Americas	<5 years	82509	214.117	94.7969	366.72
E. coli pathotypes	STEC	Shiga toxin-producing E. coli	2006	Incidence	Number	GUY	Guyana	Americas	≥5 years	677484	624.06	276.293	1068.83
E. coli pathotypes	STEC	Shiga toxin-producing E. coli	2006	Incidence	Number	GUY	Guyana	Americas	All ages	759993	838.176	371.09	1435.55
E. coli pathotypes	STEC	Shiga toxin-producing E. coli	2006	Incidence	Number	HND	Honduras	Americas	<5 years	1083804	10004.6	2886.58	26319.3
E. coli pathotypes	STEC	Shiga toxin-producing E. coli	2006	Incidence	Number	HND	Honduras	Americas	≥5 years	6484065	40675.3	11840.2	103588
E. coli pathotypes	STEC	Shiga toxin-producing E. coli	2006	Incidence	Number	HND	Honduras	Americas	All ages	7567869	50679.9	16116	129966
E. coli pathotypes	STEC	Shiga toxin-producing E. coli	2006	Incidence	Number	HRV	Croatia	Europe	<5 years	202216	792.721	367.084	1491.83
E. coli pathotypes	STEC	Shiga toxin-producing E. coli	2006	Incidence	Number	HRV	Croatia	Europe	≥5 years	4113089	2310.45	1069.89	4348.04
E. coli pathotypes	STEC	Shiga toxin-producing E. coli	2006	Incidence	Number	HRV	Croatia	Europe	All ages	4315305	3103.17	1436.98	5839.87
E. coli pathotypes	STEC	Shiga toxin-producing E. coli	2006	Incidence	Number	HTI	Haiti	Americas	<5 years	1210471	16630.5	4915.07	43229.5
E. coli pathotypes	STEC	Shiga toxin-producing E. coli	2006	Incidence	Number	HTI	Haiti	Americas	≥5 years	7927972	47188.6	14306.7	122950
E. coli pathotypes	STEC	Shiga toxin-producing E. coli	2006	Incidence	Number	HTI	Haiti	Americas	All ages	9138443	63819.1	20221.2	163227
E. coli pathotypes	STEC	Shiga toxin-producing E. coli	2006	Incidence	Number	HUN	Hungary	Europe	<5 years	478381	1847.21	855.383	3476.27
E. coli pathotypes	STEC	Shiga toxin-producing E. coli	2006	Incidence	Number	HUN	Hungary	Europe	≥5 years	9577188	5383.83	2493.08	10131.9
E. coli pathotypes	STEC	Shiga toxin-producing E. coli	2006	Incidence	Number	HUN	Hungary	Europe	All ages	10055569	7231.04	3348.46	13608.1
E. coli pathotypes	STEC	Shiga toxin-producing E. coli	2006	Incidence	Number	IDN	Indonesia	South-East Asia	<5 years	22695544	568727	124159	1.81742e+06
E. coli pathotypes	STEC	Shiga toxin-producing E. coli	2006	Incidence	Number	IDN	Indonesia	South-East Asia	≥5 years	209712477	1.41689e+06	283080	4.48476e+06
E. coli pathotypes	STEC	Shiga toxin-producing E. coli	2006	Incidence	Number	IDN	Indonesia	South-East Asia	All ages	232408021	1.98562e+06	411799	6.29345e+06
E. coli pathotypes	STEC	Shiga toxin-producing E. coli	2006	Incidence	Number	IND	India	South-East Asia	<5 years	134035916	2.544e+06	985683	4.9282e+06
E. coli pathotypes	STEC	Shiga toxin-producing E. coli	2006	Incidence	Number	IND	India	South-East Asia	≥5 years	1029693206	1.43851e+07	5.48907e+06	3.06362e+07
E. coli pathotypes	STEC	Shiga toxin-producing E. coli	2006	Incidence	Number	IND	India	South-East Asia	All ages	1163729122	1.69291e+07	6.67816e+06	3.53161e+07
E. coli pathotypes	STEC	Shiga toxin-producing E. coli	2006	Incidence	Number	IRL	Ireland	Europe	<5 years	300677	772.191	357.577	1453.19
E. coli pathotypes	STEC	Shiga toxin-producing E. coli	2006	Incidence	Number	IRL	Ireland	Europe	≥5 years	3902868	2250.61	1042.19	4235.43
E. coli pathotypes	STEC	Shiga toxin-producing E. coli	2006	Incidence	Number	IRL	Ireland	Europe	All ages	4203545	3022.8	1399.76	5688.63
E. coli pathotypes	STEC	Shiga toxin-producing E. coli	2006	Incidence	Number	IRN	Iran	Eastern Mediterranean	<5 years	5632403	115543	41410.3	273264
E. coli pathotypes	STEC	Shiga toxin-producing E. coli	2006	Incidence	Number	IRN	Iran	Eastern Mediterranean	≥5 years	66997612	463756	140692	1.07063e+06
E. coli pathotypes	STEC	Shiga toxin-producing E. coli	2006	Incidence	Number	IRN	Iran	Eastern Mediterranean	All ages	72630015	579299	184933	1.27922e+06
E. coli pathotypes	STEC	Shiga toxin-producing E. coli	2006	Incidence	Number	IRQ	Iraq	Eastern Mediterranean	<5 years	4493938	120752	42121.2	274073
E. coli pathotypes	STEC	Shiga toxin-producing E. coli	2006	Incidence	Number	IRQ	Iraq	Eastern Mediterranean	≥5 years	24327327	159767	52329.1	374312
E. coli pathotypes	STEC	Shiga toxin-producing E. coli	2006	Incidence	Number	IRQ	Iraq	Eastern Mediterranean	All ages	28821265	280520	98274.3	624272
E. coli pathotypes	STEC	Shiga toxin-producing E. coli	2006	Incidence	Number	ISL	Iceland	Europe	<5 years	21092	55.1093	25.5193	103.71
E. coli pathotypes	STEC	Shiga toxin-producing E. coli	2006	Incidence	Number	ISL	Iceland	Europe	≥5 years	278904	160.62	74.3781	302.272
E. coli pathotypes	STEC	Shiga toxin-producing E. coli	2006	Incidence	Number	ISL	Iceland	Europe	All ages	299996	215.729	99.8974	405.982
E. coli pathotypes	STEC	Shiga toxin-producing E. coli	2006	Incidence	Number	ISR	Israel	Europe	<5 years	683941	1246.4	577.167	2345.6
E. coli pathotypes	STEC	Shiga toxin-producing E. coli	2006	Incidence	Number	ISR	Israel	Europe	≥5 years	6101027	3632.72	1682.2	6836.44
E. coli pathotypes	STEC	Shiga toxin-producing E. coli	2006	Incidence	Number	ISR	Israel	Europe	All ages	6784968	4879.12	2259.37	9182.05
E. coli pathotypes	STEC	Shiga toxin-producing E. coli	2006	Incidence	Number	ITA	Italy	Europe	<5 years	2751429	10772.9	4988.59	20273.6
E. coli pathotypes	STEC	Shiga toxin-producing E. coli	2006	Incidence	Number	ITA	Italy	Europe	≥5 years	55892621	31398.5	14539.6	59088.9
E. coli pathotypes	STEC	Shiga toxin-producing E. coli	2006	Incidence	Number	ITA	Italy	Europe	All ages	58644050	42171.4	19528.2	79362.5
E. coli pathotypes	STEC	Shiga toxin-producing E. coli	2006	Incidence	Number	JAM	Jamaica	Americas	<5 years	245601	1062.92	466.731	2130.33
E. coli pathotypes	STEC	Shiga toxin-producing E. coli	2006	Incidence	Number	JAM	Jamaica	Americas	≥5 years	2448685	7255.69	2688.3	15767.1
E. coli pathotypes	STEC	Shiga toxin-producing E. coli	2006	Incidence	Number	JAM	Jamaica	Americas	All ages	2694286	8318.61	3200.73	17789.3
E. coli pathotypes	STEC	Shiga toxin-producing E. coli	2006	Incidence	Number	JOR	Jordan	Eastern Mediterranean	<5 years	789796	11427.9	3984.61	25811.1
E. coli pathotypes	STEC	Shiga toxin-producing E. coli	2006	Incidence	Number	JOR	Jordan	Eastern Mediterranean	≥5 years	5312452	29704.3	9779.08	67884.6
E. coli pathotypes	STEC	Shiga toxin-producing E. coli	2006	Incidence	Number	JOR	Jordan	Eastern Mediterranean	All ages	6102248	41132.1	14530.4	93460.7
E. coli pathotypes	STEC	Shiga toxin-producing E. coli	2006	Incidence	Number	JPN	Japan	Western Pacific	<5 years	5664986	7805.44	3392.51	17015.2
E. coli pathotypes	STEC	Shiga toxin-producing E. coli	2006	Incidence	Number	JPN	Japan	Western Pacific	≥5 years	122283006	22749.6	9887.72	49592
E. coli pathotypes	STEC	Shiga toxin-producing E. coli	2006	Incidence	Number	JPN	Japan	Western Pacific	All ages	127947992	30555	13280.2	66607.1
E. coli pathotypes	STEC	Shiga toxin-producing E. coli	2006	Incidence	Number	KAZ	Kazakhstan	Europe	<5 years	1352011	11517.2	2494.87	41427.7
E. coli pathotypes	STEC	Shiga toxin-producing E. coli	2006	Incidence	Number	KAZ	Kazakhstan	Europe	≥5 years	14679332	23293.4	4571.42	81596.9
E. coli pathotypes	STEC	Shiga toxin-producing E. coli	2006	Incidence	Number	KAZ	Kazakhstan	Europe	All ages	16031343	34810.7	7105.63	127323
E. coli pathotypes	STEC	Shiga toxin-producing E. coli	2006	Incidence	Number	KEN	Kenya	Africa	<5 years	6231070	233539	87287.3	450025
E. coli pathotypes	STEC	Shiga toxin-producing E. coli	2006	Incidence	Number	KEN	Kenya	Africa	≥5 years	30108382	741676	289796	1.48334e+06
E. coli pathotypes	STEC	Shiga toxin-producing E. coli	2006	Incidence	Number	KEN	Kenya	Africa	All ages	36339452	975215	398664	1.88034e+06
E. coli pathotypes	STEC	Shiga toxin-producing E. coli	2006	Incidence	Number	KGZ	Kyrgyzstan	Europe	<5 years	552288	6209.2	1437.53	21991.9
E. coli pathotypes	STEC	Shiga toxin-producing E. coli	2006	Incidence	Number	KGZ	Kyrgyzstan	Europe	≥5 years	4715169	8744.14	1792.49	32873
E. coli pathotypes	STEC	Shiga toxin-producing E. coli	2006	Incidence	Number	KGZ	Kyrgyzstan	Europe	All ages	5267457	14953.3	3223.81	55253.3
E. coli pathotypes	STEC	Shiga toxin-producing E. coli	2006	Incidence	Number	KHM	Cambodia	Western Pacific	<5 years	1630293	25237.8	5535.42	63409.5
E. coli pathotypes	STEC	Shiga toxin-producing E. coli	2006	Incidence	Number	KHM	Cambodia	Western Pacific	≥5 years	11907044	36908.9	7831.09	94150.9
E. coli pathotypes	STEC	Shiga toxin-producing E. coli	2006	Incidence	Number	KHM	Cambodia	Western Pacific	All ages	13537337	62146.7	12653.3	158222
E. coli pathotypes	STEC	Shiga toxin-producing E. coli	2006	Incidence	Number	KIR	Kiribati	Western Pacific	<5 years	12995	120.75	26.1521	310.675
E. coli pathotypes	STEC	Shiga toxin-producing E. coli	2006	Incidence	Number	KIR	Kiribati	Western Pacific	≥5 years	86022	466.507	97.8557	1188.34
E. coli pathotypes	STEC	Shiga toxin-producing E. coli	2006	Incidence	Number	KIR	Kiribati	Western Pacific	All ages	99017	587.257	122.894	1476.29
E. coli pathotypes	STEC	Shiga toxin-producing E. coli	2006	Incidence	Number	KNA	Saint Kitts and Nevis	Americas	<5 years	3669	13.1001	5.79988	22.4367
E. coli pathotypes	STEC	Shiga toxin-producing E. coli	2006	Incidence	Number	KNA	Saint Kitts and Nevis	Americas	≥5 years	42829	38.1813	16.9042	65.3935
E. coli pathotypes	STEC	Shiga toxin-producing E. coli	2006	Incidence	Number	KNA	Saint Kitts and Nevis	Americas	All ages	46498	51.2814	22.7041	87.8301
E. coli pathotypes	STEC	Shiga toxin-producing E. coli	2006	Incidence	Number	KOR	South Korea	Western Pacific	<5 years	2420213	2923.47	1270.64	6372.9
E. coli pathotypes	STEC	Shiga toxin-producing E. coli	2006	Incidence	Number	KOR	South Korea	Western Pacific	≥5 years	45501726	8520.68	3703.37	18574.3
E. coli pathotypes	STEC	Shiga toxin-producing E. coli	2006	Incidence	Number	KOR	South Korea	Western Pacific	All ages	47921939	11444.1	4974.01	24947.2
E. coli pathotypes	STEC	Shiga toxin-producing E. coli	2006	Incidence	Number	KWT	Kuwait	Eastern Mediterranean	<5 years	202792	387.666	112.637	1121.79
E. coli pathotypes	STEC	Shiga toxin-producing E. coli	2006	Incidence	Number	KWT	Kuwait	Eastern Mediterranean	≥5 years	2090438	1129.88	328.29	3269.55
E. coli pathotypes	STEC	Shiga toxin-producing E. coli	2006	Incidence	Number	KWT	Kuwait	Eastern Mediterranean	All ages	2293230	1517.55	440.927	4391.35
E. coli pathotypes	STEC	Shiga toxin-producing E. coli	2006	Incidence	Number	LAO	Laos	Western Pacific	<5 years	796934	10483.6	2238.14	27499
E. coli pathotypes	STEC	Shiga toxin-producing E. coli	2006	Incidence	Number	LAO	Laos	Western Pacific	≥5 years	5119606	14887.4	3220.63	38249.1
E. coli pathotypes	STEC	Shiga toxin-producing E. coli	2006	Incidence	Number	LAO	Laos	Western Pacific	All ages	5916540	25371	5274.99	64391.6
E. coli pathotypes	STEC	Shiga toxin-producing E. coli	2006	Incidence	Number	LBN	Lebanon	Eastern Mediterranean	<5 years	444287	9884.75	2380.52	26750.1
E. coli pathotypes	STEC	Shiga toxin-producing E. coli	2006	Incidence	Number	LBN	Lebanon	Eastern Mediterranean	≥5 years	4261321	25231.3	6256.09	69706.6
E. coli pathotypes	STEC	Shiga toxin-producing E. coli	2006	Incidence	Number	LBN	Lebanon	Eastern Mediterranean	All ages	4705608	35116	8956.28	93046.1
E. coli pathotypes	STEC	Shiga toxin-producing E. coli	2006	Incidence	Number	LBR	Liberia	Africa	<5 years	578832	23534.1	10007	42840.2
E. coli pathotypes	STEC	Shiga toxin-producing E. coli	2006	Incidence	Number	LBR	Liberia	Africa	≥5 years	2820929	60869	22139.4	120702
E. coli pathotypes	STEC	Shiga toxin-producing E. coli	2006	Incidence	Number	LBR	Liberia	Africa	All ages	3399761	84403.1	32084.8	164567
E. coli pathotypes	STEC	Shiga toxin-producing E. coli	2006	Incidence	Number	LBY	Libya	Eastern Mediterranean	<5 years	649568	10011.2	3512.56	22571.6
E. coli pathotypes	STEC	Shiga toxin-producing E. coli	2006	Incidence	Number	LBY	Libya	Eastern Mediterranean	≥5 years	5271151	29529.2	9738.78	65336.2
E. coli pathotypes	STEC	Shiga toxin-producing E. coli	2006	Incidence	Number	LBY	Libya	Eastern Mediterranean	All ages	5920719	39540.4	13776.9	88398.8
E. coli pathotypes	STEC	Shiga toxin-producing E. coli	2006	Incidence	Number	LCA	Saint Lucia	Americas	<5 years	13301	65.6949	28.1515	132.576
E. coli pathotypes	STEC	Shiga toxin-producing E. coli	2006	Incidence	Number	LCA	Saint Lucia	Americas	≥5 years	152746	760.766	279.139	1650.51
E. coli pathotypes	STEC	Shiga toxin-producing E. coli	2006	Incidence	Number	LCA	Saint Lucia	Americas	All ages	166047	826.461	318.044	1767.61
E. coli pathotypes	STEC	Shiga toxin-producing E. coli	2006	Incidence	Number	LKA	Sri Lanka	South-East Asia	<5 years	1805609	19578.9	7881.18	40156.9
E. coli pathotypes	STEC	Shiga toxin-producing E. coli	2006	Incidence	Number	LKA	Sri Lanka	South-East Asia	≥5 years	18475959	76482.8	27406.3	170179
E. coli pathotypes	STEC	Shiga toxin-producing E. coli	2006	Incidence	Number	LKA	Sri Lanka	South-East Asia	All ages	20281568	96061.7	36333.8	205230
E. coli pathotypes	STEC	Shiga toxin-producing E. coli	2006	Incidence	Number	LSO	Lesotho	Africa	<5 years	251908	7281.91	3201.56	13488.5
E. coli pathotypes	STEC	Shiga toxin-producing E. coli	2006	Incidence	Number	LSO	Lesotho	Africa	≥5 years	1691247	41524.4	15964.3	78823.9
E. coli pathotypes	STEC	Shiga toxin-producing E. coli	2006	Incidence	Number	LSO	Lesotho	Africa	All ages	1943155	48806.3	19510.6	90278.1
E. coli pathotypes	STEC	Shiga toxin-producing E. coli	2006	Incidence	Number	LTU	Lithuania	Europe	<5 years	145001	604.311	279.837	1137.26
E. coli pathotypes	STEC	Shiga toxin-producing E. coli	2006	Incidence	Number	LTU	Lithuania	Europe	≥5 years	3144664	1761.31	815.607	3314.62
E. coli pathotypes	STEC	Shiga toxin-producing E. coli	2006	Incidence	Number	LTU	Lithuania	Europe	All ages	3289665	2365.62	1095.44	4451.88
E. coli pathotypes	STEC	Shiga toxin-producing E. coli	2006	Incidence	Number	LUX	Luxembourg	Europe	<5 years	27737	86.2108	39.9214	162.24
E. coli pathotypes	STEC	Shiga toxin-producing E. coli	2006	Incidence	Number	LUX	Luxembourg	Europe	≥5 years	441565	251.268	116.354	472.862
E. coli pathotypes	STEC	Shiga toxin-producing E. coli	2006	Incidence	Number	LUX	Luxembourg	Europe	All ages	469302	337.479	156.276	635.103
E. coli pathotypes	STEC	Shiga toxin-producing E. coli	2006	Incidence	Number	LVA	Latvia	Europe	<5 years	101697	409.417	189.588	770.484
E. coli pathotypes	STEC	Shiga toxin-producing E. coli	2006	Incidence	Number	LVA	Latvia	Europe	≥5 years	2127031	1193.28	552.569	2245.64
E. coli pathotypes	STEC	Shiga toxin-producing E. coli	2006	Incidence	Number	LVA	Latvia	Europe	All ages	2228728	1602.7	742.157	3016.12
E. coli pathotypes	STEC	Shiga toxin-producing E. coli	2006	Incidence	Number	MAR	Morocco	Eastern Mediterranean	<5 years	3113325	84596.1	29909.8	189173
E. coli pathotypes	STEC	Shiga toxin-producing E. coli	2006	Incidence	Number	MAR	Morocco	Eastern Mediterranean	≥5 years	27452439	126844	42576.9	294601
E. coli pathotypes	STEC	Shiga toxin-producing E. coli	2006	Incidence	Number	MAR	Morocco	Eastern Mediterranean	All ages	30565764	211440	72898.3	468960
E. coli pathotypes	STEC	Shiga toxin-producing E. coli	2006	Incidence	Number	MCO	Monaco	Europe	<5 years	1572	5.90632	2.73503	11.1151
E. coli pathotypes	STEC	Shiga toxin-producing E. coli	2006	Incidence	Number	MCO	Monaco	Europe	≥5 years	30580	17.2144	7.97145	32.3959
E. coli pathotypes	STEC	Shiga toxin-producing E. coli	2006	Incidence	Number	MCO	Monaco	Europe	All ages	32152	23.1208	10.7065	43.5111
E. coli pathotypes	STEC	Shiga toxin-producing E. coli	2006	Incidence	Number	MDA	Moldova	Europe	<5 years	231864	4407.69	955.709	15316.4
E. coli pathotypes	STEC	Shiga toxin-producing E. coli	2006	Incidence	Number	MDA	Moldova	Europe	≥5 years	3723849	7382.47	1455.04	26499.1
E. coli pathotypes	STEC	Shiga toxin-producing E. coli	2006	Incidence	Number	MDA	Moldova	Europe	All ages	3955713	11790.2	2478.76	43239
E. coli pathotypes	STEC	Shiga toxin-producing E. coli	2006	Incidence	Number	MDG	Madagascar	Africa	<5 years	3327549	121584	52377	222083
E. coli pathotypes	STEC	Shiga toxin-producing E. coli	2006	Incidence	Number	MDG	Madagascar	Africa	≥5 years	16113785	385413	137897	776141
E. coli pathotypes	STEC	Shiga toxin-producing E. coli	2006	Incidence	Number	MDG	Madagascar	Africa	All ages	19441334	506997	189951	1.01334e+06
E. coli pathotypes	STEC	Shiga toxin-producing E. coli	2006	Incidence	Number	MDV	Maldives	South-East Asia	<5 years	27794	420.786	117.341	1053.69
E. coli pathotypes	STEC	Shiga toxin-producing E. coli	2006	Incidence	Number	MDV	Maldives	South-East Asia	≥5 years	281173	1048.02	263.495	2733.29
E. coli pathotypes	STEC	Shiga toxin-producing E. coli	2006	Incidence	Number	MDV	Maldives	South-East Asia	All ages	308967	1468.81	380.799	3689.27
E. coli pathotypes	STEC	Shiga toxin-producing E. coli	2006	Incidence	Number	MEX	Mexico	Americas	<5 years	11434482	96435.8	27059	299045
E. coli pathotypes	STEC	Shiga toxin-producing E. coli	2006	Incidence	Number	MEX	Mexico	Americas	≥5 years	95088200	362364	101072	1.02919e+06
E. coli pathotypes	STEC	Shiga toxin-producing E. coli	2006	Incidence	Number	MEX	Mexico	Americas	All ages	106522682	458800	138060	1.31552e+06
E. coli pathotypes	STEC	Shiga toxin-producing E. coli	2006	Incidence	Number	MHL	Marshall Islands	Western Pacific	<5 years	7622	45.0013	9.848	115.81
E. coli pathotypes	STEC	Shiga toxin-producing E. coli	2006	Incidence	Number	MHL	Marshall Islands	Western Pacific	≥5 years	44333	103.467	22.5806	289.319
E. coli pathotypes	STEC	Shiga toxin-producing E. coli	2006	Incidence	Number	MHL	Marshall Islands	Western Pacific	All ages	51955	148.468	33.599	412.404
E. coli pathotypes	STEC	Shiga toxin-producing E. coli	2006	Incidence	Number	MKD	North Macedonia	Europe	<5 years	130829	1158.67	234.879	4089.3
E. coli pathotypes	STEC	Shiga toxin-producing E. coli	2006	Incidence	Number	MKD	North Macedonia	Europe	≥5 years	1960363	859.47	162.327	3130.44
E. coli pathotypes	STEC	Shiga toxin-producing E. coli	2006	Incidence	Number	MKD	North Macedonia	Europe	All ages	2091192	2018.14	409.687	7242.01
E. coli pathotypes	STEC	Shiga toxin-producing E. coli	2006	Incidence	Number	MLI	Mali	Africa	<5 years	2642176	90287.3	28882.4	202703
E. coli pathotypes	STEC	Shiga toxin-producing E. coli	2006	Incidence	Number	MLI	Mali	Africa	≥5 years	11118252	244227	74140.4	596310
E. coli pathotypes	STEC	Shiga toxin-producing E. coli	2006	Incidence	Number	MLI	Mali	Africa	All ages	13760428	334515	105053	795117
E. coli pathotypes	STEC	Shiga toxin-producing E. coli	2006	Incidence	Number	MLT	Malta	Europe	<5 years	20110	76.1576	35.2661	143.321
E. coli pathotypes	STEC	Shiga toxin-producing E. coli	2006	Incidence	Number	MLT	Malta	Europe	≥5 years	394466	221.967	102.786	417.721
E. coli pathotypes	STEC	Shiga toxin-producing E. coli	2006	Incidence	Number	MLT	Malta	Europe	All ages	414576	298.125	138.052	561.043
E. coli pathotypes	STEC	Shiga toxin-producing E. coli	2006	Incidence	Number	MMR	Myanmar	South-East Asia	<5 years	4774392	108913	44265.3	222634
E. coli pathotypes	STEC	Shiga toxin-producing E. coli	2006	Incidence	Number	MMR	Myanmar	South-East Asia	≥5 years	42840202	154214	54138.2	347042
E. coli pathotypes	STEC	Shiga toxin-producing E. coli	2006	Incidence	Number	MMR	Myanmar	South-East Asia	All ages	47614594	263127	101472	552677
E. coli pathotypes	STEC	Shiga toxin-producing E. coli	2006	Incidence	Number	MNE	Montenegro	Europe	<5 years	41347	218.873	44.4518	768.918
E. coli pathotypes	STEC	Shiga toxin-producing E. coli	2006	Incidence	Number	MNE	Montenegro	Europe	≥5 years	592712	201.285	39.5099	742.106
E. coli pathotypes	STEC	Shiga toxin-producing E. coli	2006	Incidence	Number	MNE	Montenegro	Europe	All ages	634059	420.158	84.0057	1510.77
E. coli pathotypes	STEC	Shiga toxin-producing E. coli	2006	Incidence	Number	MNG	Mongolia	Western Pacific	<5 years	241004	1232.24	260.371	3039.32
E. coli pathotypes	STEC	Shiga toxin-producing E. coli	2006	Incidence	Number	MNG	Mongolia	Western Pacific	≥5 years	2332797	1112.38	239.471	2865.06
E. coli pathotypes	STEC	Shiga toxin-producing E. coli	2006	Incidence	Number	MNG	Mongolia	Western Pacific	All ages	2573801	2344.61	491.497	5745.75
E. coli pathotypes	STEC	Shiga toxin-producing E. coli	2006	Incidence	Number	MOZ	Mozambique	Africa	<5 years	3595516	104848	35080.5	249416
E. coli pathotypes	STEC	Shiga toxin-producing E. coli	2006	Incidence	Number	MOZ	Mozambique	Africa	≥5 years	16946231	244987	68957.7	586590
E. coli pathotypes	STEC	Shiga toxin-producing E. coli	2006	Incidence	Number	MOZ	Mozambique	Africa	All ages	20541747	349835	108860	820039
E. coli pathotypes	STEC	Shiga toxin-producing E. coli	2006	Incidence	Number	MRT	Mauritania	Africa	<5 years	496283	19961.9	8764.11	36669.3
E. coli pathotypes	STEC	Shiga toxin-producing E. coli	2006	Incidence	Number	MRT	Mauritania	Africa	≥5 years	2478899	59383.8	23242.8	109852
E. coli pathotypes	STEC	Shiga toxin-producing E. coli	2006	Incidence	Number	MRT	Mauritania	Africa	All ages	2975182	79345.7	32764	143789
E. coli pathotypes	STEC	Shiga toxin-producing E. coli	2006	Incidence	Number	MUS	Mauritius	Africa	<5 years	93249	2703.56	824.805	6668.7
E. coli pathotypes	STEC	Shiga toxin-producing E. coli	2006	Incidence	Number	MUS	Mauritius	Africa	≥5 years	1167540	9158.25	2819.48	21817
E. coli pathotypes	STEC	Shiga toxin-producing E. coli	2006	Incidence	Number	MUS	Mauritius	Africa	All ages	1260789	11861.8	3709.85	27931.5
E. coli pathotypes	STEC	Shiga toxin-producing E. coli	2006	Incidence	Number	MWI	Malawi	Africa	<5 years	2379272	74910.4	18602.6	170317
E. coli pathotypes	STEC	Shiga toxin-producing E. coli	2006	Incidence	Number	MWI	Malawi	Africa	≥5 years	10635596	171199	40013.7	392143
E. coli pathotypes	STEC	Shiga toxin-producing E. coli	2006	Incidence	Number	MWI	Malawi	Africa	All ages	13014868	246110	61391.5	555847
E. coli pathotypes	STEC	Shiga toxin-producing E. coli	2006	Incidence	Number	MYS	Malaysia	Western Pacific	<5 years	2619240	9638.52	2125.53	25986.2
E. coli pathotypes	STEC	Shiga toxin-producing E. coli	2006	Incidence	Number	MYS	Malaysia	Western Pacific	≥5 years	23507427	54418.3	11560.5	153875
E. coli pathotypes	STEC	Shiga toxin-producing E. coli	2006	Incidence	Number	MYS	Malaysia	Western Pacific	All ages	26126667	64056.9	13814.9	184379
E. coli pathotypes	STEC	Shiga toxin-producing E. coli	2006	Incidence	Number	NAM	Namibia	Africa	<5 years	259614	6733.54	2009.45	15795.8
E. coli pathotypes	STEC	Shiga toxin-producing E. coli	2006	Incidence	Number	NAM	Namibia	Africa	≥5 years	1719328	42597.7	12952.3	99632.6
E. coli pathotypes	STEC	Shiga toxin-producing E. coli	2006	Incidence	Number	NAM	Namibia	Africa	All ages	1978942	49331.3	15212.7	113574
E. coli pathotypes	STEC	Shiga toxin-producing E. coli	2006	Incidence	Number	NER	Niger	Africa	<5 years	2887284	122910	53168.3	225696
E. coli pathotypes	STEC	Shiga toxin-producing E. coli	2006	Incidence	Number	NER	Niger	Africa	≥5 years	11119639	206891	73346.6	416124
E. coli pathotypes	STEC	Shiga toxin-producing E. coli	2006	Incidence	Number	NER	Niger	Africa	All ages	14006923	329801	130669	650471
E. coli pathotypes	STEC	Shiga toxin-producing E. coli	2006	Incidence	Number	NGA	Nigeria	Africa	<5 years	26384749	1.48319e+06	471810	3.52682e+06
E. coli pathotypes	STEC	Shiga toxin-producing E. coli	2006	Incidence	Number	NGA	Nigeria	Africa	≥5 years	120630810	3.87928e+06	1.17595e+06	9.62043e+06
E. coli pathotypes	STEC	Shiga toxin-producing E. coli	2006	Incidence	Number	NGA	Nigeria	Africa	All ages	147015559	5.36247e+06	1.61567e+06	1.28444e+07
E. coli pathotypes	STEC	Shiga toxin-producing E. coli	2006	Incidence	Number	NIC	Nicaragua	Americas	<5 years	652248	7210.41	1719.6	17986.3
E. coli pathotypes	STEC	Shiga toxin-producing E. coli	2006	Incidence	Number	NIC	Nicaragua	Americas	≥5 years	4727708	19141.4	4140.7	48027
E. coli pathotypes	STEC	Shiga toxin-producing E. coli	2006	Incidence	Number	NIC	Nicaragua	Americas	All ages	5379956	26351.8	5883.4	64587.3
E. coli pathotypes	STEC	Shiga toxin-producing E. coli	2006	Incidence	Number	NIU	Niue	Western Pacific	<5 years	163	0.110297	0.0479387	0.240437
E. coli pathotypes	STEC	Shiga toxin-producing E. coli	2006	Incidence	Number	NIU	Niue	Western Pacific	≥5 years	1645	0.321468	0.139721	0.700771
E. coli pathotypes	STEC	Shiga toxin-producing E. coli	2006	Incidence	Number	NIU	Niue	Western Pacific	All ages	1808	0.431765	0.18766	0.941208
E. coli pathotypes	STEC	Shiga toxin-producing E. coli	2006	Incidence	Number	NLD	Netherlands	Europe	<5 years	999460	3027.56	1401.97	5697.58
E. coli pathotypes	STEC	Shiga toxin-producing E. coli	2006	Incidence	Number	NLD	Netherlands	Europe	≥5 years	15481546	8824.06	4086.14	16606
E. coli pathotypes	STEC	Shiga toxin-producing E. coli	2006	Incidence	Number	NLD	Netherlands	Europe	All ages	16481006	11851.6	5488.1	22303.6
E. coli pathotypes	STEC	Shiga toxin-producing E. coli	2006	Incidence	Number	NOR	Norway	Europe	<5 years	287383	852.376	394.708	1604.09
E. coli pathotypes	STEC	Shiga toxin-producing E. coli	2006	Incidence	Number	NOR	Norway	Europe	≥5 years	4352663	2484.32	1150.41	4675.25
E. coli pathotypes	STEC	Shiga toxin-producing E. coli	2006	Incidence	Number	NOR	Norway	Europe	All ages	4640046	3336.69	1545.12	6279.34
E. coli pathotypes	STEC	Shiga toxin-producing E. coli	2006	Incidence	Number	NPL	Nepal	South-East Asia	<5 years	3341644	45357.2	10560.9	111128
E. coli pathotypes	STEC	Shiga toxin-producing E. coli	2006	Incidence	Number	NPL	Nepal	South-East Asia	≥5 years	23106843	136671	30954.3	367036
E. coli pathotypes	STEC	Shiga toxin-producing E. coli	2006	Incidence	Number	NPL	Nepal	South-East Asia	All ages	26448487	182028	41289.6	474915
E. coli pathotypes	STEC	Shiga toxin-producing E. coli	2006	Incidence	Number	NRU	Nauru	Western Pacific	<5 years	1264	0.612549	0.266235	1.3353
E. coli pathotypes	STEC	Shiga toxin-producing E. coli	2006	Incidence	Number	NRU	Nauru	Western Pacific	≥5 years	8777	1.78532	0.775961	3.89184
E. coli pathotypes	STEC	Shiga toxin-producing E. coli	2006	Incidence	Number	NRU	Nauru	Western Pacific	All ages	10041	2.39787	1.0422	5.22714
E. coli pathotypes	STEC	Shiga toxin-producing E. coli	2006	Incidence	Number	NZL	New Zealand	Western Pacific	<5 years	285166	253.751	110.289	553.154
E. coli pathotypes	STEC	Shiga toxin-producing E. coli	2006	Incidence	Number	NZL	New Zealand	Western Pacific	≥5 years	3874357	739.577	321.445	1612.21
E. coli pathotypes	STEC	Shiga toxin-producing E. coli	2006	Incidence	Number	NZL	New Zealand	Western Pacific	All ages	4159523	993.328	431.733	2165.36
E. coli pathotypes	STEC	Shiga toxin-producing E. coli	2006	Incidence	Number	OMN	Oman	Eastern Mediterranean	<5 years	259339	420.466	122.168	1216.71
E. coli pathotypes	STEC	Shiga toxin-producing E. coli	2006	Incidence	Number	OMN	Oman	Eastern Mediterranean	≥5 years	2227920	1225.48	356.067	3546.19
E. coli pathotypes	STEC	Shiga toxin-producing E. coli	2006	Incidence	Number	OMN	Oman	Eastern Mediterranean	All ages	2487259	1645.95	478.234	4762.9
E. coli pathotypes	STEC	Shiga toxin-producing E. coli	2006	Incidence	Number	PAK	Pakistan	Eastern Mediterranean	<5 years	26065726	885952	242796	2.05092e+06
E. coli pathotypes	STEC	Shiga toxin-producing E. coli	2006	Incidence	Number	PAK	Pakistan	Eastern Mediterranean	≥5 years	151439750	2.29519e+06	658224	5.81648e+06
E. coli pathotypes	STEC	Shiga toxin-producing E. coli	2006	Incidence	Number	PAK	Pakistan	Eastern Mediterranean	All ages	177505476	3.18115e+06	968712	7.87526e+06
E. coli pathotypes	STEC	Shiga toxin-producing E. coli	2006	Incidence	Number	PAN	Panama	Americas	<5 years	355237	942.11	417.105	1613.56
E. coli pathotypes	STEC	Shiga toxin-producing E. coli	2006	Incidence	Number	PAN	Panama	Americas	≥5 years	2988719	2745.85	1215.68	4702.84
E. coli pathotypes	STEC	Shiga toxin-producing E. coli	2006	Incidence	Number	PAN	Panama	Americas	All ages	3343956	3687.96	1632.79	6316.4
E. coli pathotypes	STEC	Shiga toxin-producing E. coli	2006	Incidence	Number	PER	Peru	Americas	<5 years	2978159	44935.1	11862.1	104482
E. coli pathotypes	STEC	Shiga toxin-producing E. coli	2006	Incidence	Number	PER	Peru	Americas	≥5 years	25239301	100769	23131	267291
E. coli pathotypes	STEC	Shiga toxin-producing E. coli	2006	Incidence	Number	PER	Peru	Americas	All ages	28217460	145704	35334.4	366358
E. coli pathotypes	STEC	Shiga toxin-producing E. coli	2006	Incidence	Number	PHL	Philippines	Western Pacific	<5 years	11501464	164655	34964.1	426084
E. coli pathotypes	STEC	Shiga toxin-producing E. coli	2006	Incidence	Number	PHL	Philippines	Western Pacific	≥5 years	77310691	285579	59879.6	704450
E. coli pathotypes	STEC	Shiga toxin-producing E. coli	2006	Incidence	Number	PHL	Philippines	Western Pacific	All ages	88812155	450234	91058.3	1.12294e+06
E. coli pathotypes	STEC	Shiga toxin-producing E. coli	2006	Incidence	Number	PLW	Palau	Western Pacific	<5 years	1347	6.01906	1.34984	16.0412
E. coli pathotypes	STEC	Shiga toxin-producing E. coli	2006	Incidence	Number	PLW	Palau	Western Pacific	≥5 years	18388	41.0368	9.03798	116.807
E. coli pathotypes	STEC	Shiga toxin-producing E. coli	2006	Incidence	Number	PLW	Palau	Western Pacific	All ages	19735	47.0558	10.4675	131.997
E. coli pathotypes	STEC	Shiga toxin-producing E. coli	2006	Incidence	Number	PNG	Papua New Guinea	Western Pacific	<5 years	961662	12912.6	2900.01	32807.4
E. coli pathotypes	STEC	Shiga toxin-producing E. coli	2006	Incidence	Number	PNG	Papua New Guinea	Western Pacific	≥5 years	5679188	25787	5371.92	65420.4
E. coli pathotypes	STEC	Shiga toxin-producing E. coli	2006	Incidence	Number	PNG	Papua New Guinea	Western Pacific	All ages	6640850	38699.6	8237	97179
E. coli pathotypes	STEC	Shiga toxin-producing E. coli	2006	Incidence	Number	POL	Poland	Europe	<5 years	1782665	6999.55	3241.27	13172.5
E. coli pathotypes	STEC	Shiga toxin-producing E. coli	2006	Incidence	Number	POL	Poland	Europe	≥5 years	36320482	20400.7	9446.92	38392.2
E. coli pathotypes	STEC	Shiga toxin-producing E. coli	2006	Incidence	Number	POL	Poland	Europe	All ages	38103147	27400.3	12688.2	51564.7
E. coli pathotypes	STEC	Shiga toxin-producing E. coli	2006	Incidence	Number	PRK	North Korea	South-East Asia	<5 years	1770112	24783.8	9714.03	50722.4
E. coli pathotypes	STEC	Shiga toxin-producing E. coli	2006	Incidence	Number	PRK	North Korea	South-East Asia	≥5 years	22691271	75883.3	26288.9	164428
E. coli pathotypes	STEC	Shiga toxin-producing E. coli	2006	Incidence	Number	PRK	North Korea	South-East Asia	All ages	24461383	100667	37568.2	209985
E. coli pathotypes	STEC	Shiga toxin-producing E. coli	2006	Incidence	Number	PRT	Portugal	Europe	<5 years	550260	1931.2	894.276	3634.33
E. coli pathotypes	STEC	Shiga toxin-producing E. coli	2006	Incidence	Number	PRT	Portugal	Europe	≥5 years	9962524	5628.63	2606.44	10592.5
E. coli pathotypes	STEC	Shiga toxin-producing E. coli	2006	Incidence	Number	PRT	Portugal	Europe	All ages	10512784	7559.82	3500.71	14226.9
E. coli pathotypes	STEC	Shiga toxin-producing E. coli	2006	Incidence	Number	PRY	Paraguay	Americas	<5 years	627195	8522.62	3847.75	16906.3
E. coli pathotypes	STEC	Shiga toxin-producing E. coli	2006	Incidence	Number	PRY	Paraguay	Americas	≥5 years	4850329	13965.9	5461.67	29263.4
E. coli pathotypes	STEC	Shiga toxin-producing E. coli	2006	Incidence	Number	PRY	Paraguay	Americas	All ages	5477524	22488.5	9655.63	45908.3
E. coli pathotypes	STEC	Shiga toxin-producing E. coli	2006	Incidence	Number	QAT	Qatar	Eastern Mediterranean	<5 years	69442	146.327	42.5157	423.428
E. coli pathotypes	STEC	Shiga toxin-producing E. coli	2006	Incidence	Number	QAT	Qatar	Eastern Mediterranean	≥5 years	796153	426.482	123.915	1234.11
E. coli pathotypes	STEC	Shiga toxin-producing E. coli	2006	Incidence	Number	QAT	Qatar	Eastern Mediterranean	All ages	865595	572.809	166.431	1657.54
E. coli pathotypes	STEC	Shiga toxin-producing E. coli	2006	Incidence	Number	ROU	Romania	Europe	<5 years	1054733	3879.96	1796.68	7301.71
E. coli pathotypes	STEC	Shiga toxin-producing E. coli	2006	Incidence	Number	ROU	Romania	Europe	≥5 years	20066429	11308.4	5236.57	21281.4
E. coli pathotypes	STEC	Shiga toxin-producing E. coli	2006	Incidence	Number	ROU	Romania	Europe	All ages	21121162	15188.4	7033.26	28583.1
E. coli pathotypes	STEC	Shiga toxin-producing E. coli	2006	Incidence	Number	RUS	Russia	Europe	<5 years	7108639	137157	27876.7	475083
E. coli pathotypes	STEC	Shiga toxin-producing E. coli	2006	Incidence	Number	RUS	Russia	Europe	≥5 years	137187027	359806	72976.8	1.29268e+06
E. coli pathotypes	STEC	Shiga toxin-producing E. coli	2006	Incidence	Number	RUS	Russia	Europe	All ages	144295666	496963	100942	1.82479e+06
E. coli pathotypes	STEC	Shiga toxin-producing E. coli	2006	Incidence	Number	RWA	Rwanda	Africa	<5 years	1568185	52082.5	22512.3	95213.4
E. coli pathotypes	STEC	Shiga toxin-producing E. coli	2006	Incidence	Number	RWA	Rwanda	Africa	≥5 years	7606996	106700	37727.1	223793
E. coli pathotypes	STEC	Shiga toxin-producing E. coli	2006	Incidence	Number	RWA	Rwanda	Africa	All ages	9175181	158782	61944.8	318738
E. coli pathotypes	STEC	Shiga toxin-producing E. coli	2006	Incidence	Number	SAU	Saudi Arabia	Eastern Mediterranean	<5 years	2272482	3551.22	1031.81	10276.2
E. coli pathotypes	STEC	Shiga toxin-producing E. coli	2006	Incidence	Number	SAU	Saudi Arabia	Eastern Mediterranean	≥5 years	18734667	10350.3	3007.3	29950.8
E. coli pathotypes	STEC	Shiga toxin-producing E. coli	2006	Incidence	Number	SAU	Saudi Arabia	Eastern Mediterranean	All ages	21007149	13901.5	4039.12	40227
E. coli pathotypes	STEC	Shiga toxin-producing E. coli	2006	Incidence	Number	SDN	Sudan	Eastern Mediterranean	<5 years	5509123	250642	77477.6	598638
E. coli pathotypes	STEC	Shiga toxin-producing E. coli	2006	Incidence	Number	SDN	Sudan	Eastern Mediterranean	≥5 years	26107140	250410	70470.2	673569
E. coli pathotypes	STEC	Shiga toxin-producing E. coli	2006	Incidence	Number	SDN	Sudan	Eastern Mediterranean	All ages	31616263	501052	159189	1.262e+06
E. coli pathotypes	STEC	Shiga toxin-producing E. coli	2006	Incidence	Number	SEAR	South-East Asian Region	South-East Asia	<5 years	191393243	3.57188e+06	1.5321e+06	6.8993e+06
E. coli pathotypes	STEC	Shiga toxin-producing E. coli	2006	Incidence	Number	SEAR	South-East Asian Region	South-East Asia	≥5 years	1537373046	1.75019e+07	7.0161e+06	3.72824e+07
E. coli pathotypes	STEC	Shiga toxin-producing E. coli	2006	Incidence	Number	SEAR	South-East Asian Region	South-East Asia	All ages	1728766289	2.10738e+07	8.54048e+06	4.30824e+07
E. coli pathotypes	STEC	Shiga toxin-producing E. coli	2006	Incidence	Number	SEN	Senegal	Africa	<5 years	1881318	69453.8	14935	170500
E. coli pathotypes	STEC	Shiga toxin-producing E. coli	2006	Incidence	Number	SEN	Senegal	Africa	≥5 years	9485220	170543	33996.7	431780
E. coli pathotypes	STEC	Shiga toxin-producing E. coli	2006	Incidence	Number	SEN	Senegal	Africa	All ages	11366538	239997	49082.6	589499
E. coli pathotypes	STEC	Shiga toxin-producing E. coli	2006	Incidence	Number	SGP	Singapore	Western Pacific	<5 years	217397	263.949	114.721	575.385
E. coli pathotypes	STEC	Shiga toxin-producing E. coli	2006	Incidence	Number	SGP	Singapore	Western Pacific	≥5 years	4109297	769.3	334.364	1677
E. coli pathotypes	STEC	Shiga toxin-producing E. coli	2006	Incidence	Number	SGP	Singapore	Western Pacific	All ages	4326694	1033.25	449.085	2252.39
E. coli pathotypes	STEC	Shiga toxin-producing E. coli	2006	Incidence	Number	SLB	Solomon Islands	Western Pacific	<5 years	76634	473.985	102.807	1149.17
E. coli pathotypes	STEC	Shiga toxin-producing E. coli	2006	Incidence	Number	SLB	Solomon Islands	Western Pacific	≥5 years	410690	1521.25	321.346	3828.29
E. coli pathotypes	STEC	Shiga toxin-producing E. coli	2006	Incidence	Number	SLB	Solomon Islands	Western Pacific	All ages	487324	1995.23	410.405	4969.81
E. coli pathotypes	STEC	Shiga toxin-producing E. coli	2006	Incidence	Number	SLE	Sierra Leone	Africa	<5 years	952339	34157.5	14295.4	63733.3
E. coli pathotypes	STEC	Shiga toxin-producing E. coli	2006	Incidence	Number	SLE	Sierra Leone	Africa	≥5 years	4617092	83676.1	30239.6	170435
E. coli pathotypes	STEC	Shiga toxin-producing E. coli	2006	Incidence	Number	SLE	Sierra Leone	Africa	All ages	5569431	117834	45283.6	240188
E. coli pathotypes	STEC	Shiga toxin-producing E. coli	2006	Incidence	Number	SLV	El Salvador	Americas	<5 years	630668	5713.18	2660.8	10470.5
E. coli pathotypes	STEC	Shiga toxin-producing E. coli	2006	Incidence	Number	SLV	El Salvador	Americas	≥5 years	5374102	17855.6	7690.93	35253.9
E. coli pathotypes	STEC	Shiga toxin-producing E. coli	2006	Incidence	Number	SLV	El Salvador	Americas	All ages	6004770	23568.8	10677.1	44664.6
E. coli pathotypes	STEC	Shiga toxin-producing E. coli	2006	Incidence	Number	SMR	San Marino	Europe	<5 years	1527	5.28321	2.44649	9.9425
E. coli pathotypes	STEC	Shiga toxin-producing E. coli	2006	Incidence	Number	SMR	San Marino	Europe	≥5 years	27233	15.3983	7.13047	28.9782
E. coli pathotypes	STEC	Shiga toxin-producing E. coli	2006	Incidence	Number	SMR	San Marino	Europe	All ages	28760	20.6815	9.57696	38.9207
E. coli pathotypes	STEC	Shiga toxin-producing E. coli	2006	Incidence	Number	SOM	Somalia	Eastern Mediterranean	<5 years	2174804	82515	24555.2	197199
E. coli pathotypes	STEC	Shiga toxin-producing E. coli	2006	Incidence	Number	SOM	Somalia	Eastern Mediterranean	≥5 years	8648002	139726	41145.4	342427
E. coli pathotypes	STEC	Shiga toxin-producing E. coli	2006	Incidence	Number	SOM	Somalia	Eastern Mediterranean	All ages	10822806	222241	68966.4	535609
E. coli pathotypes	STEC	Shiga toxin-producing E. coli	2006	Incidence	Number	SRB	Serbia	Europe	<5 years	357408	2565.38	550.729	9034.48
E. coli pathotypes	STEC	Shiga toxin-producing E. coli	2006	Incidence	Number	SRB	Serbia	Europe	≥5 years	7168071	2737.45	544.038	9893.73
E. coli pathotypes	STEC	Shiga toxin-producing E. coli	2006	Incidence	Number	SRB	Serbia	Europe	All ages	7525479	5302.83	1079.67	19319.3
E. coli pathotypes	STEC	Shiga toxin-producing E. coli	2006	Incidence	Number	SSD	South Sudan	Africa	<5 years	1449802	60052.9	26267.9	109979
E. coli pathotypes	STEC	Shiga toxin-producing E. coli	2006	Incidence	Number	SSD	South Sudan	Africa	≥5 years	6326415	137858	48847.7	286976
E. coli pathotypes	STEC	Shiga toxin-producing E. coli	2006	Incidence	Number	SSD	South Sudan	Africa	All ages	7776217	197911	75206.3	393602
E. coli pathotypes	STEC	Shiga toxin-producing E. coli	2006	Incidence	Number	STP	Sao Tome and Principe	Africa	<5 years	27447	630.426	277.876	1128.98
E. coli pathotypes	STEC	Shiga toxin-producing E. coli	2006	Incidence	Number	STP	Sao Tome and Principe	Africa	≥5 years	136174	1942.5	773.456	3589.15
E. coli pathotypes	STEC	Shiga toxin-producing E. coli	2006	Incidence	Number	STP	Sao Tome and Principe	Africa	All ages	163621	2572.92	1056.73	4692.71
E. coli pathotypes	STEC	Shiga toxin-producing E. coli	2006	Incidence	Number	SUR	Suriname	Americas	<5 years	56243	375.168	167.369	727.459
E. coli pathotypes	STEC	Shiga toxin-producing E. coli	2006	Incidence	Number	SUR	Suriname	Americas	≥5 years	465819	1606.57	615.279	3480.73
E. coli pathotypes	STEC	Shiga toxin-producing E. coli	2006	Incidence	Number	SUR	Suriname	Americas	All ages	522062	1981.74	784.316	4143.61
E. coli pathotypes	STEC	Shiga toxin-producing E. coli	2006	Incidence	Number	SVK	Slovakia	Europe	<5 years	260755	987.717	457.38	1858.79
E. coli pathotypes	STEC	Shiga toxin-producing E. coli	2006	Incidence	Number	SVK	Slovakia	Europe	≥5 years	5116040	2878.78	1333.07	5417.59
E. coli pathotypes	STEC	Shiga toxin-producing E. coli	2006	Incidence	Number	SVK	Slovakia	Europe	All ages	5376795	3866.49	1790.45	7276.38
E. coli pathotypes	STEC	Shiga toxin-producing E. coli	2006	Incidence	Number	SVN	Slovenia	Europe	<5 years	89470	367.381	170.122	691.376
E. coli pathotypes	STEC	Shiga toxin-producing E. coli	2006	Incidence	Number	SVN	Slovenia	Europe	≥5 years	1910427	1070.76	495.835	2015.07
E. coli pathotypes	STEC	Shiga toxin-producing E. coli	2006	Incidence	Number	SVN	Slovenia	Europe	All ages	1999897	1438.14	665.957	2706.45
E. coli pathotypes	STEC	Shiga toxin-producing E. coli	2006	Incidence	Number	SWE	Sweden	Europe	<5 years	496349	1662.09	769.662	3127.9
E. coli pathotypes	STEC	Shiga toxin-producing E. coli	2006	Incidence	Number	SWE	Sweden	Europe	≥5 years	8551523	4844.3	2243.24	9116.51
E. coli pathotypes	STEC	Shiga toxin-producing E. coli	2006	Incidence	Number	SWE	Sweden	Europe	All ages	9047872	6506.39	3012.9	12244.4
E. coli pathotypes	STEC	Shiga toxin-producing E. coli	2006	Incidence	Number	SWZ	Eswatini	Africa	<5 years	150964	4906.52	2177.75	8793.43
E. coli pathotypes	STEC	Shiga toxin-producing E. coli	2006	Incidence	Number	SWZ	Eswatini	Africa	≥5 years	930863	24539.6	9433.51	46463.9
E. coli pathotypes	STEC	Shiga toxin-producing E. coli	2006	Incidence	Number	SWZ	Eswatini	Africa	All ages	1081827	29446.1	11833.3	54477.6
E. coli pathotypes	STEC	Shiga toxin-producing E. coli	2006	Incidence	Number	SYC	Seychelles	Africa	<5 years	7186	87.9874	26.8983	209.854
E. coli pathotypes	STEC	Shiga toxin-producing E. coli	2006	Incidence	Number	SYC	Seychelles	Africa	≥5 years	82634	479.118	149.528	1134.93
E. coli pathotypes	STEC	Shiga toxin-producing E. coli	2006	Incidence	Number	SYC	Seychelles	Africa	All ages	89820	567.106	178.075	1313.6
E. coli pathotypes	STEC	Shiga toxin-producing E. coli	2006	Incidence	Number	SYR	Syria	Eastern Mediterranean	<5 years	2606851	38270.6	11280.6	94035.3
E. coli pathotypes	STEC	Shiga toxin-producing E. coli	2006	Incidence	Number	SYR	Syria	Eastern Mediterranean	≥5 years	16448408	81875	22758.3	218584
E. coli pathotypes	STEC	Shiga toxin-producing E. coli	2006	Incidence	Number	SYR	Syria	Eastern Mediterranean	All ages	19055259	120146	36408.5	300805
E. coli pathotypes	STEC	Shiga toxin-producing E. coli	2006	Incidence	Number	TCD	Chad	Africa	<5 years	2116459	87675.1	38050.6	163501
E. coli pathotypes	STEC	Shiga toxin-producing E. coli	2006	Incidence	Number	TCD	Chad	Africa	≥5 years	8397425	150155	52419.1	313480
E. coli pathotypes	STEC	Shiga toxin-producing E. coli	2006	Incidence	Number	TCD	Chad	Africa	All ages	10513884	237830	92043.1	474997
E. coli pathotypes	STEC	Shiga toxin-producing E. coli	2006	Incidence	Number	TGO	Togo	Africa	<5 years	955761	34403	14682.5	63084.8
E. coli pathotypes	STEC	Shiga toxin-producing E. coli	2006	Incidence	Number	TGO	Togo	Africa	≥5 years	4963708	87256	30608.6	181817
E. coli pathotypes	STEC	Shiga toxin-producing E. coli	2006	Incidence	Number	TGO	Togo	Africa	All ages	5919469	121659	46063.6	242618
E. coli pathotypes	STEC	Shiga toxin-producing E. coli	2006	Incidence	Number	THA	Thailand	South-East Asia	<5 years	4538644	37907.7	6946.98	92822.9
E. coli pathotypes	STEC	Shiga toxin-producing E. coli	2006	Incidence	Number	THA	Thailand	South-East Asia	≥5 years	61757253	204425	35677.3	551521
E. coli pathotypes	STEC	Shiga toxin-producing E. coli	2006	Incidence	Number	THA	Thailand	South-East Asia	All ages	66295897	242332	44685.5	650798
E. coli pathotypes	STEC	Shiga toxin-producing E. coli	2006	Incidence	Number	TJK	Tajikistan	Europe	<5 years	917193	25108.9	5748.97	88670.4
E. coli pathotypes	STEC	Shiga toxin-producing E. coli	2006	Incidence	Number	TJK	Tajikistan	Europe	≥5 years	6073647	33319.1	6814.53	120647
E. coli pathotypes	STEC	Shiga toxin-producing E. coli	2006	Incidence	Number	TJK	Tajikistan	Europe	All ages	6990840	58428	12786.5	208433
E. coli pathotypes	STEC	Shiga toxin-producing E. coli	2006	Incidence	Number	TKM	Turkmenistan	Europe	<5 years	537773	9148.46	1973.88	32963.5
E. coli pathotypes	STEC	Shiga toxin-producing E. coli	2006	Incidence	Number	TKM	Turkmenistan	Europe	≥5 years	4561602	11584.3	2331.12	41624.2
E. coli pathotypes	STEC	Shiga toxin-producing E. coli	2006	Incidence	Number	TKM	Turkmenistan	Europe	All ages	5099375	20732.8	4194.29	75814.3
E. coli pathotypes	STEC	Shiga toxin-producing E. coli	2006	Incidence	Number	TLS	Timor-Leste	South-East Asia	<5 years	157139	3874.43	1577.75	8041.59
E. coli pathotypes	STEC	Shiga toxin-producing E. coli	2006	Incidence	Number	TLS	Timor-Leste	South-East Asia	≥5 years	805260	4636.27	1616.54	10583.2
E. coli pathotypes	STEC	Shiga toxin-producing E. coli	2006	Incidence	Number	TLS	Timor-Leste	South-East Asia	All ages	962399	8510.7	3435.1	17447.9
E. coli pathotypes	STEC	Shiga toxin-producing E. coli	2006	Incidence	Number	TON	Tonga	Western Pacific	<5 years	14589	44.8656	9.792	118.921
E. coli pathotypes	STEC	Shiga toxin-producing E. coli	2006	Incidence	Number	TON	Tonga	Western Pacific	≥5 years	91379	244.206	51.3752	720.994
E. coli pathotypes	STEC	Shiga toxin-producing E. coli	2006	Incidence	Number	TON	Tonga	Western Pacific	All ages	105968	289.072	61.7819	837.628
E. coli pathotypes	STEC	Shiga toxin-producing E. coli	2006	Incidence	Number	TTO	Trinidad and Tobago	Americas	<5 years	93665	381.854	169.06	654.005
E. coli pathotypes	STEC	Shiga toxin-producing E. coli	2006	Incidence	Number	TTO	Trinidad and Tobago	Americas	≥5 years	1261700	1112.94	492.738	1906.15
E. coli pathotypes	STEC	Shiga toxin-producing E. coli	2006	Incidence	Number	TTO	Trinidad and Tobago	Americas	All ages	1355365	1494.8	661.798	2560.15
E. coli pathotypes	STEC	Shiga toxin-producing E. coli	2006	Incidence	Number	TUN	Tunisia	Eastern Mediterranean	<5 years	831147	13206	4664.35	29438.7
E. coli pathotypes	STEC	Shiga toxin-producing E. coli	2006	Incidence	Number	TUN	Tunisia	Eastern Mediterranean	≥5 years	9468837	41729.6	13964	94064.3
E. coli pathotypes	STEC	Shiga toxin-producing E. coli	2006	Incidence	Number	TUN	Tunisia	Eastern Mediterranean	All ages	10299984	54935.6	19110.9	120875
E. coli pathotypes	STEC	Shiga toxin-producing E. coli	2006	Incidence	Number	TUR	Turkey	Europe	<5 years	6411422	167179	26811.4	590277
E. coli pathotypes	STEC	Shiga toxin-producing E. coli	2006	Incidence	Number	TUR	Turkey	Europe	≥5 years	63280350	477282	85883.2	1.57325e+06
E. coli pathotypes	STEC	Shiga toxin-producing E. coli	2006	Incidence	Number	TUR	Turkey	Europe	All ages	69691772	644461	114390	2.18079e+06
E. coli pathotypes	STEC	Shiga toxin-producing E. coli	2006	Incidence	Number	TUV	Tuvalu	Western Pacific	<5 years	1142	3.46654	0.778691	9.09676
E. coli pathotypes	STEC	Shiga toxin-producing E. coli	2006	Incidence	Number	TUV	Tuvalu	Western Pacific	≥5 years	8855	18.7863	4.15206	53.7162
E. coli pathotypes	STEC	Shiga toxin-producing E. coli	2006	Incidence	Number	TUV	Tuvalu	Western Pacific	All ages	9997	22.2528	5.05228	63.1782
E. coli pathotypes	STEC	Shiga toxin-producing E. coli	2006	Incidence	Number	TZA	Tanzania	Africa	<5 years	7038686	248608	87920.9	562868
E. coli pathotypes	STEC	Shiga toxin-producing E. coli	2006	Incidence	Number	TZA	Tanzania	Africa	≥5 years	32691353	805351	275735	1.84444e+06
E. coli pathotypes	STEC	Shiga toxin-producing E. coli	2006	Incidence	Number	TZA	Tanzania	Africa	All ages	39730039	1.05396e+06	372819	2.38336e+06
E. coli pathotypes	STEC	Shiga toxin-producing E. coli	2006	Incidence	Number	UGA	Uganda	Africa	<5 years	5586219	182037	76956.9	340911
E. coli pathotypes	STEC	Shiga toxin-producing E. coli	2006	Incidence	Number	UGA	Uganda	Africa	≥5 years	22785912	392389	139414	817116
E. coli pathotypes	STEC	Shiga toxin-producing E. coli	2006	Incidence	Number	UGA	Uganda	Africa	All ages	28372131	574426	221107	1.1592e+06
E. coli pathotypes	STEC	Shiga toxin-producing E. coli	2006	Incidence	Number	UKR	Ukraine	Europe	<5 years	2019659	18465.2	3930.81	66959.7
E. coli pathotypes	STEC	Shiga toxin-producing E. coli	2006	Incidence	Number	UKR	Ukraine	Europe	≥5 years	45341212	54220	11315.4	191497
E. coli pathotypes	STEC	Shiga toxin-producing E. coli	2006	Incidence	Number	UKR	Ukraine	Europe	All ages	47360871	72685.3	14911.3	262211
E. coli pathotypes	STEC	Shiga toxin-producing E. coli	2006	Incidence	Number	URY	Uruguay	Americas	<5 years	245580	926.118	410.024	1586.17
E. coli pathotypes	STEC	Shiga toxin-producing E. coli	2006	Incidence	Number	URY	Uruguay	Americas	≥5 years	3041614	2699.24	1195.05	4623.02
E. coli pathotypes	STEC	Shiga toxin-producing E. coli	2006	Incidence	Number	URY	Uruguay	Americas	All ages	3287194	3625.36	1605.07	6209.19
E. coli pathotypes	STEC	Shiga toxin-producing E. coli	2006	Incidence	Number	USA	United States	Americas	<5 years	19903144	83729.7	37070	143405
E. coli pathotypes	STEC	Shiga toxin-producing E. coli	2006	Incidence	Number	USA	United States	Americas	≥5 years	277289780	244037	108043	417964
E. coli pathotypes	STEC	Shiga toxin-producing E. coli	2006	Incidence	Number	USA	United States	Americas	All ages	297192924	327766	145113	561368
E. coli pathotypes	STEC	Shiga toxin-producing E. coli	2006	Incidence	Number	UZB	Uzbekistan	Europe	<5 years	2534163	11932.9	2660.81	42181.7
E. coli pathotypes	STEC	Shiga toxin-producing E. coli	2006	Incidence	Number	UZB	Uzbekistan	Europe	≥5 years	23987856	29607.9	6051.09	110081
E. coli pathotypes	STEC	Shiga toxin-producing E. coli	2006	Incidence	Number	UZB	Uzbekistan	Europe	All ages	26522019	41540.8	8844.15	153395
E. coli pathotypes	STEC	Shiga toxin-producing E. coli	2006	Incidence	Number	VCT	Saint Vincent and the Grenadines	Americas	<5 years	9572	38.0049	16.5727	75.7161
E. coli pathotypes	STEC	Shiga toxin-producing E. coli	2006	Incidence	Number	VCT	Saint Vincent and the Grenadines	Americas	≥5 years	102676	377.663	137.094	815.293
E. coli pathotypes	STEC	Shiga toxin-producing E. coli	2006	Incidence	Number	VCT	Saint Vincent and the Grenadines	Americas	All ages	112248	415.668	160.572	891.168
E. coli pathotypes	STEC	Shiga toxin-producing E. coli	2006	Incidence	Number	VEN	Venezuela	Americas	<5 years	2911227	25526.3	4662.66	75288.6
E. coli pathotypes	STEC	Shiga toxin-producing E. coli	2006	Incidence	Number	VEN	Venezuela	Americas	≥5 years	24097000	90326	16917.1	268766
E. coli pathotypes	STEC	Shiga toxin-producing E. coli	2006	Incidence	Number	VEN	Venezuela	Americas	All ages	27008227	115852	21719.8	337755
E. coli pathotypes	STEC	Shiga toxin-producing E. coli	2006	Incidence	Number	VNM	Vietnam	Western Pacific	<5 years	6947713	61650	13357.6	156376
E. coli pathotypes	STEC	Shiga toxin-producing E. coli	2006	Incidence	Number	VNM	Vietnam	Western Pacific	≥5 years	74507466	206503	42450.2	505549
E. coli pathotypes	STEC	Shiga toxin-producing E. coli	2006	Incidence	Number	VNM	Vietnam	Western Pacific	All ages	81455179	268153	54850.8	654553
E. coli pathotypes	STEC	Shiga toxin-producing E. coli	2006	Incidence	Number	VUT	Vanuatu	Western Pacific	<5 years	30613	270.67	58.4914	680.65
E. coli pathotypes	STEC	Shiga toxin-producing E. coli	2006	Incidence	Number	VUT	Vanuatu	Western Pacific	≥5 years	182689	775.65	165.901	1962.52
E. coli pathotypes	STEC	Shiga toxin-producing E. coli	2006	Incidence	Number	VUT	Vanuatu	Western Pacific	All ages	213302	1046.32	215.813	2562.34
E. coli pathotypes	STEC	Shiga toxin-producing E. coli	2006	Incidence	Number	WPR	Western Pacific Region	Western Pacific	<5 years	115051819	406458	128577	923536
E. coli pathotypes	STEC	Shiga toxin-producing E. coli	2006	Incidence	Number	WPR	Western Pacific Region	Western Pacific	≥5 years	1631523621	1.09097e+06	345826	2.38818e+06
E. coli pathotypes	STEC	Shiga toxin-producing E. coli	2006	Incidence	Number	WPR	Western Pacific Region	Western Pacific	All ages	1746575440	1.49743e+06	493064	3.22064e+06
E. coli pathotypes	STEC	Shiga toxin-producing E. coli	2006	Incidence	Number	WSM	Samoa	Western Pacific	<5 years	25912	129.851	28.8526	318.371
E. coli pathotypes	STEC	Shiga toxin-producing E. coli	2006	Incidence	Number	WSM	Samoa	Western Pacific	≥5 years	161416	567.51	112.582	1424.76
E. coli pathotypes	STEC	Shiga toxin-producing E. coli	2006	Incidence	Number	WSM	Samoa	Western Pacific	All ages	187328	697.36	142.052	1770.18
E. coli pathotypes	STEC	Shiga toxin-producing E. coli	2006	Incidence	Number	YEM	Yemen	Eastern Mediterranean	<5 years	3934180	156614	46353.7	370267
E. coli pathotypes	STEC	Shiga toxin-producing E. coli	2006	Incidence	Number	YEM	Yemen	Eastern Mediterranean	≥5 years	19226892	168758	47094.7	437623
E. coli pathotypes	STEC	Shiga toxin-producing E. coli	2006	Incidence	Number	YEM	Yemen	Eastern Mediterranean	All ages	23161072	325372	97084.1	800471
E. coli pathotypes	STEC	Shiga toxin-producing E. coli	2006	Incidence	Number	ZAF	South Africa	Africa	<5 years	4941677	116789	27458.6	305673
E. coli pathotypes	STEC	Shiga toxin-producing E. coli	2006	Incidence	Number	ZAF	South Africa	Africa	≥5 years	44796222	1.11876e+06	240534	3.05105e+06
E. coli pathotypes	STEC	Shiga toxin-producing E. coli	2006	Incidence	Number	ZAF	South Africa	Africa	All ages	49737899	1.23555e+06	268922	3.40618e+06
E. coli pathotypes	STEC	Shiga toxin-producing E. coli	2006	Incidence	Number	ZMB	Zambia	Africa	<5 years	2204899	84771.4	18991.5	194792
E. coli pathotypes	STEC	Shiga toxin-producing E. coli	2006	Incidence	Number	ZMB	Zambia	Africa	≥5 years	9715954	183344	42015.9	452276
E. coli pathotypes	STEC	Shiga toxin-producing E. coli	2006	Incidence	Number	ZMB	Zambia	Africa	All ages	11920853	268115	61663.8	656122
E. coli pathotypes	STEC	Shiga toxin-producing E. coli	2006	Incidence	Number	ZWE	Zimbabwe	Africa	<5 years	2036284	45422.4	13040.8	102036
E. coli pathotypes	STEC	Shiga toxin-producing E. coli	2006	Incidence	Number	ZWE	Zimbabwe	Africa	≥5 years	10504307	182608	50823.2	423606
E. coli pathotypes	STEC	Shiga toxin-producing E. coli	2006	Incidence	Number	ZWE	Zimbabwe	Africa	All ages	12540591	228030	65822.9	515264
E. coli pathotypes	STEC	Shiga toxin-producing E. coli	2006	Incidence	Rate per 100,000	AFG	Afghanistan	Eastern Mediterranean	<5 years	4889565	2515.25	779.904	6089.46
E. coli pathotypes	STEC	Shiga toxin-producing E. coli	2006	Incidence	Rate per 100,000	AFG	Afghanistan	Eastern Mediterranean	≥5 years	20068044	547.282	148.667	1470.95
E. coli pathotypes	STEC	Shiga toxin-producing E. coli	2006	Incidence	Rate per 100,000	AFG	Afghanistan	Eastern Mediterranean	All ages	24957609	932.836	287.954	2316.98
E. coli pathotypes	STEC	Shiga toxin-producing E. coli	2006	Incidence	Rate per 100,000	AFR	African Region	Africa	<5 years	132526194	3879.49	1852.08	6541.52
E. coli pathotypes	STEC	Shiga toxin-producing E. coli	2006	Incidence	Rate per 100,000	AFR	African Region	Africa	≥5 years	648732776	2040.58	940.097	3703.35
E. coli pathotypes	STEC	Shiga toxin-producing E. coli	2006	Incidence	Rate per 100,000	AFR	African Region	Africa	All ages	781258970	2352.52	1142.17	4160.77
E. coli pathotypes	STEC	Shiga toxin-producing E. coli	2006	Incidence	Rate per 100,000	AGO	Angola	Africa	<5 years	3626320	4397.04	1985.51	8006.04
E. coli pathotypes	STEC	Shiga toxin-producing E. coli	2006	Incidence	Rate per 100,000	AGO	Angola	Africa	≥5 years	16017332	1546.01	616.554	2956.96
E. coli pathotypes	STEC	Shiga toxin-producing E. coli	2006	Incidence	Rate per 100,000	AGO	Angola	Africa	All ages	19643652	2072.33	892.08	3782.41
E. coli pathotypes	STEC	Shiga toxin-producing E. coli	2006	Incidence	Rate per 100,000	ALB	Albania	Europe	<5 years	217961	719.664	152.329	2485.76
E. coli pathotypes	STEC	Shiga toxin-producing E. coli	2006	Incidence	Rate per 100,000	ALB	Albania	Europe	≥5 years	2846211	46.6678	8.50539	167.893
E. coli pathotypes	STEC	Shiga toxin-producing E. coli	2006	Incidence	Rate per 100,000	ALB	Albania	Europe	All ages	3064172	94.5394	19.0686	343.956
E. coli pathotypes	STEC	Shiga toxin-producing E. coli	2006	Incidence	Rate per 100,000	AMR	Region of the Americas	Americas	<5 years	75809122	805.757	432.333	1443.08
E. coli pathotypes	STEC	Shiga toxin-producing E. coli	2006	Incidence	Rate per 100,000	AMR	Region of the Americas	Americas	≥5 years	808171028	270.384	126.477	510.84
E. coli pathotypes	STEC	Shiga toxin-producing E. coli	2006	Incidence	Rate per 100,000	AMR	Region of the Americas	Americas	All ages	883980150	316.297	151.905	581.16
E. coli pathotypes	STEC	Shiga toxin-producing E. coli	2006	Incidence	Rate per 100,000	AND	Andorra	Europe	<5 years	3828	375.496	173.88	706.647
E. coli pathotypes	STEC	Shiga toxin-producing E. coli	2006	Incidence	Rate per 100,000	AND	Andorra	Europe	≥5 years	74419	56.2948	26.0683	105.942
E. coli pathotypes	STEC	Shiga toxin-producing E. coli	2006	Incidence	Rate per 100,000	AND	Andorra	Europe	All ages	78247	71.9108	33.2996	135.329
E. coli pathotypes	STEC	Shiga toxin-producing E. coli	2006	Incidence	Rate per 100,000	ARE	United Arab Emirates	Eastern Mediterranean	<5 years	303780	266.125	77.3233	770.089
E. coli pathotypes	STEC	Shiga toxin-producing E. coli	2006	Incidence	Rate per 100,000	ARE	United Arab Emirates	Eastern Mediterranean	≥5 years	4478500	52.6124	15.2867	152.245
E. coli pathotypes	STEC	Shiga toxin-producing E. coli	2006	Incidence	Rate per 100,000	ARE	United Arab Emirates	Eastern Mediterranean	All ages	4782280	66.1751	19.2274	191.492
E. coli pathotypes	STEC	Shiga toxin-producing E. coli	2006	Incidence	Rate per 100,000	ARG	Argentina	Americas	<5 years	3493084	1245.69	287.46	3360.76
E. coli pathotypes	STEC	Shiga toxin-producing E. coli	2006	Incidence	Rate per 100,000	ARG	Argentina	Americas	≥5 years	35926792	532.534	115.654	1396.89
E. coli pathotypes	STEC	Shiga toxin-producing E. coli	2006	Incidence	Rate per 100,000	ARG	Argentina	Americas	All ages	39419876	595.728	134.167	1572.85
E. coli pathotypes	STEC	Shiga toxin-producing E. coli	2006	Incidence	Rate per 100,000	ARM	Armenia	Europe	<5 years	182760	2015.05	416.592	7214.7
E. coli pathotypes	STEC	Shiga toxin-producing E. coli	2006	Incidence	Rate per 100,000	ARM	Armenia	Europe	≥5 years	2815559	288.14	56.6014	1004.94
E. coli pathotypes	STEC	Shiga toxin-producing E. coli	2006	Incidence	Rate per 100,000	ARM	Armenia	Europe	All ages	2998319	393.402	81.1671	1412.47
E. coli pathotypes	STEC	Shiga toxin-producing E. coli	2006	Incidence	Rate per 100,000	ATG	Antigua and Barbuda	Americas	<5 years	6409	352.013	155.848	602.895
E. coli pathotypes	STEC	Shiga toxin-producing E. coli	2006	Incidence	Rate per 100,000	ATG	Antigua and Barbuda	Americas	≥5 years	73668	89.2577	39.5174	152.872
E. coli pathotypes	STEC	Shiga toxin-producing E. coli	2006	Incidence	Rate per 100,000	ATG	Antigua and Barbuda	Americas	All ages	80077	110.287	48.828	188.89
E. coli pathotypes	STEC	Shiga toxin-producing E. coli	2006	Incidence	Rate per 100,000	AUS	Australia	Western Pacific	<5 years	1293858	96.3099	41.8595	209.947
E. coli pathotypes	STEC	Shiga toxin-producing E. coli	2006	Incidence	Rate per 100,000	AUS	Australia	Western Pacific	≥5 years	19132620	18.9827	8.25053	41.3806
E. coli pathotypes	STEC	Shiga toxin-producing E. coli	2006	Incidence	Rate per 100,000	AUS	Australia	Western Pacific	All ages	20426478	23.8808	10.3794	52.058
E. coli pathotypes	STEC	Shiga toxin-producing E. coli	2006	Incidence	Rate per 100,000	AUT	Austria	Europe	<5 years	398332	380.727	176.303	716.493
E. coli pathotypes	STEC	Shiga toxin-producing E. coli	2006	Incidence	Rate per 100,000	AUT	Austria	Europe	≥5 years	7857298	56.2551	26.0499	105.867
E. coli pathotypes	STEC	Shiga toxin-producing E. coli	2006	Incidence	Rate per 100,000	AUT	Austria	Europe	All ages	8255630	71.9108	33.2996	135.329
E. coli pathotypes	STEC	Shiga toxin-producing E. coli	2006	Incidence	Rate per 100,000	AZE	Azerbaijan	Europe	<5 years	635674	2028.18	419.621	7281.74
E. coli pathotypes	STEC	Shiga toxin-producing E. coli	2006	Incidence	Rate per 100,000	AZE	Azerbaijan	Europe	≥5 years	8016746	229.225	45.8835	815.702
E. coli pathotypes	STEC	Shiga toxin-producing E. coli	2006	Incidence	Rate per 100,000	AZE	Azerbaijan	Europe	All ages	8652420	361.39	72.7258	1294.47
E. coli pathotypes	STEC	Shiga toxin-producing E. coli	2006	Incidence	Rate per 100,000	BDI	Burundi	Africa	<5 years	1431994	3747.85	1586.91	6847.15
E. coli pathotypes	STEC	Shiga toxin-producing E. coli	2006	Incidence	Rate per 100,000	BDI	Burundi	Africa	≥5 years	6290955	1806.4	651.66	3846.16
E. coli pathotypes	STEC	Shiga toxin-producing E. coli	2006	Incidence	Rate per 100,000	BDI	Burundi	Africa	All ages	7722949	2166.39	837.787	4452.63
E. coli pathotypes	STEC	Shiga toxin-producing E. coli	2006	Incidence	Rate per 100,000	BEL	Belgium	Europe	<5 years	580368	332.722	154.073	626.151
E. coli pathotypes	STEC	Shiga toxin-producing E. coli	2006	Incidence	Rate per 100,000	BEL	Belgium	Europe	≥5 years	9931394	56.6696	26.2419	106.647
E. coli pathotypes	STEC	Shiga toxin-producing E. coli	2006	Incidence	Rate per 100,000	BEL	Belgium	Europe	All ages	10511762	71.9108	33.2996	135.329
E. coli pathotypes	STEC	Shiga toxin-producing E. coli	2006	Incidence	Rate per 100,000	BEN	Benin	Africa	<5 years	1486209	2720.27	1213.35	4917.05
E. coli pathotypes	STEC	Shiga toxin-producing E. coli	2006	Incidence	Rate per 100,000	BEN	Benin	Africa	≥5 years	7082083	1863.83	732.986	3498.73
E. coli pathotypes	STEC	Shiga toxin-producing E. coli	2006	Incidence	Rate per 100,000	BEN	Benin	Africa	All ages	8568292	2012.38	818.344	3581.48
E. coli pathotypes	STEC	Shiga toxin-producing E. coli	2006	Incidence	Rate per 100,000	BFA	Burkina Faso	Africa	<5 years	2560412	3227.42	593.551	7070.28
E. coli pathotypes	STEC	Shiga toxin-producing E. coli	2006	Incidence	Rate per 100,000	BFA	Burkina Faso	Africa	≥5 years	11590230	1425.42	236.523	3202.63
E. coli pathotypes	STEC	Shiga toxin-producing E. coli	2006	Incidence	Rate per 100,000	BFA	Burkina Faso	Africa	All ages	14150642	1751.48	292.768	3920.5
E. coli pathotypes	STEC	Shiga toxin-producing E. coli	2006	Incidence	Rate per 100,000	BGD	Bangladesh	South-East Asia	<5 years	18179928	1196.09	434.318	2628.75
E. coli pathotypes	STEC	Shiga toxin-producing E. coli	2006	Incidence	Rate per 100,000	BGD	Bangladesh	South-East Asia	≥5 years	127409086	818.305	282.996	1897.9
E. coli pathotypes	STEC	Shiga toxin-producing E. coli	2006	Incidence	Rate per 100,000	BGD	Bangladesh	South-East Asia	All ages	145589014	865.479	316.772	1987.24
E. coli pathotypes	STEC	Shiga toxin-producing E. coli	2006	Incidence	Rate per 100,000	BGR	Bulgaria	Europe	<5 years	332913	333.57	37.9407	1203.93
E. coli pathotypes	STEC	Shiga toxin-producing E. coli	2006	Incidence	Rate per 100,000	BGR	Bulgaria	Europe	≥5 years	7334246	18.2741	2.05793	66.4909
E. coli pathotypes	STEC	Shiga toxin-producing E. coli	2006	Incidence	Rate per 100,000	BGR	Bulgaria	Europe	All ages	7667159	31.9644	3.57416	111.535
E. coli pathotypes	STEC	Shiga toxin-producing E. coli	2006	Incidence	Rate per 100,000	BHR	Bahrain	Eastern Mediterranean	<5 years	78552	207.332	60.2409	599.959
E. coli pathotypes	STEC	Shiga toxin-producing E. coli	2006	Incidence	Rate per 100,000	BHR	Bahrain	Eastern Mediterranean	≥5 years	884864	53.6442	15.5865	155.231
E. coli pathotypes	STEC	Shiga toxin-producing E. coli	2006	Incidence	Rate per 100,000	BHR	Bahrain	Eastern Mediterranean	All ages	963416	66.1751	19.2274	191.492
E. coli pathotypes	STEC	Shiga toxin-producing E. coli	2006	Incidence	Rate per 100,000	BHS	Bahamas	Americas	<5 years	27048	360.297	159.516	617.083
E. coli pathotypes	STEC	Shiga toxin-producing E. coli	2006	Incidence	Rate per 100,000	BHS	Bahamas	Americas	≥5 years	318855	89.0795	39.4386	152.567
E. coli pathotypes	STEC	Shiga toxin-producing E. coli	2006	Incidence	Rate per 100,000	BHS	Bahamas	Americas	All ages	345903	110.287	48.828	188.89
E. coli pathotypes	STEC	Shiga toxin-producing E. coli	2006	Incidence	Rate per 100,000	BIH	Bosnia and Herzegovina	Europe	<5 years	199588	788.762	167.245	2733.07
E. coli pathotypes	STEC	Shiga toxin-producing E. coli	2006	Incidence	Rate per 100,000	BIH	Bosnia and Herzegovina	Europe	≥5 years	3881640	40.3776	7.86832	145.744
E. coli pathotypes	STEC	Shiga toxin-producing E. coli	2006	Incidence	Rate per 100,000	BIH	Bosnia and Herzegovina	Europe	All ages	4081228	76.9765	15.9009	278.104
E. coli pathotypes	STEC	Shiga toxin-producing E. coli	2006	Incidence	Rate per 100,000	BLR	Belarus	Europe	<5 years	442450	1437.83	298.359	5028.4
E. coli pathotypes	STEC	Shiga toxin-producing E. coli	2006	Incidence	Rate per 100,000	BLR	Belarus	Europe	≥5 years	9191447	154.306	31.9043	563.647
E. coli pathotypes	STEC	Shiga toxin-producing E. coli	2006	Incidence	Rate per 100,000	BLR	Belarus	Europe	All ages	9633897	213.254	44.3562	791.265
E. coli pathotypes	STEC	Shiga toxin-producing E. coli	2006	Incidence	Rate per 100,000	BLZ	Belize	Americas	<5 years	37312	456.063	206.044	904.925
E. coli pathotypes	STEC	Shiga toxin-producing E. coli	2006	Incidence	Rate per 100,000	BLZ	Belize	Americas	≥5 years	246472	373.538	135.321	814.233
E. coli pathotypes	STEC	Shiga toxin-producing E. coli	2006	Incidence	Rate per 100,000	BLZ	Belize	Americas	All ages	283784	384.388	147.404	823.006
E. coli pathotypes	STEC	Shiga toxin-producing E. coli	2006	Incidence	Rate per 100,000	BOL	Bolivia	Americas	<5 years	1182740	2033.03	606.57	5343.21
E. coli pathotypes	STEC	Shiga toxin-producing E. coli	2006	Incidence	Rate per 100,000	BOL	Bolivia	Americas	≥5 years	8257003	334.653	103.699	853.641
E. coli pathotypes	STEC	Shiga toxin-producing E. coli	2006	Incidence	Rate per 100,000	BOL	Bolivia	Americas	All ages	9439743	547.449	177.332	1413.5
E. coli pathotypes	STEC	Shiga toxin-producing E. coli	2006	Incidence	Rate per 100,000	BRA	Brazil	Americas	<5 years	15841169	752.4	282.339	1652.39
E. coli pathotypes	STEC	Shiga toxin-producing E. coli	2006	Incidence	Rate per 100,000	BRA	Brazil	Americas	≥5 years	169844173	351.106	127.222	841.146
E. coli pathotypes	STEC	Shiga toxin-producing E. coli	2006	Incidence	Rate per 100,000	BRA	Brazil	Americas	All ages	185685342	385.341	143.196	875.893
E. coli pathotypes	STEC	Shiga toxin-producing E. coli	2006	Incidence	Rate per 100,000	BRB	Barbados	Americas	<5 years	18767	404.403	179.043	692.625
E. coli pathotypes	STEC	Shiga toxin-producing E. coli	2006	Incidence	Rate per 100,000	BRB	Barbados	Americas	≥5 years	250615	88.2629	39.077	151.169
E. coli pathotypes	STEC	Shiga toxin-producing E. coli	2006	Incidence	Rate per 100,000	BRB	Barbados	Americas	All ages	269382	110.287	48.828	188.89
E. coli pathotypes	STEC	Shiga toxin-producing E. coli	2006	Incidence	Rate per 100,000	BRN	Brunei	Western Pacific	<5 years	30956	71.3106	30.994	155.451
E. coli pathotypes	STEC	Shiga toxin-producing E. coli	2006	Incidence	Rate per 100,000	BRN	Brunei	Western Pacific	≥5 years	330899	19.4437	8.45088	42.3855
E. coli pathotypes	STEC	Shiga toxin-producing E. coli	2006	Incidence	Rate per 100,000	BRN	Brunei	Western Pacific	All ages	361855	23.8808	10.3794	52.058
E. coli pathotypes	STEC	Shiga toxin-producing E. coli	2006	Incidence	Rate per 100,000	BTN	Bhutan	South-East Asia	<5 years	66521	1306.91	528.053	2708.47
E. coli pathotypes	STEC	Shiga toxin-producing E. coli	2006	Incidence	Rate per 100,000	BTN	Bhutan	South-East Asia	≥5 years	600316	666.626	238.985	1523.19
E. coli pathotypes	STEC	Shiga toxin-producing E. coli	2006	Incidence	Rate per 100,000	BTN	Bhutan	South-East Asia	All ages	666837	730.498	277.575	1594.29
E. coli pathotypes	STEC	Shiga toxin-producing E. coli	2006	Incidence	Rate per 100,000	BWA	Botswana	Africa	<5 years	230784	3000.51	917.324	7027.68
E. coli pathotypes	STEC	Shiga toxin-producing E. coli	2006	Incidence	Rate per 100,000	BWA	Botswana	Africa	≥5 years	1625929	2250.63	692.886	5210.6
E. coli pathotypes	STEC	Shiga toxin-producing E. coli	2006	Incidence	Rate per 100,000	BWA	Botswana	Africa	All ages	1856713	2343.84	727.033	5334.6
E. coli pathotypes	STEC	Shiga toxin-producing E. coli	2006	Incidence	Rate per 100,000	CAF	Central African Republic	Africa	<5 years	747947	3757.84	1602.67	7041.18
E. coli pathotypes	STEC	Shiga toxin-producing E. coli	2006	Incidence	Rate per 100,000	CAF	Central African Republic	Africa	≥5 years	3590830	1232.21	432.338	2555.39
E. coli pathotypes	STEC	Shiga toxin-producing E. coli	2006	Incidence	Rate per 100,000	CAF	Central African Republic	Africa	All ages	4338777	1667.6	659.546	3332.18
E. coli pathotypes	STEC	Shiga toxin-producing E. coli	2006	Incidence	Rate per 100,000	CAN	Canada	Americas	<5 years	1730589	530.668	234.945	908.88
E. coli pathotypes	STEC	Shiga toxin-producing E. coli	2006	Incidence	Rate per 100,000	CAN	Canada	Americas	≥5 years	30866274	86.7178	38.393	148.522
E. coli pathotypes	STEC	Shiga toxin-producing E. coli	2006	Incidence	Rate per 100,000	CAN	Canada	Americas	All ages	32596863	110.287	48.828	188.89
E. coli pathotypes	STEC	Shiga toxin-producing E. coli	2006	Incidence	Rate per 100,000	CHE	Switzerland	Europe	<5 years	365040	375.102	173.698	705.906
E. coli pathotypes	STEC	Shiga toxin-producing E. coli	2006	Incidence	Rate per 100,000	CHE	Switzerland	Europe	≥5 years	7088812	56.2979	26.0697	105.947
E. coli pathotypes	STEC	Shiga toxin-producing E. coli	2006	Incidence	Rate per 100,000	CHE	Switzerland	Europe	All ages	7453852	71.9108	33.2996	135.329
E. coli pathotypes	STEC	Shiga toxin-producing E. coli	2006	Incidence	Rate per 100,000	CHL	Chile	Americas	<5 years	1185746	390.366	172.828	668.583
E. coli pathotypes	STEC	Shiga toxin-producing E. coli	2006	Incidence	Rate per 100,000	CHL	Chile	Americas	≥5 years	15243674	88.5012	39.1825	151.577
E. coli pathotypes	STEC	Shiga toxin-producing E. coli	2006	Incidence	Rate per 100,000	CHL	Chile	Americas	All ages	16429420	110.287	48.828	188.89
E. coli pathotypes	STEC	Shiga toxin-producing E. coli	2006	Incidence	Rate per 100,000	CHN	China	Western Pacific	<5 years	80153301	132.691	41.4954	325.971
E. coli pathotypes	STEC	Shiga toxin-producing E. coli	2006	Incidence	Rate per 100,000	CHN	China	Western Pacific	≥5 years	1234016003	34.2848	10.6269	82.5401
E. coli pathotypes	STEC	Shiga toxin-producing E. coli	2006	Incidence	Rate per 100,000	CHN	China	Western Pacific	All ages	1314169304	40.2868	12.5596	97.4676
E. coli pathotypes	STEC	Shiga toxin-producing E. coli	2006	Incidence	Rate per 100,000	CIV	Cote d'Ivoire	Africa	<5 years	3652033	3317.56	1460.56	6027.91
E. coli pathotypes	STEC	Shiga toxin-producing E. coli	2006	Incidence	Rate per 100,000	CIV	Cote d'Ivoire	Africa	≥5 years	16654597	1576.36	620.252	2962.37
E. coli pathotypes	STEC	Shiga toxin-producing E. coli	2006	Incidence	Rate per 100,000	CIV	Cote d'Ivoire	Africa	All ages	20306630	1889.51	789.901	3425.19
E. coli pathotypes	STEC	Shiga toxin-producing E. coli	2006	Incidence	Rate per 100,000	CMR	Cameroon	Africa	<5 years	2975303	4337.67	1338.21	9765.45
E. coli pathotypes	STEC	Shiga toxin-producing E. coli	2006	Incidence	Rate per 100,000	CMR	Cameroon	Africa	≥5 years	14333678	1793.11	533.442	4314.34
E. coli pathotypes	STEC	Shiga toxin-producing E. coli	2006	Incidence	Rate per 100,000	CMR	Cameroon	Africa	All ages	17308981	2230.51	669.626	5200.32
E. coli pathotypes	STEC	Shiga toxin-producing E. coli	2006	Incidence	Rate per 100,000	COD	Democratic Republic of Congo	Africa	<5 years	10934835	3649.75	1592.47	6711.43
E. coli pathotypes	STEC	Shiga toxin-producing E. coli	2006	Incidence	Rate per 100,000	COD	Democratic Republic of Congo	Africa	≥5 years	48751229	1105.97	395.801	2260.3
E. coli pathotypes	STEC	Shiga toxin-producing E. coli	2006	Incidence	Rate per 100,000	COD	Democratic Republic of Congo	Africa	All ages	59686064	1572	635.545	3131.9
E. coli pathotypes	STEC	Shiga toxin-producing E. coli	2006	Incidence	Rate per 100,000	COG	Congo	Africa	<5 years	599664	4075.54	1816.6	7356.16
E. coli pathotypes	STEC	Shiga toxin-producing E. coli	2006	Incidence	Rate per 100,000	COG	Congo	Africa	≥5 years	3166569	1699.69	667.819	3254.43
E. coli pathotypes	STEC	Shiga toxin-producing E. coli	2006	Incidence	Rate per 100,000	COG	Congo	Africa	All ages	3766233	2077.97	861.958	3829.89
E. coli pathotypes	STEC	Shiga toxin-producing E. coli	2006	Incidence	Rate per 100,000	COK	Cook Islands	Western Pacific	<5 years	1497	61.775	26.8495	134.664
E. coli pathotypes	STEC	Shiga toxin-producing E. coli	2006	Incidence	Rate per 100,000	COK	Cook Islands	Western Pacific	≥5 years	13662	19.7286	8.5747	43.0065
E. coli pathotypes	STEC	Shiga toxin-producing E. coli	2006	Incidence	Rate per 100,000	COK	Cook Islands	Western Pacific	All ages	15159	23.8808	10.3794	52.058
E. coli pathotypes	STEC	Shiga toxin-producing E. coli	2006	Incidence	Rate per 100,000	COL	Colombia	Americas	<5 years	4154740	978.87	266.356	2306.51
E. coli pathotypes	STEC	Shiga toxin-producing E. coli	2006	Incidence	Rate per 100,000	COL	Colombia	Americas	≥5 years	38258813	345.813	98.9681	877.854
E. coli pathotypes	STEC	Shiga toxin-producing E. coli	2006	Incidence	Rate per 100,000	COL	Colombia	Americas	All ages	42413553	407.826	113.813	993.285
E. coli pathotypes	STEC	Shiga toxin-producing E. coli	2006	Incidence	Rate per 100,000	COM	Comoros	Africa	<5 years	92509	3936.2	1739.89	7160.63
E. coli pathotypes	STEC	Shiga toxin-producing E. coli	2006	Incidence	Rate per 100,000	COM	Comoros	Africa	≥5 years	506192	1912.1	752.922	3615.36
E. coli pathotypes	STEC	Shiga toxin-producing E. coli	2006	Incidence	Rate per 100,000	COM	Comoros	Africa	All ages	598701	2224.86	922.74	4129.8
E. coli pathotypes	STEC	Shiga toxin-producing E. coli	2006	Incidence	Rate per 100,000	CPV	Cape Verde	Africa	<5 years	55360	1247.68	281.856	3096.65
E. coli pathotypes	STEC	Shiga toxin-producing E. coli	2006	Incidence	Rate per 100,000	CPV	Cape Verde	Africa	≥5 years	432585	1272.48	298.928	2956.16
E. coli pathotypes	STEC	Shiga toxin-producing E. coli	2006	Incidence	Rate per 100,000	CPV	Cape Verde	Africa	All ages	487945	1269.66	296.87	2961.19
E. coli pathotypes	STEC	Shiga toxin-producing E. coli	2006	Incidence	Rate per 100,000	CRI	Costa Rica	Americas	<5 years	367480	679.033	291.426	1389.67
E. coli pathotypes	STEC	Shiga toxin-producing E. coli	2006	Incidence	Rate per 100,000	CRI	Costa Rica	Americas	≥5 years	3924613	380.484	146.464	811.189
E. coli pathotypes	STEC	Shiga toxin-producing E. coli	2006	Incidence	Rate per 100,000	CRI	Costa Rica	Americas	All ages	4292093	406.045	163.422	859.939
E. coli pathotypes	STEC	Shiga toxin-producing E. coli	2006	Incidence	Rate per 100,000	CUB	Cuba	Americas	<5 years	675954	519.817	219.031	1059.42
E. coli pathotypes	STEC	Shiga toxin-producing E. coli	2006	Incidence	Rate per 100,000	CUB	Cuba	Americas	≥5 years	10596651	366.889	140.473	784.007
E. coli pathotypes	STEC	Shiga toxin-producing E. coli	2006	Incidence	Rate per 100,000	CUB	Cuba	Americas	All ages	11272605	376.06	149.505	790.388
E. coli pathotypes	STEC	Shiga toxin-producing E. coli	2006	Incidence	Rate per 100,000	CYP	Cyprus	Europe	<5 years	60908	315.259	145.986	593.287
E. coli pathotypes	STEC	Shiga toxin-producing E. coli	2006	Incidence	Rate per 100,000	CYP	Cyprus	Europe	≥5 years	984372	56.8536	26.3271	106.993
E. coli pathotypes	STEC	Shiga toxin-producing E. coli	2006	Incidence	Rate per 100,000	CYP	Cyprus	Europe	All ages	1045280	71.9108	33.2996	135.329
E. coli pathotypes	STEC	Shiga toxin-producing E. coli	2006	Incidence	Rate per 100,000	CZE	Czechia	Europe	<5 years	476605	396.631	183.667	746.422
E. coli pathotypes	STEC	Shiga toxin-producing E. coli	2006	Incidence	Rate per 100,000	CZE	Czechia	Europe	≥5 years	9813893	56.1409	25.9971	105.652
E. coli pathotypes	STEC	Shiga toxin-producing E. coli	2006	Incidence	Rate per 100,000	CZE	Czechia	Europe	All ages	10290498	71.9108	33.2996	135.329
E. coli pathotypes	STEC	Shiga toxin-producing E. coli	2006	Incidence	Rate per 100,000	DEU	Germany	Europe	<5 years	3694080	407.852	188.863	767.539
E. coli pathotypes	STEC	Shiga toxin-producing E. coli	2006	Incidence	Rate per 100,000	DEU	Germany	Europe	≥5 years	78322178	56.066	25.9624	105.511
E. coli pathotypes	STEC	Shiga toxin-producing E. coli	2006	Incidence	Rate per 100,000	DEU	Germany	Europe	All ages	82016258	71.9108	33.2996	135.329
E. coli pathotypes	STEC	Shiga toxin-producing E. coli	2006	Incidence	Rate per 100,000	DJI	Djibouti	Eastern Mediterranean	<5 years	120554	2705.23	977.769	6223.83
E. coli pathotypes	STEC	Shiga toxin-producing E. coli	2006	Incidence	Rate per 100,000	DJI	Djibouti	Eastern Mediterranean	≥5 years	725404	1775.45	616.968	3964.68
E. coli pathotypes	STEC	Shiga toxin-producing E. coli	2006	Incidence	Rate per 100,000	DJI	Djibouti	Eastern Mediterranean	All ages	845958	1907.95	684.468	4252.3
E. coli pathotypes	STEC	Shiga toxin-producing E. coli	2006	Incidence	Rate per 100,000	DMA	Dominica	Americas	<5 years	5461	342.681	144.988	701.676
E. coli pathotypes	STEC	Shiga toxin-producing E. coli	2006	Incidence	Rate per 100,000	DMA	Dominica	Americas	≥5 years	63313	328.267	121.703	707.487
E. coli pathotypes	STEC	Shiga toxin-producing E. coli	2006	Incidence	Rate per 100,000	DMA	Dominica	Americas	All ages	68774	329.411	127.639	699.822
E. coli pathotypes	STEC	Shiga toxin-producing E. coli	2006	Incidence	Rate per 100,000	DNK	Denmark	Europe	<5 years	325146	306.647	141.999	577.081
E. coli pathotypes	STEC	Shiga toxin-producing E. coli	2006	Incidence	Rate per 100,000	DNK	Denmark	Europe	≥5 years	5102464	56.9526	26.3729	107.179
E. coli pathotypes	STEC	Shiga toxin-producing E. coli	2006	Incidence	Rate per 100,000	DNK	Denmark	Europe	All ages	5427610	71.9108	33.2996	135.329
E. coli pathotypes	STEC	Shiga toxin-producing E. coli	2006	Incidence	Rate per 100,000	DOM	Dominican Republic	Americas	<5 years	1019969	1223.26	527.166	2461.16
E. coli pathotypes	STEC	Shiga toxin-producing E. coli	2006	Incidence	Rate per 100,000	DOM	Dominican Republic	Americas	≥5 years	8264237	424.382	164.378	919.263
E. coli pathotypes	STEC	Shiga toxin-producing E. coli	2006	Incidence	Rate per 100,000	DOM	Dominican Republic	Americas	All ages	9284206	512.147	208.716	1068.41
E. coli pathotypes	STEC	Shiga toxin-producing E. coli	2006	Incidence	Rate per 100,000	DZA	Algeria	Africa	<5 years	3100000	1579.75	679.943	2904.12
E. coli pathotypes	STEC	Shiga toxin-producing E. coli	2006	Incidence	Rate per 100,000	DZA	Algeria	Africa	≥5 years	30255166	385.527	151.778	756.525
E. coli pathotypes	STEC	Shiga toxin-producing E. coli	2006	Incidence	Rate per 100,000	DZA	Algeria	Africa	All ages	33355166	496.517	198.359	944.376
E. coli pathotypes	STEC	Shiga toxin-producing E. coli	2006	Incidence	Rate per 100,000	ECU	Ecuador	Americas	<5 years	1576850	1682.73	728.291	3327.88
E. coli pathotypes	STEC	Shiga toxin-producing E. coli	2006	Incidence	Rate per 100,000	ECU	Ecuador	Americas	≥5 years	12388525	552.519	210.038	1156.65
E. coli pathotypes	STEC	Shiga toxin-producing E. coli	2006	Incidence	Rate per 100,000	ECU	Ecuador	Americas	All ages	13965375	680.133	276.184	1379.33
E. coli pathotypes	STEC	Shiga toxin-producing E. coli	2006	Incidence	Rate per 100,000	EGY	Egypt	Eastern Mediterranean	<5 years	10093826	2918.65	1039.18	6340.24
E. coli pathotypes	STEC	Shiga toxin-producing E. coli	2006	Incidence	Rate per 100,000	EGY	Egypt	Eastern Mediterranean	≥5 years	71818916	489.552	163.966	1114.69
E. coli pathotypes	STEC	Shiga toxin-producing E. coli	2006	Incidence	Rate per 100,000	EGY	Egypt	Eastern Mediterranean	All ages	81912742	788.882	276.483	1699.69
E. coli pathotypes	STEC	Shiga toxin-producing E. coli	2006	Incidence	Rate per 100,000	EMR	Eastern Mediterranean Region	Eastern Mediterranean	<5 years	74535480	2959.32	1192.23	6180.33
E. coli pathotypes	STEC	Shiga toxin-producing E. coli	2006	Incidence	Rate per 100,000	EMR	Eastern Mediterranean Region	Eastern Mediterranean	≥5 years	486786237	883.917	354.49	1889.76
E. coli pathotypes	STEC	Shiga toxin-producing E. coli	2006	Incidence	Rate per 100,000	EMR	Eastern Mediterranean Region	Eastern Mediterranean	All ages	561321717	1159.5	476.755	2439.14
E. coli pathotypes	STEC	Shiga toxin-producing E. coli	2006	Incidence	Rate per 100,000	ERI	Eritrea	Africa	<5 years	431974	3380.89	1434.7	6259.08
E. coli pathotypes	STEC	Shiga toxin-producing E. coli	2006	Incidence	Rate per 100,000	ERI	Eritrea	Africa	≥5 years	2259287	2129.38	755.299	4252.25
E. coli pathotypes	STEC	Shiga toxin-producing E. coli	2006	Incidence	Rate per 100,000	ERI	Eritrea	Africa	All ages	2691261	2330.26	872.463	4594.87
E. coli pathotypes	STEC	Shiga toxin-producing E. coli	2006	Incidence	Rate per 100,000	ESP	Spain	Europe	<5 years	2255119	360.963	167.15	679.298
E. coli pathotypes	STEC	Shiga toxin-producing E. coli	2006	Incidence	Rate per 100,000	ESP	Spain	Europe	≥5 years	42057065	56.4117	26.1224	106.161
E. coli pathotypes	STEC	Shiga toxin-producing E. coli	2006	Incidence	Rate per 100,000	ESP	Spain	Europe	All ages	44312184	71.9108	33.2996	135.329
E. coli pathotypes	STEC	Shiga toxin-producing E. coli	2006	Incidence	Rate per 100,000	EST	Estonia	Europe	<5 years	66860	371.126	171.857	698.424
E. coli pathotypes	STEC	Shiga toxin-producing E. coli	2006	Incidence	Rate per 100,000	EST	Estonia	Europe	≥5 years	1283902	56.3289	26.0841	106.006
E. coli pathotypes	STEC	Shiga toxin-producing E. coli	2006	Incidence	Rate per 100,000	EST	Estonia	Europe	All ages	1350762	71.9108	33.2996	135.329
E. coli pathotypes	STEC	Shiga toxin-producing E. coli	2006	Incidence	Rate per 100,000	ETH	Ethiopia	Africa	<5 years	14603636	3521.61	1507.27	6451.04
E. coli pathotypes	STEC	Shiga toxin-producing E. coli	2006	Incidence	Rate per 100,000	ETH	Ethiopia	Africa	≥5 years	64918322	1705.16	609.034	3473.36
E. coli pathotypes	STEC	Shiga toxin-producing E. coli	2006	Incidence	Rate per 100,000	ETH	Ethiopia	Africa	All ages	79521958	2038.74	786.917	3966.04
E. coli pathotypes	STEC	Shiga toxin-producing E. coli	2006	Incidence	Rate per 100,000	EUR	European Region	Europe	<5 years	51070367	1016.63	344.746	3189.99
E. coli pathotypes	STEC	Shiga toxin-producing E. coli	2006	Incidence	Rate per 100,000	EUR	European Region	Europe	≥5 years	832214564	160.664	54.0588	483.818
E. coli pathotypes	STEC	Shiga toxin-producing E. coli	2006	Incidence	Rate per 100,000	EUR	European Region	Europe	All ages	883284931	210.155	71.3881	651.209
E. coli pathotypes	STEC	Shiga toxin-producing E. coli	2006	Incidence	Rate per 100,000	FIN	Finland	Europe	<5 years	284953	338.808	156.891	637.605
E. coli pathotypes	STEC	Shiga toxin-producing E. coli	2006	Incidence	Rate per 100,000	FIN	Finland	Europe	≥5 years	4970596	56.6101	26.2143	106.535
E. coli pathotypes	STEC	Shiga toxin-producing E. coli	2006	Incidence	Rate per 100,000	FIN	Finland	Europe	All ages	5255549	71.9108	33.2996	135.329
E. coli pathotypes	STEC	Shiga toxin-producing E. coli	2006	Incidence	Rate per 100,000	FJI	Fiji	Western Pacific	<5 years	99926	538.885	120.862	1431.69
E. coli pathotypes	STEC	Shiga toxin-producing E. coli	2006	Incidence	Rate per 100,000	FJI	Fiji	Western Pacific	≥5 years	786444	273.45	61.6388	776.989
E. coli pathotypes	STEC	Shiga toxin-producing E. coli	2006	Incidence	Rate per 100,000	FJI	Fiji	Western Pacific	All ages	886370	303.374	69.707	852.416
E. coli pathotypes	STEC	Shiga toxin-producing E. coli	2006	Incidence	Rate per 100,000	FRA	France	Europe	<5 years	3799762	298.987	138.451	562.665
E. coli pathotypes	STEC	Shiga toxin-producing E. coli	2006	Incidence	Rate per 100,000	FRA	France	Europe	≥5 years	58044554	57.0457	26.416	107.355
E. coli pathotypes	STEC	Shiga toxin-producing E. coli	2006	Incidence	Rate per 100,000	FRA	France	Europe	All ages	61844316	71.9108	33.2996	135.329
E. coli pathotypes	STEC	Shiga toxin-producing E. coli	2006	Incidence	Rate per 100,000	FSM	Micronesia	Western Pacific	<5 years	13928	1022.53	218.571	2570.8
E. coli pathotypes	STEC	Shiga toxin-producing E. coli	2006	Incidence	Rate per 100,000	FSM	Micronesia	Western Pacific	≥5 years	97194	334.01	70.2336	828.946
E. coli pathotypes	STEC	Shiga toxin-producing E. coli	2006	Incidence	Rate per 100,000	FSM	Micronesia	Western Pacific	All ages	111122	420.309	87.9822	1040.86
E. coli pathotypes	STEC	Shiga toxin-producing E. coli	2006	Incidence	Rate per 100,000	GAB	Gabon	Africa	<5 years	214578	3775.05	859.149	11308
E. coli pathotypes	STEC	Shiga toxin-producing E. coli	2006	Incidence	Rate per 100,000	GAB	Gabon	Africa	≥5 years	1270579	1854	387.498	5851.24
E. coli pathotypes	STEC	Shiga toxin-producing E. coli	2006	Incidence	Rate per 100,000	GAB	Gabon	Africa	All ages	1485157	2131.56	459.161	6763.67
E. coli pathotypes	STEC	Shiga toxin-producing E. coli	2006	Incidence	Rate per 100,000	GBR	United Kingdom	Europe	<5 years	3528167	316.667	146.638	595.938
E. coli pathotypes	STEC	Shiga toxin-producing E. coli	2006	Incidence	Rate per 100,000	GBR	United Kingdom	Europe	≥5 years	57291371	56.838	26.3198	106.964
E. coli pathotypes	STEC	Shiga toxin-producing E. coli	2006	Incidence	Rate per 100,000	GBR	United Kingdom	Europe	All ages	60819538	71.9108	33.2996	135.329
E. coli pathotypes	STEC	Shiga toxin-producing E. coli	2006	Incidence	Rate per 100,000	GEO	Georgia	Europe	<5 years	238254	1540.39	318.101	5594.49
E. coli pathotypes	STEC	Shiga toxin-producing E. coli	2006	Incidence	Rate per 100,000	GEO	Georgia	Europe	≥5 years	3773093	299.328	60.0144	1072.06
E. coli pathotypes	STEC	Shiga toxin-producing E. coli	2006	Incidence	Rate per 100,000	GEO	Georgia	Europe	All ages	4011347	373.041	77.6735	1346.46
E. coli pathotypes	STEC	Shiga toxin-producing E. coli	2006	Incidence	Rate per 100,000	GHA	Ghana	Africa	<5 years	3464335	3543.56	1257.69	9035.09
E. coli pathotypes	STEC	Shiga toxin-producing E. coli	2006	Incidence	Rate per 100,000	GHA	Ghana	Africa	≥5 years	19277364	1748.71	580.08	4822.1
E. coli pathotypes	STEC	Shiga toxin-producing E. coli	2006	Incidence	Rate per 100,000	GHA	Ghana	Africa	All ages	22741699	2022.12	685.654	5236.27
E. coli pathotypes	STEC	Shiga toxin-producing E. coli	2006	Incidence	Rate per 100,000	GIN	Guinea	Africa	<5 years	1590744	3050.95	1338.13	5661.91
E. coli pathotypes	STEC	Shiga toxin-producing E. coli	2006	Incidence	Rate per 100,000	GIN	Guinea	Africa	≥5 years	7745198	1921.24	752.417	3669.81
E. coli pathotypes	STEC	Shiga toxin-producing E. coli	2006	Incidence	Rate per 100,000	GIN	Guinea	Africa	All ages	9335942	2113.73	873.064	3918.86
E. coli pathotypes	STEC	Shiga toxin-producing E. coli	2006	Incidence	Rate per 100,000	GLOBAL	Global	All WHO Member States	<5 years	640386225	1944.99	1123.22	3058.83
E. coli pathotypes	STEC	Shiga toxin-producing E. coli	2006	Incidence	Rate per 100,000	GLOBAL	Global	All WHO Member States	≥5 years	5944801272	667.067	366.667	1181.53
E. coli pathotypes	STEC	Shiga toxin-producing E. coli	2006	Incidence	Rate per 100,000	GLOBAL	Global	All WHO Member States	All ages	6585187497	791.341	440.246	1297.76
E. coli pathotypes	STEC	Shiga toxin-producing E. coli	2006	Incidence	Rate per 100,000	GMB	Gambia	Africa	<5 years	291519	3398.07	1151.39	8057.72
E. coli pathotypes	STEC	Shiga toxin-producing E. coli	2006	Incidence	Rate per 100,000	GMB	Gambia	Africa	≥5 years	1398923	1642.21	507.586	4167.13
E. coli pathotypes	STEC	Shiga toxin-producing E. coli	2006	Incidence	Rate per 100,000	GMB	Gambia	Africa	All ages	1690442	1945.01	637.254	4746.82
E. coli pathotypes	STEC	Shiga toxin-producing E. coli	2006	Incidence	Rate per 100,000	GNB	Guinea-Bissau	Africa	<5 years	237099	2801.71	766.129	7043.01
E. coli pathotypes	STEC	Shiga toxin-producing E. coli	2006	Incidence	Rate per 100,000	GNB	Guinea-Bissau	Africa	≥5 years	1160831	1727.94	395.395	4864.6
E. coli pathotypes	STEC	Shiga toxin-producing E. coli	2006	Incidence	Rate per 100,000	GNB	Guinea-Bissau	Africa	All ages	1397930	1910.06	501.261	5150.3
E. coli pathotypes	STEC	Shiga toxin-producing E. coli	2006	Incidence	Rate per 100,000	GNQ	Equatorial Guinea	Africa	<5 years	154211	3682.09	1112.8	8436.41
E. coli pathotypes	STEC	Shiga toxin-producing E. coli	2006	Incidence	Rate per 100,000	GNQ	Equatorial Guinea	Africa	≥5 years	813984	1703.02	532.1	3951.25
E. coli pathotypes	STEC	Shiga toxin-producing E. coli	2006	Incidence	Rate per 100,000	GNQ	Equatorial Guinea	Africa	All ages	968195	2018.24	618.38	4572.49
E. coli pathotypes	STEC	Shiga toxin-producing E. coli	2006	Incidence	Rate per 100,000	GRC	Greece	Europe	<5 years	530548	380.863	176.366	716.748
E. coli pathotypes	STEC	Shiga toxin-producing E. coli	2006	Incidence	Rate per 100,000	GRC	Greece	Europe	≥5 years	10469244	56.254	26.0494	105.865
E. coli pathotypes	STEC	Shiga toxin-producing E. coli	2006	Incidence	Rate per 100,000	GRC	Greece	Europe	All ages	10999792	71.9108	33.2996	135.329
E. coli pathotypes	STEC	Shiga toxin-producing E. coli	2006	Incidence	Rate per 100,000	GRD	Grenada	Americas	<5 years	8923	514.591	218.375	1055.2
E. coli pathotypes	STEC	Shiga toxin-producing E. coli	2006	Incidence	Rate per 100,000	GRD	Grenada	Americas	≥5 years	101016	702.846	264.153	1501.73
E. coli pathotypes	STEC	Shiga toxin-producing E. coli	2006	Incidence	Rate per 100,000	GRD	Grenada	Americas	All ages	109939	687.566	264.897	1471.83
E. coli pathotypes	STEC	Shiga toxin-producing E. coli	2006	Incidence	Rate per 100,000	GTM	Guatemala	Americas	<5 years	1940106	1104.55	289.649	2563.4
E. coli pathotypes	STEC	Shiga toxin-producing E. coli	2006	Incidence	Rate per 100,000	GTM	Guatemala	Americas	≥5 years	11285605	744.613	182.802	1858.15
E. coli pathotypes	STEC	Shiga toxin-producing E. coli	2006	Incidence	Rate per 100,000	GTM	Guatemala	Americas	All ages	13225711	797.412	197.614	1948.93
E. coli pathotypes	STEC	Shiga toxin-producing E. coli	2006	Incidence	Rate per 100,000	GUY	Guyana	Americas	<5 years	82509	259.507	114.893	444.46
E. coli pathotypes	STEC	Shiga toxin-producing E. coli	2006	Incidence	Rate per 100,000	GUY	Guyana	Americas	≥5 years	677484	92.1143	40.7822	157.765
E. coli pathotypes	STEC	Shiga toxin-producing E. coli	2006	Incidence	Rate per 100,000	GUY	Guyana	Americas	All ages	759993	110.287	48.828	188.89
E. coli pathotypes	STEC	Shiga toxin-producing E. coli	2006	Incidence	Rate per 100,000	HND	Honduras	Americas	<5 years	1083804	923.102	266.338	2428.42
E. coli pathotypes	STEC	Shiga toxin-producing E. coli	2006	Incidence	Rate per 100,000	HND	Honduras	Americas	≥5 years	6484065	627.311	182.604	1597.58
E. coli pathotypes	STEC	Shiga toxin-producing E. coli	2006	Incidence	Rate per 100,000	HND	Honduras	Americas	All ages	7567869	669.672	212.953	1717.34
E. coli pathotypes	STEC	Shiga toxin-producing E. coli	2006	Incidence	Rate per 100,000	HRV	Croatia	Europe	<5 years	202216	392.017	181.531	737.739
E. coli pathotypes	STEC	Shiga toxin-producing E. coli	2006	Incidence	Rate per 100,000	HRV	Croatia	Europe	≥5 years	4113089	56.1731	26.0119	105.712
E. coli pathotypes	STEC	Shiga toxin-producing E. coli	2006	Incidence	Rate per 100,000	HRV	Croatia	Europe	All ages	4315305	71.9108	33.2996	135.329
E. coli pathotypes	STEC	Shiga toxin-producing E. coli	2006	Incidence	Rate per 100,000	HTI	Haiti	Americas	<5 years	1210471	1373.89	406.046	3571.3
E. coli pathotypes	STEC	Shiga toxin-producing E. coli	2006	Incidence	Rate per 100,000	HTI	Haiti	Americas	≥5 years	7927972	595.217	180.458	1550.84
E. coli pathotypes	STEC	Shiga toxin-producing E. coli	2006	Incidence	Rate per 100,000	HTI	Haiti	Americas	All ages	9138443	698.359	221.276	1786.15
E. coli pathotypes	STEC	Shiga toxin-producing E. coli	2006	Incidence	Rate per 100,000	HUN	Hungary	Europe	<5 years	478381	386.137	178.808	726.674
E. coli pathotypes	STEC	Shiga toxin-producing E. coli	2006	Incidence	Rate per 100,000	HUN	Hungary	Europe	≥5 years	9577188	56.2151	26.0314	105.792
E. coli pathotypes	STEC	Shiga toxin-producing E. coli	2006	Incidence	Rate per 100,000	HUN	Hungary	Europe	All ages	10055569	71.9108	33.2996	135.329
E. coli pathotypes	STEC	Shiga toxin-producing E. coli	2006	Incidence	Rate per 100,000	IDN	Indonesia	South-East Asia	<5 years	22695544	2505.9	547.064	8007.84
E. coli pathotypes	STEC	Shiga toxin-producing E. coli	2006	Incidence	Rate per 100,000	IDN	Indonesia	South-East Asia	≥5 years	209712477	675.637	134.985	2138.53
E. coli pathotypes	STEC	Shiga toxin-producing E. coli	2006	Incidence	Rate per 100,000	IDN	Indonesia	South-East Asia	All ages	232408021	854.369	177.188	2707.93
E. coli pathotypes	STEC	Shiga toxin-producing E. coli	2006	Incidence	Rate per 100,000	IND	India	South-East Asia	<5 years	134035916	1898	735.387	3676.78
E. coli pathotypes	STEC	Shiga toxin-producing E. coli	2006	Incidence	Rate per 100,000	IND	India	South-East Asia	≥5 years	1029693206	1397.02	533.078	2975.28
E. coli pathotypes	STEC	Shiga toxin-producing E. coli	2006	Incidence	Rate per 100,000	IND	India	South-East Asia	All ages	1163729122	1454.72	573.858	3034.74
E. coli pathotypes	STEC	Shiga toxin-producing E. coli	2006	Incidence	Rate per 100,000	IRL	Ireland	Europe	<5 years	300677	256.818	118.924	483.306
E. coli pathotypes	STEC	Shiga toxin-producing E. coli	2006	Incidence	Rate per 100,000	IRL	Ireland	Europe	≥5 years	3902868	57.6656	26.7031	108.521
E. coli pathotypes	STEC	Shiga toxin-producing E. coli	2006	Incidence	Rate per 100,000	IRL	Ireland	Europe	All ages	4203545	71.9108	33.2996	135.329
E. coli pathotypes	STEC	Shiga toxin-producing E. coli	2006	Incidence	Rate per 100,000	IRN	Iran	Eastern Mediterranean	<5 years	5632403	2051.39	735.216	4851.63
E. coli pathotypes	STEC	Shiga toxin-producing E. coli	2006	Incidence	Rate per 100,000	IRN	Iran	Eastern Mediterranean	≥5 years	66997612	692.198	209.995	1598.01
E. coli pathotypes	STEC	Shiga toxin-producing E. coli	2006	Incidence	Rate per 100,000	IRN	Iran	Eastern Mediterranean	All ages	72630015	797.602	254.624	1761.29
E. coli pathotypes	STEC	Shiga toxin-producing E. coli	2006	Incidence	Rate per 100,000	IRQ	Iraq	Eastern Mediterranean	<5 years	4493938	2687.01	937.29	6098.74
E. coli pathotypes	STEC	Shiga toxin-producing E. coli	2006	Incidence	Rate per 100,000	IRQ	Iraq	Eastern Mediterranean	≥5 years	24327327	656.74	215.104	1538.65
E. coli pathotypes	STEC	Shiga toxin-producing E. coli	2006	Incidence	Rate per 100,000	IRQ	Iraq	Eastern Mediterranean	All ages	28821265	973.309	340.978	2166.01
E. coli pathotypes	STEC	Shiga toxin-producing E. coli	2006	Incidence	Rate per 100,000	ISL	Iceland	Europe	<5 years	21092	261.28	120.991	491.705
E. coli pathotypes	STEC	Shiga toxin-producing E. coli	2006	Incidence	Rate per 100,000	ISL	Iceland	Europe	≥5 years	278904	57.5898	26.668	108.378
E. coli pathotypes	STEC	Shiga toxin-producing E. coli	2006	Incidence	Rate per 100,000	ISL	Iceland	Europe	All ages	299996	71.9108	33.2996	135.329
E. coli pathotypes	STEC	Shiga toxin-producing E. coli	2006	Incidence	Rate per 100,000	ISR	Israel	Europe	<5 years	683941	182.238	84.3885	342.954
E. coli pathotypes	STEC	Shiga toxin-producing E. coli	2006	Incidence	Rate per 100,000	ISR	Israel	Europe	≥5 years	6101027	59.5428	27.5724	112.054
E. coli pathotypes	STEC	Shiga toxin-producing E. coli	2006	Incidence	Rate per 100,000	ISR	Israel	Europe	All ages	6784968	71.9108	33.2996	135.329
E. coli pathotypes	STEC	Shiga toxin-producing E. coli	2006	Incidence	Rate per 100,000	ITA	Italy	Europe	<5 years	2751429	391.539	181.309	736.839
E. coli pathotypes	STEC	Shiga toxin-producing E. coli	2006	Incidence	Rate per 100,000	ITA	Italy	Europe	≥5 years	55892621	56.1764	26.0135	105.719
E. coli pathotypes	STEC	Shiga toxin-producing E. coli	2006	Incidence	Rate per 100,000	ITA	Italy	Europe	All ages	58644050	71.9108	33.2996	135.329
E. coli pathotypes	STEC	Shiga toxin-producing E. coli	2006	Incidence	Rate per 100,000	JAM	Jamaica	Americas	<5 years	245601	432.785	190.036	867.396
E. coli pathotypes	STEC	Shiga toxin-producing E. coli	2006	Incidence	Rate per 100,000	JAM	Jamaica	Americas	≥5 years	2448685	296.31	109.785	643.902
E. coli pathotypes	STEC	Shiga toxin-producing E. coli	2006	Incidence	Rate per 100,000	JAM	Jamaica	Americas	All ages	2694286	308.75	118.797	660.26
E. coli pathotypes	STEC	Shiga toxin-producing E. coli	2006	Incidence	Rate per 100,000	JOR	Jordan	Eastern Mediterranean	<5 years	789796	1446.94	504.512	3268.07
E. coli pathotypes	STEC	Shiga toxin-producing E. coli	2006	Incidence	Rate per 100,000	JOR	Jordan	Eastern Mediterranean	≥5 years	5312452	559.144	184.078	1277.84
E. coli pathotypes	STEC	Shiga toxin-producing E. coli	2006	Incidence	Rate per 100,000	JOR	Jordan	Eastern Mediterranean	All ages	6102248	674.048	238.115	1531.58
E. coli pathotypes	STEC	Shiga toxin-producing E. coli	2006	Incidence	Rate per 100,000	JPN	Japan	Western Pacific	<5 years	5664986	137.784	59.8855	300.357
E. coli pathotypes	STEC	Shiga toxin-producing E. coli	2006	Incidence	Rate per 100,000	JPN	Japan	Western Pacific	≥5 years	122283006	18.604	8.08594	40.5551
E. coli pathotypes	STEC	Shiga toxin-producing E. coli	2006	Incidence	Rate per 100,000	JPN	Japan	Western Pacific	All ages	127947992	23.8808	10.3794	52.058
E. coli pathotypes	STEC	Shiga toxin-producing E. coli	2006	Incidence	Rate per 100,000	KAZ	Kazakhstan	Europe	<5 years	1352011	851.86	184.53	3064.15
E. coli pathotypes	STEC	Shiga toxin-producing E. coli	2006	Incidence	Rate per 100,000	KAZ	Kazakhstan	Europe	≥5 years	14679332	158.682	31.1419	555.862
E. coli pathotypes	STEC	Shiga toxin-producing E. coli	2006	Incidence	Rate per 100,000	KAZ	Kazakhstan	Europe	All ages	16031343	217.141	44.3234	794.211
E. coli pathotypes	STEC	Shiga toxin-producing E. coli	2006	Incidence	Rate per 100,000	KEN	Kenya	Africa	<5 years	6231070	3747.97	1400.84	7222.28
E. coli pathotypes	STEC	Shiga toxin-producing E. coli	2006	Incidence	Rate per 100,000	KEN	Kenya	Africa	≥5 years	30108382	2463.35	962.508	4926.66
E. coli pathotypes	STEC	Shiga toxin-producing E. coli	2006	Incidence	Rate per 100,000	KEN	Kenya	Africa	All ages	36339452	2683.62	1097.06	5174.38
E. coli pathotypes	STEC	Shiga toxin-producing E. coli	2006	Incidence	Rate per 100,000	KGZ	Kyrgyzstan	Europe	<5 years	552288	1124.27	260.287	3981.96
E. coli pathotypes	STEC	Shiga toxin-producing E. coli	2006	Incidence	Rate per 100,000	KGZ	Kyrgyzstan	Europe	≥5 years	4715169	185.447	38.0153	697.175
E. coli pathotypes	STEC	Shiga toxin-producing E. coli	2006	Incidence	Rate per 100,000	KGZ	Kyrgyzstan	Europe	All ages	5267457	283.881	61.2024	1048.96
E. coli pathotypes	STEC	Shiga toxin-producing E. coli	2006	Incidence	Rate per 100,000	KHM	Cambodia	Western Pacific	<5 years	1630293	1548.06	339.535	3889.45
E. coli pathotypes	STEC	Shiga toxin-producing E. coli	2006	Incidence	Rate per 100,000	KHM	Cambodia	Western Pacific	≥5 years	11907044	309.975	65.7685	790.716
E. coli pathotypes	STEC	Shiga toxin-producing E. coli	2006	Incidence	Rate per 100,000	KHM	Cambodia	Western Pacific	All ages	13537337	459.076	93.4696	1168.78
E. coli pathotypes	STEC	Shiga toxin-producing E. coli	2006	Incidence	Rate per 100,000	KIR	Kiribati	Western Pacific	<5 years	12995	929.202	201.247	2390.73
E. coli pathotypes	STEC	Shiga toxin-producing E. coli	2006	Incidence	Rate per 100,000	KIR	Kiribati	Western Pacific	≥5 years	86022	542.311	113.757	1381.44
E. coli pathotypes	STEC	Shiga toxin-producing E. coli	2006	Incidence	Rate per 100,000	KIR	Kiribati	Western Pacific	All ages	99017	593.087	124.114	1490.94
E. coli pathotypes	STEC	Shiga toxin-producing E. coli	2006	Incidence	Rate per 100,000	KNA	Saint Kitts and Nevis	Americas	<5 years	3669	357.049	158.078	611.521
E. coli pathotypes	STEC	Shiga toxin-producing E. coli	2006	Incidence	Rate per 100,000	KNA	Saint Kitts and Nevis	Americas	≥5 years	42829	89.1483	39.469	152.685
E. coli pathotypes	STEC	Shiga toxin-producing E. coli	2006	Incidence	Rate per 100,000	KNA	Saint Kitts and Nevis	Americas	All ages	46498	110.287	48.828	188.89
E. coli pathotypes	STEC	Shiga toxin-producing E. coli	2006	Incidence	Rate per 100,000	KOR	South Korea	Western Pacific	<5 years	2420213	120.794	52.5011	263.32
E. coli pathotypes	STEC	Shiga toxin-producing E. coli	2006	Incidence	Rate per 100,000	KOR	South Korea	Western Pacific	≥5 years	45501726	18.726	8.13897	40.8211
E. coli pathotypes	STEC	Shiga toxin-producing E. coli	2006	Incidence	Rate per 100,000	KOR	South Korea	Western Pacific	All ages	47921939	23.8808	10.3794	52.058
E. coli pathotypes	STEC	Shiga toxin-producing E. coli	2006	Incidence	Rate per 100,000	KWT	Kuwait	Eastern Mediterranean	<5 years	202792	191.164	55.5433	553.174
E. coli pathotypes	STEC	Shiga toxin-producing E. coli	2006	Incidence	Rate per 100,000	KWT	Kuwait	Eastern Mediterranean	≥5 years	2090438	54.05	15.7044	156.405
E. coli pathotypes	STEC	Shiga toxin-producing E. coli	2006	Incidence	Rate per 100,000	KWT	Kuwait	Eastern Mediterranean	All ages	2293230	66.1751	19.2274	191.492
E. coli pathotypes	STEC	Shiga toxin-producing E. coli	2006	Incidence	Rate per 100,000	LAO	Laos	Western Pacific	<5 years	796934	1315.49	280.843	3450.6
E. coli pathotypes	STEC	Shiga toxin-producing E. coli	2006	Incidence	Rate per 100,000	LAO	Laos	Western Pacific	≥5 years	5119606	290.793	62.9077	747.11
E. coli pathotypes	STEC	Shiga toxin-producing E. coli	2006	Incidence	Rate per 100,000	LAO	Laos	Western Pacific	All ages	5916540	428.816	89.1567	1088.33
E. coli pathotypes	STEC	Shiga toxin-producing E. coli	2006	Incidence	Rate per 100,000	LBN	Lebanon	Eastern Mediterranean	<5 years	444287	2224.86	535.807	6020.91
E. coli pathotypes	STEC	Shiga toxin-producing E. coli	2006	Incidence	Rate per 100,000	LBN	Lebanon	Eastern Mediterranean	≥5 years	4261321	592.099	146.811	1635.8
E. coli pathotypes	STEC	Shiga toxin-producing E. coli	2006	Incidence	Rate per 100,000	LBN	Lebanon	Eastern Mediterranean	All ages	4705608	746.259	190.332	1977.35
E. coli pathotypes	STEC	Shiga toxin-producing E. coli	2006	Incidence	Rate per 100,000	LBR	Liberia	Africa	<5 years	578832	4065.78	1728.82	7401.15
E. coli pathotypes	STEC	Shiga toxin-producing E. coli	2006	Incidence	Rate per 100,000	LBR	Liberia	Africa	≥5 years	2820929	2157.76	784.827	4278.81
E. coli pathotypes	STEC	Shiga toxin-producing E. coli	2006	Incidence	Rate per 100,000	LBR	Liberia	Africa	All ages	3399761	2482.62	943.736	4840.55
E. coli pathotypes	STEC	Shiga toxin-producing E. coli	2006	Incidence	Rate per 100,000	LBY	Libya	Eastern Mediterranean	<5 years	649568	1541.21	540.753	3474.87
E. coli pathotypes	STEC	Shiga toxin-producing E. coli	2006	Incidence	Rate per 100,000	LBY	Libya	Eastern Mediterranean	≥5 years	5271151	560.205	184.756	1239.5
E. coli pathotypes	STEC	Shiga toxin-producing E. coli	2006	Incidence	Rate per 100,000	LBY	Libya	Eastern Mediterranean	All ages	5920719	667.831	232.689	1493.04
E. coli pathotypes	STEC	Shiga toxin-producing E. coli	2006	Incidence	Rate per 100,000	LCA	Saint Lucia	Americas	<5 years	13301	493.91	211.65	996.734
E. coli pathotypes	STEC	Shiga toxin-producing E. coli	2006	Incidence	Rate per 100,000	LCA	Saint Lucia	Americas	≥5 years	152746	498.06	182.747	1080.56
E. coli pathotypes	STEC	Shiga toxin-producing E. coli	2006	Incidence	Rate per 100,000	LCA	Saint Lucia	Americas	All ages	166047	497.727	191.538	1064.52
E. coli pathotypes	STEC	Shiga toxin-producing E. coli	2006	Incidence	Rate per 100,000	LKA	Sri Lanka	South-East Asia	<5 years	1805609	1084.34	436.483	2224.01
E. coli pathotypes	STEC	Shiga toxin-producing E. coli	2006	Incidence	Rate per 100,000	LKA	Sri Lanka	South-East Asia	≥5 years	18475959	413.959	148.335	921.084
E. coli pathotypes	STEC	Shiga toxin-producing E. coli	2006	Incidence	Rate per 100,000	LKA	Sri Lanka	South-East Asia	All ages	20281568	473.641	179.147	1011.91
E. coli pathotypes	STEC	Shiga toxin-producing E. coli	2006	Incidence	Rate per 100,000	LSO	Lesotho	Africa	<5 years	251908	2890.7	1270.93	5354.53
E. coli pathotypes	STEC	Shiga toxin-producing E. coli	2006	Incidence	Rate per 100,000	LSO	Lesotho	Africa	≥5 years	1691247	2455.25	943.936	4660.69
E. coli pathotypes	STEC	Shiga toxin-producing E. coli	2006	Incidence	Rate per 100,000	LSO	Lesotho	Africa	All ages	1943155	2511.71	1004.07	4645.95
E. coli pathotypes	STEC	Shiga toxin-producing E. coli	2006	Incidence	Rate per 100,000	LTU	Lithuania	Europe	<5 years	145001	416.764	192.99	784.31
E. coli pathotypes	STEC	Shiga toxin-producing E. coli	2006	Incidence	Rate per 100,000	LTU	Lithuania	Europe	≥5 years	3144664	56.0095	25.9362	105.405
E. coli pathotypes	STEC	Shiga toxin-producing E. coli	2006	Incidence	Rate per 100,000	LTU	Lithuania	Europe	All ages	3289665	71.9108	33.2996	135.329
E. coli pathotypes	STEC	Shiga toxin-producing E. coli	2006	Incidence	Rate per 100,000	LUX	Luxembourg	Europe	<5 years	27737	310.815	143.928	584.924
E. coli pathotypes	STEC	Shiga toxin-producing E. coli	2006	Incidence	Rate per 100,000	LUX	Luxembourg	Europe	≥5 years	441565	56.9039	26.3504	107.088
E. coli pathotypes	STEC	Shiga toxin-producing E. coli	2006	Incidence	Rate per 100,000	LUX	Luxembourg	Europe	All ages	469302	71.9108	33.2996	135.329
E. coli pathotypes	STEC	Shiga toxin-producing E. coli	2006	Incidence	Rate per 100,000	LVA	Latvia	Europe	<5 years	101697	402.585	186.424	757.628
E. coli pathotypes	STEC	Shiga toxin-producing E. coli	2006	Incidence	Rate per 100,000	LVA	Latvia	Europe	≥5 years	2127031	56.1007	25.9784	105.576
E. coli pathotypes	STEC	Shiga toxin-producing E. coli	2006	Incidence	Rate per 100,000	LVA	Latvia	Europe	All ages	2228728	71.9108	33.2996	135.329
E. coli pathotypes	STEC	Shiga toxin-producing E. coli	2006	Incidence	Rate per 100,000	MAR	Morocco	Eastern Mediterranean	<5 years	3113325	2717.23	960.703	6076.23
E. coli pathotypes	STEC	Shiga toxin-producing E. coli	2006	Incidence	Rate per 100,000	MAR	Morocco	Eastern Mediterranean	≥5 years	27452439	462.051	155.093	1073.13
E. coli pathotypes	STEC	Shiga toxin-producing E. coli	2006	Incidence	Rate per 100,000	MAR	Morocco	Eastern Mediterranean	All ages	30565764	691.755	238.496	1534.26
E. coli pathotypes	STEC	Shiga toxin-producing E. coli	2006	Incidence	Rate per 100,000	MCO	Monaco	Europe	<5 years	1572	375.72	173.984	707.07
E. coli pathotypes	STEC	Shiga toxin-producing E. coli	2006	Incidence	Rate per 100,000	MCO	Monaco	Europe	≥5 years	30580	56.2931	26.0675	105.938
E. coli pathotypes	STEC	Shiga toxin-producing E. coli	2006	Incidence	Rate per 100,000	MCO	Monaco	Europe	All ages	32152	71.9108	33.2996	135.329
E. coli pathotypes	STEC	Shiga toxin-producing E. coli	2006	Incidence	Rate per 100,000	MDA	Moldova	Europe	<5 years	231864	1900.98	412.185	6605.78
E. coli pathotypes	STEC	Shiga toxin-producing E. coli	2006	Incidence	Rate per 100,000	MDA	Moldova	Europe	≥5 years	3723849	198.248	39.0737	711.606
E. coli pathotypes	STEC	Shiga toxin-producing E. coli	2006	Incidence	Rate per 100,000	MDA	Moldova	Europe	All ages	3955713	298.054	62.6628	1093.08
E. coli pathotypes	STEC	Shiga toxin-producing E. coli	2006	Incidence	Rate per 100,000	MDG	Madagascar	Africa	<5 years	3327549	3653.87	1574.04	6674.07
E. coli pathotypes	STEC	Shiga toxin-producing E. coli	2006	Incidence	Rate per 100,000	MDG	Madagascar	Africa	≥5 years	16113785	2391.82	855.773	4816.62
E. coli pathotypes	STEC	Shiga toxin-producing E. coli	2006	Incidence	Rate per 100,000	MDG	Madagascar	Africa	All ages	19441334	2607.83	977.045	5212.3
E. coli pathotypes	STEC	Shiga toxin-producing E. coli	2006	Incidence	Rate per 100,000	MDV	Maldives	South-East Asia	<5 years	27794	1513.94	422.182	3791.06
E. coli pathotypes	STEC	Shiga toxin-producing E. coli	2006	Incidence	Rate per 100,000	MDV	Maldives	South-East Asia	≥5 years	281173	372.732	93.7129	972.101
E. coli pathotypes	STEC	Shiga toxin-producing E. coli	2006	Incidence	Rate per 100,000	MDV	Maldives	South-East Asia	All ages	308967	475.393	123.249	1194.07
E. coli pathotypes	STEC	Shiga toxin-producing E. coli	2006	Incidence	Rate per 100,000	MEX	Mexico	Americas	<5 years	11434482	843.377	236.644	2615.29
E. coli pathotypes	STEC	Shiga toxin-producing E. coli	2006	Incidence	Rate per 100,000	MEX	Mexico	Americas	≥5 years	95088200	381.082	106.293	1082.36
E. coli pathotypes	STEC	Shiga toxin-producing E. coli	2006	Incidence	Rate per 100,000	MEX	Mexico	Americas	All ages	106522682	430.706	129.606	1234.97
E. coli pathotypes	STEC	Shiga toxin-producing E. coli	2006	Incidence	Rate per 100,000	MHL	Marshall Islands	Western Pacific	<5 years	7622	590.413	129.205	1519.42
E. coli pathotypes	STEC	Shiga toxin-producing E. coli	2006	Incidence	Rate per 100,000	MHL	Marshall Islands	Western Pacific	≥5 years	44333	233.385	50.9341	652.605
E. coli pathotypes	STEC	Shiga toxin-producing E. coli	2006	Incidence	Rate per 100,000	MHL	Marshall Islands	Western Pacific	All ages	51955	285.763	64.6693	793.772
E. coli pathotypes	STEC	Shiga toxin-producing E. coli	2006	Incidence	Rate per 100,000	MKD	North Macedonia	Europe	<5 years	130829	885.637	179.531	3125.68
E. coli pathotypes	STEC	Shiga toxin-producing E. coli	2006	Incidence	Rate per 100,000	MKD	North Macedonia	Europe	≥5 years	1960363	43.8424	8.28045	159.687
E. coli pathotypes	STEC	Shiga toxin-producing E. coli	2006	Incidence	Rate per 100,000	MKD	North Macedonia	Europe	All ages	2091192	96.5067	19.5911	346.31
E. coli pathotypes	STEC	Shiga toxin-producing E. coli	2006	Incidence	Rate per 100,000	MLI	Mali	Africa	<5 years	2642176	3417.16	1093.13	7671.82
E. coli pathotypes	STEC	Shiga toxin-producing E. coli	2006	Incidence	Rate per 100,000	MLI	Mali	Africa	≥5 years	11118252	2196.63	666.835	5363.34
E. coli pathotypes	STEC	Shiga toxin-producing E. coli	2006	Incidence	Rate per 100,000	MLI	Mali	Africa	All ages	13760428	2430.99	763.441	5778.29
E. coli pathotypes	STEC	Shiga toxin-producing E. coli	2006	Incidence	Rate per 100,000	MLT	Malta	Europe	<5 years	20110	378.705	175.366	712.687
E. coli pathotypes	STEC	Shiga toxin-producing E. coli	2006	Incidence	Rate per 100,000	MLT	Malta	Europe	≥5 years	394466	56.2703	26.057	105.895
E. coli pathotypes	STEC	Shiga toxin-producing E. coli	2006	Incidence	Rate per 100,000	MLT	Malta	Europe	All ages	414576	71.9108	33.2996	135.329
E. coli pathotypes	STEC	Shiga toxin-producing E. coli	2006	Incidence	Rate per 100,000	MMR	Myanmar	South-East Asia	<5 years	4774392	2281.19	927.139	4663.08
E. coli pathotypes	STEC	Shiga toxin-producing E. coli	2006	Incidence	Rate per 100,000	MMR	Myanmar	South-East Asia	≥5 years	42840202	359.975	126.373	810.084
E. coli pathotypes	STEC	Shiga toxin-producing E. coli	2006	Incidence	Rate per 100,000	MMR	Myanmar	South-East Asia	All ages	47614594	552.619	213.111	1160.73
E. coli pathotypes	STEC	Shiga toxin-producing E. coli	2006	Incidence	Rate per 100,000	MNE	Montenegro	Europe	<5 years	41347	529.356	107.509	1859.67
E. coli pathotypes	STEC	Shiga toxin-producing E. coli	2006	Incidence	Rate per 100,000	MNE	Montenegro	Europe	≥5 years	592712	33.96	6.66596	125.205
E. coli pathotypes	STEC	Shiga toxin-producing E. coli	2006	Incidence	Rate per 100,000	MNE	Montenegro	Europe	All ages	634059	66.2648	13.2489	238.27
E. coli pathotypes	STEC	Shiga toxin-producing E. coli	2006	Incidence	Rate per 100,000	MNG	Mongolia	Western Pacific	<5 years	241004	511.294	108.036	1261.11
E. coli pathotypes	STEC	Shiga toxin-producing E. coli	2006	Incidence	Rate per 100,000	MNG	Mongolia	Western Pacific	≥5 years	2332797	47.6842	10.2654	122.817
E. coli pathotypes	STEC	Shiga toxin-producing E. coli	2006	Incidence	Rate per 100,000	MNG	Mongolia	Western Pacific	All ages	2573801	91.0954	19.0962	223.24
E. coli pathotypes	STEC	Shiga toxin-producing E. coli	2006	Incidence	Rate per 100,000	MOZ	Mozambique	Africa	<5 years	3595516	2916.07	975.674	6936.86
E. coli pathotypes	STEC	Shiga toxin-producing E. coli	2006	Incidence	Rate per 100,000	MOZ	Mozambique	Africa	≥5 years	16946231	1445.67	406.92	3461.48
E. coli pathotypes	STEC	Shiga toxin-producing E. coli	2006	Incidence	Rate per 100,000	MOZ	Mozambique	Africa	All ages	20541747	1703.04	529.945	3992.06
E. coli pathotypes	STEC	Shiga toxin-producing E. coli	2006	Incidence	Rate per 100,000	MRT	Mauritania	Africa	<5 years	496283	4022.28	1765.95	7388.79
E. coli pathotypes	STEC	Shiga toxin-producing E. coli	2006	Incidence	Rate per 100,000	MRT	Mauritania	Africa	≥5 years	2478899	2395.57	937.624	4431.49
E. coli pathotypes	STEC	Shiga toxin-producing E. coli	2006	Incidence	Rate per 100,000	MRT	Mauritania	Africa	All ages	2975182	2666.92	1101.25	4832.94
E. coli pathotypes	STEC	Shiga toxin-producing E. coli	2006	Incidence	Rate per 100,000	MUS	Mauritius	Africa	<5 years	93249	2899.29	884.519	7151.5
E. coli pathotypes	STEC	Shiga toxin-producing E. coli	2006	Incidence	Rate per 100,000	MUS	Mauritius	Africa	≥5 years	1167540	784.405	241.489	1868.63
E. coli pathotypes	STEC	Shiga toxin-producing E. coli	2006	Incidence	Rate per 100,000	MUS	Mauritius	Africa	All ages	1260789	940.824	294.248	2215.4
E. coli pathotypes	STEC	Shiga toxin-producing E. coli	2006	Incidence	Rate per 100,000	MWI	Malawi	Africa	<5 years	2379272	3148.46	781.859	7158.36
E. coli pathotypes	STEC	Shiga toxin-producing E. coli	2006	Incidence	Rate per 100,000	MWI	Malawi	Africa	≥5 years	10635596	1609.68	376.225	3687.09
E. coli pathotypes	STEC	Shiga toxin-producing E. coli	2006	Incidence	Rate per 100,000	MWI	Malawi	Africa	All ages	13014868	1890.99	471.703	4270.86
E. coli pathotypes	STEC	Shiga toxin-producing E. coli	2006	Incidence	Rate per 100,000	MYS	Malaysia	Western Pacific	<5 years	2619240	367.989	81.1508	992.127
E. coli pathotypes	STEC	Shiga toxin-producing E. coli	2006	Incidence	Rate per 100,000	MYS	Malaysia	Western Pacific	≥5 years	23507427	231.494	49.178	654.58
E. coli pathotypes	STEC	Shiga toxin-producing E. coli	2006	Incidence	Rate per 100,000	MYS	Malaysia	Western Pacific	All ages	26126667	245.178	52.8766	705.712
E. coli pathotypes	STEC	Shiga toxin-producing E. coli	2006	Incidence	Rate per 100,000	NAM	Namibia	Africa	<5 years	259614	2593.67	774.014	6084.36
E. coli pathotypes	STEC	Shiga toxin-producing E. coli	2006	Incidence	Rate per 100,000	NAM	Namibia	Africa	≥5 years	1719328	2477.58	753.337	5794.86
E. coli pathotypes	STEC	Shiga toxin-producing E. coli	2006	Incidence	Rate per 100,000	NAM	Namibia	Africa	All ages	1978942	2492.81	768.729	5739.13
E. coli pathotypes	STEC	Shiga toxin-producing E. coli	2006	Incidence	Rate per 100,000	NER	Niger	Africa	<5 years	2887284	4256.95	1841.46	7816.89
E. coli pathotypes	STEC	Shiga toxin-producing E. coli	2006	Incidence	Rate per 100,000	NER	Niger	Africa	≥5 years	11119639	1860.59	659.613	3742.24
E. coli pathotypes	STEC	Shiga toxin-producing E. coli	2006	Incidence	Rate per 100,000	NER	Niger	Africa	All ages	14006923	2354.56	932.891	4643.92
E. coli pathotypes	STEC	Shiga toxin-producing E. coli	2006	Incidence	Rate per 100,000	NGA	Nigeria	Africa	<5 years	26384749	5621.4	1788.19	13366.9
E. coli pathotypes	STEC	Shiga toxin-producing E. coli	2006	Incidence	Rate per 100,000	NGA	Nigeria	Africa	≥5 years	120630810	3215.83	974.837	7975.1
E. coli pathotypes	STEC	Shiga toxin-producing E. coli	2006	Incidence	Rate per 100,000	NGA	Nigeria	Africa	All ages	147015559	3647.55	1098.98	8736.76
E. coli pathotypes	STEC	Shiga toxin-producing E. coli	2006	Incidence	Rate per 100,000	NIC	Nicaragua	Americas	<5 years	652248	1105.47	263.643	2757.59
E. coli pathotypes	STEC	Shiga toxin-producing E. coli	2006	Incidence	Rate per 100,000	NIC	Nicaragua	Americas	≥5 years	4727708	404.877	87.5838	1015.86
E. coli pathotypes	STEC	Shiga toxin-producing E. coli	2006	Incidence	Rate per 100,000	NIC	Nicaragua	Americas	All ages	5379956	489.814	109.358	1200.52
E. coli pathotypes	STEC	Shiga toxin-producing E. coli	2006	Incidence	Rate per 100,000	NIU	Niue	Western Pacific	<5 years	163	67.6667	29.4102	147.507
E. coli pathotypes	STEC	Shiga toxin-producing E. coli	2006	Incidence	Rate per 100,000	NIU	Niue	Western Pacific	≥5 years	1645	19.5421	8.49367	42.6001
E. coli pathotypes	STEC	Shiga toxin-producing E. coli	2006	Incidence	Rate per 100,000	NIU	Niue	Western Pacific	All ages	1808	23.8808	10.3794	52.058
E. coli pathotypes	STEC	Shiga toxin-producing E. coli	2006	Incidence	Rate per 100,000	NLD	Netherlands	Europe	<5 years	999460	302.92	140.272	570.066
E. coli pathotypes	STEC	Shiga toxin-producing E. coli	2006	Incidence	Rate per 100,000	NLD	Netherlands	Europe	≥5 years	15481546	56.9973	26.3936	107.263
E. coli pathotypes	STEC	Shiga toxin-producing E. coli	2006	Incidence	Rate per 100,000	NLD	Netherlands	Europe	All ages	16481006	71.9108	33.2996	135.329
E. coli pathotypes	STEC	Shiga toxin-producing E. coli	2006	Incidence	Rate per 100,000	NOR	Norway	Europe	<5 years	287383	296.599	137.346	558.172
E. coli pathotypes	STEC	Shiga toxin-producing E. coli	2006	Incidence	Rate per 100,000	NOR	Norway	Europe	≥5 years	4352663	57.0758	26.43	107.411
E. coli pathotypes	STEC	Shiga toxin-producing E. coli	2006	Incidence	Rate per 100,000	NOR	Norway	Europe	All ages	4640046	71.9108	33.2996	135.329
E. coli pathotypes	STEC	Shiga toxin-producing E. coli	2006	Incidence	Rate per 100,000	NPL	Nepal	South-East Asia	<5 years	3341644	1357.33	316.04	3325.56
E. coli pathotypes	STEC	Shiga toxin-producing E. coli	2006	Incidence	Rate per 100,000	NPL	Nepal	South-East Asia	≥5 years	23106843	591.472	133.962	1588.43
E. coli pathotypes	STEC	Shiga toxin-producing E. coli	2006	Incidence	Rate per 100,000	NPL	Nepal	South-East Asia	All ages	26448487	688.235	156.113	1795.62
E. coli pathotypes	STEC	Shiga toxin-producing E. coli	2006	Incidence	Rate per 100,000	NRU	Nauru	Western Pacific	<5 years	1264	48.4612	21.0629	105.641
E. coli pathotypes	STEC	Shiga toxin-producing E. coli	2006	Incidence	Rate per 100,000	NRU	Nauru	Western Pacific	≥5 years	8777	20.3409	8.84084	44.3413
E. coli pathotypes	STEC	Shiga toxin-producing E. coli	2006	Incidence	Rate per 100,000	NRU	Nauru	Western Pacific	All ages	10041	23.8808	10.3794	52.058
E. coli pathotypes	STEC	Shiga toxin-producing E. coli	2006	Incidence	Rate per 100,000	NZL	New Zealand	Western Pacific	<5 years	285166	88.9836	38.6753	193.976
E. coli pathotypes	STEC	Shiga toxin-producing E. coli	2006	Incidence	Rate per 100,000	NZL	New Zealand	Western Pacific	≥5 years	3874357	19.089	8.29673	41.6123
E. coli pathotypes	STEC	Shiga toxin-producing E. coli	2006	Incidence	Rate per 100,000	NZL	New Zealand	Western Pacific	All ages	4159523	23.8808	10.3794	52.058
E. coli pathotypes	STEC	Shiga toxin-producing E. coli	2006	Incidence	Rate per 100,000	OMN	Oman	Eastern Mediterranean	<5 years	259339	162.13	47.1073	469.157
E. coli pathotypes	STEC	Shiga toxin-producing E. coli	2006	Incidence	Rate per 100,000	OMN	Oman	Eastern Mediterranean	≥5 years	2227920	55.0056	15.982	159.17
E. coli pathotypes	STEC	Shiga toxin-producing E. coli	2006	Incidence	Rate per 100,000	OMN	Oman	Eastern Mediterranean	All ages	2487259	66.1751	19.2274	191.492
E. coli pathotypes	STEC	Shiga toxin-producing E. coli	2006	Incidence	Rate per 100,000	PAK	Pakistan	Eastern Mediterranean	<5 years	26065726	3398.92	931.478	7868.25
E. coli pathotypes	STEC	Shiga toxin-producing E. coli	2006	Incidence	Rate per 100,000	PAK	Pakistan	Eastern Mediterranean	≥5 years	151439750	1515.58	434.644	3840.79
E. coli pathotypes	STEC	Shiga toxin-producing E. coli	2006	Incidence	Rate per 100,000	PAK	Pakistan	Eastern Mediterranean	All ages	177505476	1792.14	545.736	4436.63
E. coli pathotypes	STEC	Shiga toxin-producing E. coli	2006	Incidence	Rate per 100,000	PAN	Panama	Americas	<5 years	355237	265.206	117.416	454.221
E. coli pathotypes	STEC	Shiga toxin-producing E. coli	2006	Incidence	Rate per 100,000	PAN	Panama	Americas	≥5 years	2988719	91.8739	40.6757	157.353
E. coli pathotypes	STEC	Shiga toxin-producing E. coli	2006	Incidence	Rate per 100,000	PAN	Panama	Americas	All ages	3343956	110.287	48.828	188.89
E. coli pathotypes	STEC	Shiga toxin-producing E. coli	2006	Incidence	Rate per 100,000	PER	Peru	Americas	<5 years	2978159	1508.82	398.304	3508.26
E. coli pathotypes	STEC	Shiga toxin-producing E. coli	2006	Incidence	Rate per 100,000	PER	Peru	Americas	≥5 years	25239301	399.255	91.6468	1059.03
E. coli pathotypes	STEC	Shiga toxin-producing E. coli	2006	Incidence	Rate per 100,000	PER	Peru	Americas	All ages	28217460	516.362	125.222	1298.34
E. coli pathotypes	STEC	Shiga toxin-producing E. coli	2006	Incidence	Rate per 100,000	PHL	Philippines	Western Pacific	<5 years	11501464	1431.6	303.997	3704.61
E. coli pathotypes	STEC	Shiga toxin-producing E. coli	2006	Incidence	Rate per 100,000	PHL	Philippines	Western Pacific	≥5 years	77310691	369.391	77.4532	911.193
E. coli pathotypes	STEC	Shiga toxin-producing E. coli	2006	Incidence	Rate per 100,000	PHL	Philippines	Western Pacific	All ages	88812155	506.951	102.529	1264.4
E. coli pathotypes	STEC	Shiga toxin-producing E. coli	2006	Incidence	Rate per 100,000	PLW	Palau	Western Pacific	<5 years	1347	446.849	100.211	1190.89
E. coli pathotypes	STEC	Shiga toxin-producing E. coli	2006	Incidence	Rate per 100,000	PLW	Palau	Western Pacific	≥5 years	18388	223.172	49.1515	635.235
E. coli pathotypes	STEC	Shiga toxin-producing E. coli	2006	Incidence	Rate per 100,000	PLW	Palau	Western Pacific	All ages	19735	238.439	53.0401	668.85
E. coli pathotypes	STEC	Shiga toxin-producing E. coli	2006	Incidence	Rate per 100,000	PNG	Papua New Guinea	Western Pacific	<5 years	961662	1342.74	301.562	3411.53
E. coli pathotypes	STEC	Shiga toxin-producing E. coli	2006	Incidence	Rate per 100,000	PNG	Papua New Guinea	Western Pacific	≥5 years	5679188	454.062	94.5897	1151.93
E. coli pathotypes	STEC	Shiga toxin-producing E. coli	2006	Incidence	Rate per 100,000	PNG	Papua New Guinea	Western Pacific	All ages	6640850	582.751	124.035	1463.35
E. coli pathotypes	STEC	Shiga toxin-producing E. coli	2006	Incidence	Rate per 100,000	POL	Poland	Europe	<5 years	1782665	392.645	181.821	738.921
E. coli pathotypes	STEC	Shiga toxin-producing E. coli	2006	Incidence	Rate per 100,000	POL	Poland	Europe	≥5 years	36320482	56.1686	26.0099	105.704
E. coli pathotypes	STEC	Shiga toxin-producing E. coli	2006	Incidence	Rate per 100,000	POL	Poland	Europe	All ages	38103147	71.9108	33.2996	135.329
E. coli pathotypes	STEC	Shiga toxin-producing E. coli	2006	Incidence	Rate per 100,000	PRK	North Korea	South-East Asia	<5 years	1770112	1400.13	548.781	2865.49
E. coli pathotypes	STEC	Shiga toxin-producing E. coli	2006	Incidence	Rate per 100,000	PRK	North Korea	South-East Asia	≥5 years	22691271	334.416	115.855	724.629
E. coli pathotypes	STEC	Shiga toxin-producing E. coli	2006	Incidence	Rate per 100,000	PRK	North Korea	South-East Asia	All ages	24461383	411.535	153.582	858.436
E. coli pathotypes	STEC	Shiga toxin-producing E. coli	2006	Incidence	Rate per 100,000	PRT	Portugal	Europe	<5 years	550260	350.961	162.519	660.475
E. coli pathotypes	STEC	Shiga toxin-producing E. coli	2006	Incidence	Rate per 100,000	PRT	Portugal	Europe	≥5 years	9962524	56.498	26.1624	106.324
E. coli pathotypes	STEC	Shiga toxin-producing E. coli	2006	Incidence	Rate per 100,000	PRT	Portugal	Europe	All ages	10512784	71.9108	33.2996	135.329
E. coli pathotypes	STEC	Shiga toxin-producing E. coli	2006	Incidence	Rate per 100,000	PRY	Paraguay	Americas	<5 years	627195	1358.85	613.485	2695.54
E. coli pathotypes	STEC	Shiga toxin-producing E. coli	2006	Incidence	Rate per 100,000	PRY	Paraguay	Americas	≥5 years	4850329	287.937	112.604	603.329
E. coli pathotypes	STEC	Shiga toxin-producing E. coli	2006	Incidence	Rate per 100,000	PRY	Paraguay	Americas	All ages	5477524	410.56	176.277	838.121
E. coli pathotypes	STEC	Shiga toxin-producing E. coli	2006	Incidence	Rate per 100,000	QAT	Qatar	Eastern Mediterranean	<5 years	69442	210.718	61.2248	609.758
E. coli pathotypes	STEC	Shiga toxin-producing E. coli	2006	Incidence	Rate per 100,000	QAT	Qatar	Eastern Mediterranean	≥5 years	796153	53.5678	15.5643	155.01
E. coli pathotypes	STEC	Shiga toxin-producing E. coli	2006	Incidence	Rate per 100,000	QAT	Qatar	Eastern Mediterranean	All ages	865595	66.1751	19.2274	191.492
E. coli pathotypes	STEC	Shiga toxin-producing E. coli	2006	Incidence	Rate per 100,000	ROU	Romania	Europe	<5 years	1054733	367.862	170.345	692.28
E. coli pathotypes	STEC	Shiga toxin-producing E. coli	2006	Incidence	Rate per 100,000	ROU	Romania	Europe	≥5 years	20066429	56.355	26.0962	106.055
E. coli pathotypes	STEC	Shiga toxin-producing E. coli	2006	Incidence	Rate per 100,000	ROU	Romania	Europe	All ages	21121162	71.9108	33.2996	135.329
E. coli pathotypes	STEC	Shiga toxin-producing E. coli	2006	Incidence	Rate per 100,000	RUS	Russia	Europe	<5 years	7108639	1929.44	392.153	6683.18
E. coli pathotypes	STEC	Shiga toxin-producing E. coli	2006	Incidence	Rate per 100,000	RUS	Russia	Europe	≥5 years	137187027	262.274	53.1951	942.279
E. coli pathotypes	STEC	Shiga toxin-producing E. coli	2006	Incidence	Rate per 100,000	RUS	Russia	Europe	All ages	144295666	344.406	69.9551	1264.62
E. coli pathotypes	STEC	Shiga toxin-producing E. coli	2006	Incidence	Rate per 100,000	RWA	Rwanda	Africa	<5 years	1568185	3321.19	1435.56	6071.56
E. coli pathotypes	STEC	Shiga toxin-producing E. coli	2006	Incidence	Rate per 100,000	RWA	Rwanda	Africa	≥5 years	7606996	1402.65	495.953	2941.93
E. coli pathotypes	STEC	Shiga toxin-producing E. coli	2006	Incidence	Rate per 100,000	RWA	Rwanda	Africa	All ages	9175181	1730.56	675.134	3473.91
E. coli pathotypes	STEC	Shiga toxin-producing E. coli	2006	Incidence	Rate per 100,000	SAU	Saudi Arabia	Eastern Mediterranean	<5 years	2272482	156.27	45.4048	452.201
E. coli pathotypes	STEC	Shiga toxin-producing E. coli	2006	Incidence	Rate per 100,000	SAU	Saudi Arabia	Eastern Mediterranean	≥5 years	18734667	55.2467	16.0521	159.868
E. coli pathotypes	STEC	Shiga toxin-producing E. coli	2006	Incidence	Rate per 100,000	SAU	Saudi Arabia	Eastern Mediterranean	All ages	21007149	66.1751	19.2274	191.492
E. coli pathotypes	STEC	Shiga toxin-producing E. coli	2006	Incidence	Rate per 100,000	SDN	Sudan	Eastern Mediterranean	<5 years	5509123	4549.59	1406.35	10866.3
E. coli pathotypes	STEC	Shiga toxin-producing E. coli	2006	Incidence	Rate per 100,000	SDN	Sudan	Eastern Mediterranean	≥5 years	26107140	959.162	269.927	2580.02
E. coli pathotypes	STEC	Shiga toxin-producing E. coli	2006	Incidence	Rate per 100,000	SDN	Sudan	Eastern Mediterranean	All ages	31616263	1584.79	503.503	3991.6
E. coli pathotypes	STEC	Shiga toxin-producing E. coli	2006	Incidence	Rate per 100,000	SEAR	South-East Asian Region	South-East Asia	<5 years	191393243	1866.25	800.497	3604.78
E. coli pathotypes	STEC	Shiga toxin-producing E. coli	2006	Incidence	Rate per 100,000	SEAR	South-East Asian Region	South-East Asia	≥5 years	1537373046	1138.43	456.37	2425.07
E. coli pathotypes	STEC	Shiga toxin-producing E. coli	2006	Incidence	Rate per 100,000	SEAR	South-East Asian Region	South-East Asia	All ages	1728766289	1219.01	494.022	2492.09
E. coli pathotypes	STEC	Shiga toxin-producing E. coli	2006	Incidence	Rate per 100,000	SEN	Senegal	Africa	<5 years	1881318	3691.76	793.858	9062.82
E. coli pathotypes	STEC	Shiga toxin-producing E. coli	2006	Incidence	Rate per 100,000	SEN	Senegal	Africa	≥5 years	9485220	1797.99	358.417	4552.14
E. coli pathotypes	STEC	Shiga toxin-producing E. coli	2006	Incidence	Rate per 100,000	SEN	Senegal	Africa	All ages	11366538	2111.43	431.816	5186.27
E. coli pathotypes	STEC	Shiga toxin-producing E. coli	2006	Incidence	Rate per 100,000	SGP	Singapore	Western Pacific	<5 years	217397	121.413	52.7704	264.67
E. coli pathotypes	STEC	Shiga toxin-producing E. coli	2006	Incidence	Rate per 100,000	SGP	Singapore	Western Pacific	≥5 years	4109297	18.721	8.13676	40.81
E. coli pathotypes	STEC	Shiga toxin-producing E. coli	2006	Incidence	Rate per 100,000	SGP	Singapore	Western Pacific	All ages	4326694	23.8808	10.3794	52.058
E. coli pathotypes	STEC	Shiga toxin-producing E. coli	2006	Incidence	Rate per 100,000	SLB	Solomon Islands	Western Pacific	<5 years	76634	618.505	134.153	1499.56
E. coli pathotypes	STEC	Shiga toxin-producing E. coli	2006	Incidence	Rate per 100,000	SLB	Solomon Islands	Western Pacific	≥5 years	410690	370.412	78.2454	932.161
E. coli pathotypes	STEC	Shiga toxin-producing E. coli	2006	Incidence	Rate per 100,000	SLB	Solomon Islands	Western Pacific	All ages	487324	409.426	84.2161	1019.82
E. coli pathotypes	STEC	Shiga toxin-producing E. coli	2006	Incidence	Rate per 100,000	SLE	Sierra Leone	Africa	<5 years	952339	3586.69	1501.08	6692.29
E. coli pathotypes	STEC	Shiga toxin-producing E. coli	2006	Incidence	Rate per 100,000	SLE	Sierra Leone	Africa	≥5 years	4617092	1812.31	654.949	3691.4
E. coli pathotypes	STEC	Shiga toxin-producing E. coli	2006	Incidence	Rate per 100,000	SLE	Sierra Leone	Africa	All ages	5569431	2115.72	813.073	4312.62
E. coli pathotypes	STEC	Shiga toxin-producing E. coli	2006	Incidence	Rate per 100,000	SLV	El Salvador	Americas	<5 years	630668	905.893	421.902	1660.23
E. coli pathotypes	STEC	Shiga toxin-producing E. coli	2006	Incidence	Rate per 100,000	SLV	El Salvador	Americas	≥5 years	5374102	332.253	143.111	655.996
E. coli pathotypes	STEC	Shiga toxin-producing E. coli	2006	Incidence	Rate per 100,000	SLV	El Salvador	Americas	All ages	6004770	392.501	177.81	743.819
E. coli pathotypes	STEC	Shiga toxin-producing E. coli	2006	Incidence	Rate per 100,000	SMR	San Marino	Europe	<5 years	1527	345.986	160.215	651.113
E. coli pathotypes	STEC	Shiga toxin-producing E. coli	2006	Incidence	Rate per 100,000	SMR	San Marino	Europe	≥5 years	27233	56.5429	26.1832	106.408
E. coli pathotypes	STEC	Shiga toxin-producing E. coli	2006	Incidence	Rate per 100,000	SMR	San Marino	Europe	All ages	28760	71.9108	33.2996	135.329
E. coli pathotypes	STEC	Shiga toxin-producing E. coli	2006	Incidence	Rate per 100,000	SOM	Somalia	Eastern Mediterranean	<5 years	2174804	3794.14	1129.08	9067.44
E. coli pathotypes	STEC	Shiga toxin-producing E. coli	2006	Incidence	Rate per 100,000	SOM	Somalia	Eastern Mediterranean	≥5 years	8648002	1615.7	475.779	3959.6
E. coli pathotypes	STEC	Shiga toxin-producing E. coli	2006	Incidence	Rate per 100,000	SOM	Somalia	Eastern Mediterranean	All ages	10822806	2053.45	637.232	4948.89
E. coli pathotypes	STEC	Shiga toxin-producing E. coli	2006	Incidence	Rate per 100,000	SRB	Serbia	Europe	<5 years	357408	717.773	154.09	2527.78
E. coli pathotypes	STEC	Shiga toxin-producing E. coli	2006	Incidence	Rate per 100,000	SRB	Serbia	Europe	≥5 years	7168071	38.1895	7.58975	138.025
E. coli pathotypes	STEC	Shiga toxin-producing E. coli	2006	Incidence	Rate per 100,000	SRB	Serbia	Europe	All ages	7525479	70.465	14.3469	256.718
E. coli pathotypes	STEC	Shiga toxin-producing E. coli	2006	Incidence	Rate per 100,000	SSD	South Sudan	Africa	<5 years	1449802	4142.15	1811.83	7585.78
E. coli pathotypes	STEC	Shiga toxin-producing E. coli	2006	Incidence	Rate per 100,000	SSD	South Sudan	Africa	≥5 years	6326415	2179.09	772.123	4536.15
E. coli pathotypes	STEC	Shiga toxin-producing E. coli	2006	Incidence	Rate per 100,000	SSD	South Sudan	Africa	All ages	7776217	2545.08	967.132	5061.61
E. coli pathotypes	STEC	Shiga toxin-producing E. coli	2006	Incidence	Rate per 100,000	STP	Sao Tome and Principe	Africa	<5 years	27447	2296.88	1012.41	4113.3
E. coli pathotypes	STEC	Shiga toxin-producing E. coli	2006	Incidence	Rate per 100,000	STP	Sao Tome and Principe	Africa	≥5 years	136174	1426.48	567.991	2635.71
E. coli pathotypes	STEC	Shiga toxin-producing E. coli	2006	Incidence	Rate per 100,000	STP	Sao Tome and Principe	Africa	All ages	163621	1572.49	645.839	2868.04
E. coli pathotypes	STEC	Shiga toxin-producing E. coli	2006	Incidence	Rate per 100,000	SUR	Suriname	Americas	<5 years	56243	667.048	297.581	1293.42
E. coli pathotypes	STEC	Shiga toxin-producing E. coli	2006	Incidence	Rate per 100,000	SUR	Suriname	Americas	≥5 years	465819	344.892	132.085	747.227
E. coli pathotypes	STEC	Shiga toxin-producing E. coli	2006	Incidence	Rate per 100,000	SUR	Suriname	Americas	All ages	522062	379.598	150.234	793.701
E. coli pathotypes	STEC	Shiga toxin-producing E. coli	2006	Incidence	Rate per 100,000	SVK	Slovakia	Europe	<5 years	260755	378.791	175.406	712.849
E. coli pathotypes	STEC	Shiga toxin-producing E. coli	2006	Incidence	Rate per 100,000	SVK	Slovakia	Europe	≥5 years	5116040	56.2696	26.0567	105.894
E. coli pathotypes	STEC	Shiga toxin-producing E. coli	2006	Incidence	Rate per 100,000	SVK	Slovakia	Europe	All ages	5376795	71.9108	33.2996	135.329
E. coli pathotypes	STEC	Shiga toxin-producing E. coli	2006	Incidence	Rate per 100,000	SVN	Slovenia	Europe	<5 years	89470	410.619	190.145	772.746
E. coli pathotypes	STEC	Shiga toxin-producing E. coli	2006	Incidence	Rate per 100,000	SVN	Slovenia	Europe	≥5 years	1910427	56.0482	25.9541	105.477
E. coli pathotypes	STEC	Shiga toxin-producing E. coli	2006	Incidence	Rate per 100,000	SVN	Slovenia	Europe	All ages	1999897	71.9108	33.2996	135.329
E. coli pathotypes	STEC	Shiga toxin-producing E. coli	2006	Incidence	Rate per 100,000	SWE	Sweden	Europe	<5 years	496349	334.864	155.065	630.182
E. coli pathotypes	STEC	Shiga toxin-producing E. coli	2006	Incidence	Rate per 100,000	SWE	Sweden	Europe	≥5 years	8551523	56.6484	26.2321	106.607
E. coli pathotypes	STEC	Shiga toxin-producing E. coli	2006	Incidence	Rate per 100,000	SWE	Sweden	Europe	All ages	9047872	71.9108	33.2996	135.329
E. coli pathotypes	STEC	Shiga toxin-producing E. coli	2006	Incidence	Rate per 100,000	SWZ	Eswatini	Africa	<5 years	150964	3250.13	1442.56	5824.86
E. coli pathotypes	STEC	Shiga toxin-producing E. coli	2006	Incidence	Rate per 100,000	SWZ	Eswatini	Africa	≥5 years	930863	2636.22	1013.42	4991.48
E. coli pathotypes	STEC	Shiga toxin-producing E. coli	2006	Incidence	Rate per 100,000	SWZ	Eswatini	Africa	All ages	1081827	2721.89	1093.83	5035.7
E. coli pathotypes	STEC	Shiga toxin-producing E. coli	2006	Incidence	Rate per 100,000	SYC	Seychelles	Africa	<5 years	7186	1224.43	374.315	2920.32
E. coli pathotypes	STEC	Shiga toxin-producing E. coli	2006	Incidence	Rate per 100,000	SYC	Seychelles	Africa	≥5 years	82634	579.808	180.952	1373.45
E. coli pathotypes	STEC	Shiga toxin-producing E. coli	2006	Incidence	Rate per 100,000	SYC	Seychelles	Africa	All ages	89820	631.38	198.258	1462.48
E. coli pathotypes	STEC	Shiga toxin-producing E. coli	2006	Incidence	Rate per 100,000	SYR	Syria	Eastern Mediterranean	<5 years	2606851	1468.08	432.728	3607.24
E. coli pathotypes	STEC	Shiga toxin-producing E. coli	2006	Incidence	Rate per 100,000	SYR	Syria	Eastern Mediterranean	≥5 years	16448408	497.768	138.362	1328.9
E. coli pathotypes	STEC	Shiga toxin-producing E. coli	2006	Incidence	Rate per 100,000	SYR	Syria	Eastern Mediterranean	All ages	19055259	630.511	191.068	1578.59
E. coli pathotypes	STEC	Shiga toxin-producing E. coli	2006	Incidence	Rate per 100,000	TCD	Chad	Africa	<5 years	2116459	4142.54	1797.84	7725.2
E. coli pathotypes	STEC	Shiga toxin-producing E. coli	2006	Incidence	Rate per 100,000	TCD	Chad	Africa	≥5 years	8397425	1788.11	624.228	3733.05
E. coli pathotypes	STEC	Shiga toxin-producing E. coli	2006	Incidence	Rate per 100,000	TCD	Chad	Africa	All ages	10513884	2262.06	875.443	4517.8
E. coli pathotypes	STEC	Shiga toxin-producing E. coli	2006	Incidence	Rate per 100,000	TGO	Togo	Africa	<5 years	955761	3599.54	1536.21	6600.48
E. coli pathotypes	STEC	Shiga toxin-producing E. coli	2006	Incidence	Rate per 100,000	TGO	Togo	Africa	≥5 years	4963708	1757.88	616.648	3662.94
E. coli pathotypes	STEC	Shiga toxin-producing E. coli	2006	Incidence	Rate per 100,000	TGO	Togo	Africa	All ages	5919469	2055.24	778.172	4098.65
E. coli pathotypes	STEC	Shiga toxin-producing E. coli	2006	Incidence	Rate per 100,000	THA	Thailand	South-East Asia	<5 years	4538644	835.22	153.063	2045.17
E. coli pathotypes	STEC	Shiga toxin-producing E. coli	2006	Incidence	Rate per 100,000	THA	Thailand	South-East Asia	≥5 years	61757253	331.013	57.7702	893.047
E. coli pathotypes	STEC	Shiga toxin-producing E. coli	2006	Incidence	Rate per 100,000	THA	Thailand	South-East Asia	All ages	66295897	365.532	67.4031	981.657
E. coli pathotypes	STEC	Shiga toxin-producing E. coli	2006	Incidence	Rate per 100,000	TJK	Tajikistan	Europe	<5 years	917193	2737.58	626.801	9667.58
E. coli pathotypes	STEC	Shiga toxin-producing E. coli	2006	Incidence	Rate per 100,000	TJK	Tajikistan	Europe	≥5 years	6073647	548.585	112.198	1986.41
E. coli pathotypes	STEC	Shiga toxin-producing E. coli	2006	Incidence	Rate per 100,000	TJK	Tajikistan	Europe	All ages	6990840	835.779	182.904	2981.51
E. coli pathotypes	STEC	Shiga toxin-producing E. coli	2006	Incidence	Rate per 100,000	TKM	Turkmenistan	Europe	<5 years	537773	1701.18	367.046	6129.63
E. coli pathotypes	STEC	Shiga toxin-producing E. coli	2006	Incidence	Rate per 100,000	TKM	Turkmenistan	Europe	≥5 years	4561602	253.953	51.103	912.491
E. coli pathotypes	STEC	Shiga toxin-producing E. coli	2006	Incidence	Rate per 100,000	TKM	Turkmenistan	Europe	All ages	5099375	406.575	82.2511	1486.74
E. coli pathotypes	STEC	Shiga toxin-producing E. coli	2006	Incidence	Rate per 100,000	TLS	Timor-Leste	South-East Asia	<5 years	157139	2465.61	1004.05	5117.5
E. coli pathotypes	STEC	Shiga toxin-producing E. coli	2006	Incidence	Rate per 100,000	TLS	Timor-Leste	South-East Asia	≥5 years	805260	575.748	200.748	1314.26
E. coli pathotypes	STEC	Shiga toxin-producing E. coli	2006	Incidence	Rate per 100,000	TLS	Timor-Leste	South-East Asia	All ages	962399	884.321	356.931	1812.96
E. coli pathotypes	STEC	Shiga toxin-producing E. coli	2006	Incidence	Rate per 100,000	TON	Tonga	Western Pacific	<5 years	14589	307.53	67.1191	815.14
E. coli pathotypes	STEC	Shiga toxin-producing E. coli	2006	Incidence	Rate per 100,000	TON	Tonga	Western Pacific	≥5 years	91379	267.245	56.2221	789.015
E. coli pathotypes	STEC	Shiga toxin-producing E. coli	2006	Incidence	Rate per 100,000	TON	Tonga	Western Pacific	All ages	105968	272.792	58.3024	790.454
E. coli pathotypes	STEC	Shiga toxin-producing E. coli	2006	Incidence	Rate per 100,000	TTO	Trinidad and Tobago	Americas	<5 years	93665	407.681	180.494	698.238
E. coli pathotypes	STEC	Shiga toxin-producing E. coli	2006	Incidence	Rate per 100,000	TTO	Trinidad and Tobago	Americas	≥5 years	1261700	88.2098	39.0535	151.078
E. coli pathotypes	STEC	Shiga toxin-producing E. coli	2006	Incidence	Rate per 100,000	TTO	Trinidad and Tobago	Americas	All ages	1355365	110.287	48.828	188.89
E. coli pathotypes	STEC	Shiga toxin-producing E. coli	2006	Incidence	Rate per 100,000	TUN	Tunisia	Eastern Mediterranean	<5 years	831147	1588.89	561.195	3541.94
E. coli pathotypes	STEC	Shiga toxin-producing E. coli	2006	Incidence	Rate per 100,000	TUN	Tunisia	Eastern Mediterranean	≥5 years	9468837	440.704	147.473	993.41
E. coli pathotypes	STEC	Shiga toxin-producing E. coli	2006	Incidence	Rate per 100,000	TUN	Tunisia	Eastern Mediterranean	All ages	10299984	533.356	185.543	1173.55
E. coli pathotypes	STEC	Shiga toxin-producing E. coli	2006	Incidence	Rate per 100,000	TUR	Turkey	Europe	<5 years	6411422	2607.52	418.182	9206.65
E. coli pathotypes	STEC	Shiga toxin-producing E. coli	2006	Incidence	Rate per 100,000	TUR	Turkey	Europe	≥5 years	63280350	754.234	135.719	2486.16
E. coli pathotypes	STEC	Shiga toxin-producing E. coli	2006	Incidence	Rate per 100,000	TUR	Turkey	Europe	All ages	69691772	924.73	164.137	3129.19
E. coli pathotypes	STEC	Shiga toxin-producing E. coli	2006	Incidence	Rate per 100,000	TUV	Tuvalu	Western Pacific	<5 years	1142	303.55	68.1866	796.564
E. coli pathotypes	STEC	Shiga toxin-producing E. coli	2006	Incidence	Rate per 100,000	TUV	Tuvalu	Western Pacific	≥5 years	8855	212.155	46.8894	606.62
E. coli pathotypes	STEC	Shiga toxin-producing E. coli	2006	Incidence	Rate per 100,000	TUV	Tuvalu	Western Pacific	All ages	9997	222.595	50.538	631.971
E. coli pathotypes	STEC	Shiga toxin-producing E. coli	2006	Incidence	Rate per 100,000	TZA	Tanzania	Africa	<5 years	7038686	3532.03	1249.11	7996.77
E. coli pathotypes	STEC	Shiga toxin-producing E. coli	2006	Incidence	Rate per 100,000	TZA	Tanzania	Africa	≥5 years	32691353	2463.5	843.451	5641.97
E. coli pathotypes	STEC	Shiga toxin-producing E. coli	2006	Incidence	Rate per 100,000	TZA	Tanzania	Africa	All ages	39730039	2652.8	938.38	5998.9
E. coli pathotypes	STEC	Shiga toxin-producing E. coli	2006	Incidence	Rate per 100,000	UGA	Uganda	Africa	<5 years	5586219	3258.67	1377.62	6102.72
E. coli pathotypes	STEC	Shiga toxin-producing E. coli	2006	Incidence	Rate per 100,000	UGA	Uganda	Africa	≥5 years	22785912	1722.07	611.843	3586.06
E. coli pathotypes	STEC	Shiga toxin-producing E. coli	2006	Incidence	Rate per 100,000	UGA	Uganda	Africa	All ages	28372131	2024.61	779.31	4085.7
E. coli pathotypes	STEC	Shiga toxin-producing E. coli	2006	Incidence	Rate per 100,000	UKR	Ukraine	Europe	<5 years	2019659	914.275	194.627	3315.4
E. coli pathotypes	STEC	Shiga toxin-producing E. coli	2006	Incidence	Rate per 100,000	UKR	Ukraine	Europe	≥5 years	45341212	119.582	24.9561	422.347
E. coli pathotypes	STEC	Shiga toxin-producing E. coli	2006	Incidence	Rate per 100,000	UKR	Ukraine	Europe	All ages	47360871	153.471	31.4845	553.645
E. coli pathotypes	STEC	Shiga toxin-producing E. coli	2006	Incidence	Rate per 100,000	URY	Uruguay	Americas	<5 years	245580	377.115	166.962	645.887
E. coli pathotypes	STEC	Shiga toxin-producing E. coli	2006	Incidence	Rate per 100,000	URY	Uruguay	Americas	≥5 years	3041614	88.7438	39.2899	151.992
E. coli pathotypes	STEC	Shiga toxin-producing E. coli	2006	Incidence	Rate per 100,000	URY	Uruguay	Americas	All ages	3287194	110.287	48.828	188.89
E. coli pathotypes	STEC	Shiga toxin-producing E. coli	2006	Incidence	Rate per 100,000	USA	United States	Americas	<5 years	19903144	420.686	186.252	720.512
E. coli pathotypes	STEC	Shiga toxin-producing E. coli	2006	Incidence	Rate per 100,000	USA	United States	Americas	≥5 years	277289780	88.0078	38.9641	150.732
E. coli pathotypes	STEC	Shiga toxin-producing E. coli	2006	Incidence	Rate per 100,000	USA	United States	Americas	All ages	297192924	110.287	48.828	188.89
E. coli pathotypes	STEC	Shiga toxin-producing E. coli	2006	Incidence	Rate per 100,000	UZB	Uzbekistan	Europe	<5 years	2534163	470.882	104.998	1664.52
E. coli pathotypes	STEC	Shiga toxin-producing E. coli	2006	Incidence	Rate per 100,000	UZB	Uzbekistan	Europe	≥5 years	23987856	123.429	25.2257	458.902
E. coli pathotypes	STEC	Shiga toxin-producing E. coli	2006	Incidence	Rate per 100,000	UZB	Uzbekistan	Europe	All ages	26522019	156.628	33.3465	578.368
E. coli pathotypes	STEC	Shiga toxin-producing E. coli	2006	Incidence	Rate per 100,000	VCT	Saint Vincent and the Grenadines	Americas	<5 years	9572	397.042	173.137	791.017
E. coli pathotypes	STEC	Shiga toxin-producing E. coli	2006	Incidence	Rate per 100,000	VCT	Saint Vincent and the Grenadines	Americas	≥5 years	102676	367.82	133.521	794.044
E. coli pathotypes	STEC	Shiga toxin-producing E. coli	2006	Incidence	Rate per 100,000	VCT	Saint Vincent and the Grenadines	Americas	All ages	112248	370.312	143.052	793.928
E. coli pathotypes	STEC	Shiga toxin-producing E. coli	2006	Incidence	Rate per 100,000	VEN	Venezuela	Americas	<5 years	2911227	876.824	160.161	2586.15
E. coli pathotypes	STEC	Shiga toxin-producing E. coli	2006	Incidence	Rate per 100,000	VEN	Venezuela	Americas	≥5 years	24097000	374.843	70.2044	1115.35
E. coli pathotypes	STEC	Shiga toxin-producing E. coli	2006	Incidence	Rate per 100,000	VEN	Venezuela	Americas	All ages	27008227	428.952	80.4192	1250.56
E. coli pathotypes	STEC	Shiga toxin-producing E. coli	2006	Incidence	Rate per 100,000	VNM	Vietnam	Western Pacific	<5 years	6947713	887.343	192.259	2250.75
E. coli pathotypes	STEC	Shiga toxin-producing E. coli	2006	Incidence	Rate per 100,000	VNM	Vietnam	Western Pacific	≥5 years	74507466	277.158	56.9744	678.522
E. coli pathotypes	STEC	Shiga toxin-producing E. coli	2006	Incidence	Rate per 100,000	VNM	Vietnam	Western Pacific	All ages	81455179	329.203	67.3387	803.574
E. coli pathotypes	STEC	Shiga toxin-producing E. coli	2006	Incidence	Rate per 100,000	VUT	Vanuatu	Western Pacific	<5 years	30613	884.165	191.067	2223.4
E. coli pathotypes	STEC	Shiga toxin-producing E. coli	2006	Incidence	Rate per 100,000	VUT	Vanuatu	Western Pacific	≥5 years	182689	424.574	90.8105	1074.24
E. coli pathotypes	STEC	Shiga toxin-producing E. coli	2006	Incidence	Rate per 100,000	VUT	Vanuatu	Western Pacific	All ages	213302	490.535	101.177	1201.27
E. coli pathotypes	STEC	Shiga toxin-producing E. coli	2006	Incidence	Rate per 100,000	WPR	Western Pacific Region	Western Pacific	<5 years	115051819	353.282	111.756	802.713
E. coli pathotypes	STEC	Shiga toxin-producing E. coli	2006	Incidence	Rate per 100,000	WPR	Western Pacific Region	Western Pacific	≥5 years	1631523621	66.8682	21.1965	146.378
E. coli pathotypes	STEC	Shiga toxin-producing E. coli	2006	Incidence	Rate per 100,000	WPR	Western Pacific Region	Western Pacific	All ages	1746575440	85.7351	28.2303	184.397
E. coli pathotypes	STEC	Shiga toxin-producing E. coli	2006	Incidence	Rate per 100,000	WSM	Samoa	Western Pacific	<5 years	25912	501.122	111.348	1228.66
E. coli pathotypes	STEC	Shiga toxin-producing E. coli	2006	Incidence	Rate per 100,000	WSM	Samoa	Western Pacific	≥5 years	161416	351.582	69.7462	882.664
E. coli pathotypes	STEC	Shiga toxin-producing E. coli	2006	Incidence	Rate per 100,000	WSM	Samoa	Western Pacific	All ages	187328	372.267	75.8305	944.963
E. coli pathotypes	STEC	Shiga toxin-producing E. coli	2006	Incidence	Rate per 100,000	YEM	Yemen	Eastern Mediterranean	<5 years	3934180	3980.86	1178.23	9411.55
E. coli pathotypes	STEC	Shiga toxin-producing E. coli	2006	Incidence	Rate per 100,000	YEM	Yemen	Eastern Mediterranean	≥5 years	19226892	877.718	244.942	2276.1
E. coli pathotypes	STEC	Shiga toxin-producing E. coli	2006	Incidence	Rate per 100,000	YEM	Yemen	Eastern Mediterranean	All ages	23161072	1404.82	419.169	3456.11
E. coli pathotypes	STEC	Shiga toxin-producing E. coli	2006	Incidence	Rate per 100,000	ZAF	South Africa	Africa	<5 years	4941677	2363.35	555.653	6185.61
E. coli pathotypes	STEC	Shiga toxin-producing E. coli	2006	Incidence	Rate per 100,000	ZAF	South Africa	Africa	≥5 years	44796222	2497.45	536.951	6810.95
E. coli pathotypes	STEC	Shiga toxin-producing E. coli	2006	Incidence	Rate per 100,000	ZAF	South Africa	Africa	All ages	49737899	2484.12	540.678	6848.26
E. coli pathotypes	STEC	Shiga toxin-producing E. coli	2006	Incidence	Rate per 100,000	ZMB	Zambia	Africa	<5 years	2204899	3844.68	861.331	8834.52
E. coli pathotypes	STEC	Shiga toxin-producing E. coli	2006	Incidence	Rate per 100,000	ZMB	Zambia	Africa	≥5 years	9715954	1887.04	432.443	4654.98
E. coli pathotypes	STEC	Shiga toxin-producing E. coli	2006	Incidence	Rate per 100,000	ZMB	Zambia	Africa	All ages	11920853	2249.13	517.277	5503.98
E. coli pathotypes	STEC	Shiga toxin-producing E. coli	2006	Incidence	Rate per 100,000	ZWE	Zimbabwe	Africa	<5 years	2036284	2230.65	640.421	5010.88
E. coli pathotypes	STEC	Shiga toxin-producing E. coli	2006	Incidence	Rate per 100,000	ZWE	Zimbabwe	Africa	≥5 years	10504307	1738.41	483.832	4032.69
E. coli pathotypes	STEC	Shiga toxin-producing E. coli	2006	Incidence	Rate per 100,000	ZWE	Zimbabwe	Africa	All ages	12540591	1818.34	524.879	4108.77
E. coli pathotypes	STEC	Shiga toxin-producing E. coli	2006	Mortality	Number	AFG	Afghanistan	Eastern Mediterranean	<5 years	4889565	133.831	40.5496	344.968
E. coli pathotypes	STEC	Shiga toxin-producing E. coli	2006	Mortality	Number	AFG	Afghanistan	Eastern Mediterranean	≥5 years	20068044	13.7984	3.64743	39.5747
E. coli pathotypes	STEC	Shiga toxin-producing E. coli	2006	Mortality	Number	AFG	Afghanistan	Eastern Mediterranean	All ages	24957609	147.629	44.9663	381.38
E. coli pathotypes	STEC	Shiga toxin-producing E. coli	2006	Mortality	Number	AFR	African Region	Africa	<5 years	132526194	9230.32	4121.61	17832.3
E. coli pathotypes	STEC	Shiga toxin-producing E. coli	2006	Mortality	Number	AFR	African Region	Africa	≥5 years	648732776	5070.88	2253.88	9683.74
E. coli pathotypes	STEC	Shiga toxin-producing E. coli	2006	Mortality	Number	AFR	African Region	Africa	All ages	781258970	14301.2	6534.5	26567
E. coli pathotypes	STEC	Shiga toxin-producing E. coli	2006	Mortality	Number	AGO	Angola	Africa	<5 years	3626320	400.075	163.935	780.436
E. coli pathotypes	STEC	Shiga toxin-producing E. coli	2006	Mortality	Number	AGO	Angola	Africa	≥5 years	16017332	174.301	69.9617	362.841
E. coli pathotypes	STEC	Shiga toxin-producing E. coli	2006	Mortality	Number	AGO	Angola	Africa	All ages	19643652	574.377	240.029	1131.56
E. coli pathotypes	STEC	Shiga toxin-producing E. coli	2006	Mortality	Number	ALB	Albania	Europe	<5 years	217961	0.862591	0.171732	3.23942
E. coli pathotypes	STEC	Shiga toxin-producing E. coli	2006	Mortality	Number	ALB	Albania	Europe	≥5 years	2846211	0.330209	0.0567585	1.21977
E. coli pathotypes	STEC	Shiga toxin-producing E. coli	2006	Mortality	Number	ALB	Albania	Europe	All ages	3064172	1.1928	0.24628	4.59033
E. coli pathotypes	STEC	Shiga toxin-producing E. coli	2006	Mortality	Number	AMR	Region of the Americas	Americas	<5 years	75809122	360.771	179.09	674.222
E. coli pathotypes	STEC	Shiga toxin-producing E. coli	2006	Mortality	Number	AMR	Region of the Americas	Americas	≥5 years	808171028	470.474	242.435	861.017
E. coli pathotypes	STEC	Shiga toxin-producing E. coli	2006	Mortality	Number	AMR	Region of the Americas	Americas	All ages	883980150	831.245	440.456	1464.82
E. coli pathotypes	STEC	Shiga toxin-producing E. coli	2006	Mortality	Number	AND	Andorra	Europe	<5 years	3828	0.00915513	0.00422842	0.0191599
E. coli pathotypes	STEC	Shiga toxin-producing E. coli	2006	Mortality	Number	AND	Andorra	Europe	≥5 years	74419	0.023631	0.0100186	0.0525607
E. coli pathotypes	STEC	Shiga toxin-producing E. coli	2006	Mortality	Number	AND	Andorra	Europe	All ages	78247	0.0327861	0.014738	0.0722021
E. coli pathotypes	STEC	Shiga toxin-producing E. coli	2006	Mortality	Number	ARE	United Arab Emirates	Eastern Mediterranean	<5 years	303780	0.442598	0.176755	0.888047
E. coli pathotypes	STEC	Shiga toxin-producing E. coli	2006	Mortality	Number	ARE	United Arab Emirates	Eastern Mediterranean	≥5 years	4478500	1.14135	0.39	2.38853
E. coli pathotypes	STEC	Shiga toxin-producing E. coli	2006	Mortality	Number	ARE	United Arab Emirates	Eastern Mediterranean	All ages	4782280	1.58395	0.572682	3.30609
E. coli pathotypes	STEC	Shiga toxin-producing E. coli	2006	Mortality	Number	ARG	Argentina	Americas	<5 years	3493084	14.0664	2.89015	44.9485
E. coli pathotypes	STEC	Shiga toxin-producing E. coli	2006	Mortality	Number	ARG	Argentina	Americas	≥5 years	35926792	28.8569	5.93282	92.8952
E. coli pathotypes	STEC	Shiga toxin-producing E. coli	2006	Mortality	Number	ARG	Argentina	Americas	All ages	39419876	42.9233	9.57733	140.982
E. coli pathotypes	STEC	Shiga toxin-producing E. coli	2006	Mortality	Number	ARM	Armenia	Europe	<5 years	182760	1.70535	0.322167	6.33322
E. coli pathotypes	STEC	Shiga toxin-producing E. coli	2006	Mortality	Number	ARM	Armenia	Europe	≥5 years	2815559	1.18887	0.20559	4.37312
E. coli pathotypes	STEC	Shiga toxin-producing E. coli	2006	Mortality	Number	ARM	Armenia	Europe	All ages	2998319	2.89422	0.55495	11.2238
E. coli pathotypes	STEC	Shiga toxin-producing E. coli	2006	Mortality	Number	ATG	Antigua and Barbuda	Americas	<5 years	6409	0.0103681	0.0056823	0.0181529
E. coli pathotypes	STEC	Shiga toxin-producing E. coli	2006	Mortality	Number	ATG	Antigua and Barbuda	Americas	≥5 years	73668	0.0248238	0.0131781	0.0469879
E. coli pathotypes	STEC	Shiga toxin-producing E. coli	2006	Mortality	Number	ATG	Antigua and Barbuda	Americas	All ages	80077	0.0351919	0.0194263	0.0653052
E. coli pathotypes	STEC	Shiga toxin-producing E. coli	2006	Mortality	Number	AUS	Australia	Western Pacific	<5 years	1293858	1.3034	0.421721	2.71359
E. coli pathotypes	STEC	Shiga toxin-producing E. coli	2006	Mortality	Number	AUS	Australia	Western Pacific	≥5 years	19132620	3.68351	1.13384	7.87738
E. coli pathotypes	STEC	Shiga toxin-producing E. coli	2006	Mortality	Number	AUS	Australia	Western Pacific	All ages	20426478	4.98691	1.58077	10.591
E. coli pathotypes	STEC	Shiga toxin-producing E. coli	2006	Mortality	Number	AUT	Austria	Europe	<5 years	398332	0.882704	0.392232	1.93582
E. coli pathotypes	STEC	Shiga toxin-producing E. coli	2006	Mortality	Number	AUT	Austria	Europe	≥5 years	7857298	2.40646	0.976998	5.43705
E. coli pathotypes	STEC	Shiga toxin-producing E. coli	2006	Mortality	Number	AUT	Austria	Europe	All ages	8255630	3.28916	1.39623	7.3716
E. coli pathotypes	STEC	Shiga toxin-producing E. coli	2006	Mortality	Number	AZE	Azerbaijan	Europe	<5 years	635674	17.1959	3.49511	65.5912
E. coli pathotypes	STEC	Shiga toxin-producing E. coli	2006	Mortality	Number	AZE	Azerbaijan	Europe	≥5 years	8016746	3.10797	0.536994	11.7006
E. coli pathotypes	STEC	Shiga toxin-producing E. coli	2006	Mortality	Number	AZE	Azerbaijan	Europe	All ages	8652420	20.3039	4.22737	78.629
E. coli pathotypes	STEC	Shiga toxin-producing E. coli	2006	Mortality	Number	BDI	Burundi	Africa	<5 years	1431994	79.1777	33.1279	155.626
E. coli pathotypes	STEC	Shiga toxin-producing E. coli	2006	Mortality	Number	BDI	Burundi	Africa	≥5 years	6290955	49.124	18.1632	101.774
E. coli pathotypes	STEC	Shiga toxin-producing E. coli	2006	Mortality	Number	BDI	Burundi	Africa	All ages	7722949	128.302	53.3689	256.697
E. coli pathotypes	STEC	Shiga toxin-producing E. coli	2006	Mortality	Number	BEL	Belgium	Europe	<5 years	580368	1.29663	0.624271	2.64207
E. coli pathotypes	STEC	Shiga toxin-producing E. coli	2006	Mortality	Number	BEL	Belgium	Europe	≥5 years	9931394	3.24418	1.38954	7.20361
E. coli pathotypes	STEC	Shiga toxin-producing E. coli	2006	Mortality	Number	BEL	Belgium	Europe	All ages	10511762	4.54081	2.05526	9.91555
E. coli pathotypes	STEC	Shiga toxin-producing E. coli	2006	Mortality	Number	BEN	Benin	Africa	<5 years	1486209	60.5075	25.323	121.852
E. coli pathotypes	STEC	Shiga toxin-producing E. coli	2006	Mortality	Number	BEN	Benin	Africa	≥5 years	7082083	68.1928	26.9722	136.854
E. coli pathotypes	STEC	Shiga toxin-producing E. coli	2006	Mortality	Number	BEN	Benin	Africa	All ages	8568292	128.7	54.0288	255.389
E. coli pathotypes	STEC	Shiga toxin-producing E. coli	2006	Mortality	Number	BFA	Burkina Faso	Africa	<5 years	2560412	111.402	20.2432	254.78
E. coli pathotypes	STEC	Shiga toxin-producing E. coli	2006	Mortality	Number	BFA	Burkina Faso	Africa	≥5 years	11590230	79.85	13.1793	195.745
E. coli pathotypes	STEC	Shiga toxin-producing E. coli	2006	Mortality	Number	BFA	Burkina Faso	Africa	All ages	14150642	191.252	35.3112	433.822
E. coli pathotypes	STEC	Shiga toxin-producing E. coli	2006	Mortality	Number	BGD	Bangladesh	South-East Asia	<5 years	18179928	287.556	104.143	683.234
E. coli pathotypes	STEC	Shiga toxin-producing E. coli	2006	Mortality	Number	BGD	Bangladesh	South-East Asia	≥5 years	127409086	336.347	102.093	773.64
E. coli pathotypes	STEC	Shiga toxin-producing E. coli	2006	Mortality	Number	BGD	Bangladesh	South-East Asia	All ages	145589014	623.902	214.424	1442.85
E. coli pathotypes	STEC	Shiga toxin-producing E. coli	2006	Mortality	Number	BGR	Bulgaria	Europe	<5 years	332913	0.613958	0.0753517	2.18563
E. coli pathotypes	STEC	Shiga toxin-producing E. coli	2006	Mortality	Number	BGR	Bulgaria	Europe	≥5 years	7334246	0.447022	0.0503286	1.61482
E. coli pathotypes	STEC	Shiga toxin-producing E. coli	2006	Mortality	Number	BGR	Bulgaria	Europe	All ages	7667159	1.06098	0.128829	3.79923
E. coli pathotypes	STEC	Shiga toxin-producing E. coli	2006	Mortality	Number	BHR	Bahrain	Eastern Mediterranean	<5 years	78552	0.080711	0.0284053	0.163852
E. coli pathotypes	STEC	Shiga toxin-producing E. coli	2006	Mortality	Number	BHR	Bahrain	Eastern Mediterranean	≥5 years	884864	0.221222	0.07441	0.467465
E. coli pathotypes	STEC	Shiga toxin-producing E. coli	2006	Mortality	Number	BHR	Bahrain	Eastern Mediterranean	All ages	963416	0.301933	0.102514	0.631317
E. coli pathotypes	STEC	Shiga toxin-producing E. coli	2006	Mortality	Number	BHS	Bahamas	Americas	<5 years	27048	0.0447865	0.0245454	0.0784138
E. coli pathotypes	STEC	Shiga toxin-producing E. coli	2006	Mortality	Number	BHS	Bahamas	Americas	≥5 years	318855	0.10723	0.0569243	0.20297
E. coli pathotypes	STEC	Shiga toxin-producing E. coli	2006	Mortality	Number	BHS	Bahamas	Americas	All ages	345903	0.152016	0.0839143	0.282094
E. coli pathotypes	STEC	Shiga toxin-producing E. coli	2006	Mortality	Number	BIH	Bosnia and Herzegovina	Europe	<5 years	199588	0.285655	0.0568405	1.03495
E. coli pathotypes	STEC	Shiga toxin-producing E. coli	2006	Mortality	Number	BIH	Bosnia and Herzegovina	Europe	≥5 years	3881640	0.514727	0.0922173	1.90561
E. coli pathotypes	STEC	Shiga toxin-producing E. coli	2006	Mortality	Number	BIH	Bosnia and Herzegovina	Europe	All ages	4081228	0.800382	0.157618	2.92251
E. coli pathotypes	STEC	Shiga toxin-producing E. coli	2006	Mortality	Number	BLR	Belarus	Europe	<5 years	442450	1.84754	0.341201	6.44291
E. coli pathotypes	STEC	Shiga toxin-producing E. coli	2006	Mortality	Number	BLR	Belarus	Europe	≥5 years	9191447	2.07114	0.3566	7.42347
E. coli pathotypes	STEC	Shiga toxin-producing E. coli	2006	Mortality	Number	BLR	Belarus	Europe	All ages	9633897	3.91867	0.729149	14.5376
E. coli pathotypes	STEC	Shiga toxin-producing E. coli	2006	Mortality	Number	BLZ	Belize	Americas	<5 years	37312	0.150592	0.0584219	0.348711
E. coli pathotypes	STEC	Shiga toxin-producing E. coli	2006	Mortality	Number	BLZ	Belize	Americas	≥5 years	246472	0.155994	0.0545699	0.343361
E. coli pathotypes	STEC	Shiga toxin-producing E. coli	2006	Mortality	Number	BLZ	Belize	Americas	All ages	283784	0.306586	0.118082	0.666379
E. coli pathotypes	STEC	Shiga toxin-producing E. coli	2006	Mortality	Number	BOL	Bolivia	Americas	<5 years	1182740	20.7651	6.0616	57.0916
E. coli pathotypes	STEC	Shiga toxin-producing E. coli	2006	Mortality	Number	BOL	Bolivia	Americas	≥5 years	8257003	7.44446	2.11075	20.8113
E. coli pathotypes	STEC	Shiga toxin-producing E. coli	2006	Mortality	Number	BOL	Bolivia	Americas	All ages	9439743	28.2095	7.98939	76.4414
E. coli pathotypes	STEC	Shiga toxin-producing E. coli	2006	Mortality	Number	BRA	Brazil	Americas	<5 years	15841169	67.3213	25.2029	147.901
E. coli pathotypes	STEC	Shiga toxin-producing E. coli	2006	Mortality	Number	BRA	Brazil	Americas	≥5 years	169844173	104.278	38.8273	242.715
E. coli pathotypes	STEC	Shiga toxin-producing E. coli	2006	Mortality	Number	BRA	Brazil	Americas	All ages	185685342	171.599	64.6351	395.325
E. coli pathotypes	STEC	Shiga toxin-producing E. coli	2006	Mortality	Number	BRB	Barbados	Americas	<5 years	18767	0.0322899	0.0180443	0.0585967
E. coli pathotypes	STEC	Shiga toxin-producing E. coli	2006	Mortality	Number	BRB	Barbados	Americas	≥5 years	250615	0.0807882	0.0421569	0.152576
E. coli pathotypes	STEC	Shiga toxin-producing E. coli	2006	Mortality	Number	BRB	Barbados	Americas	All ages	269382	0.113078	0.0607097	0.213352
E. coli pathotypes	STEC	Shiga toxin-producing E. coli	2006	Mortality	Number	BRN	Brunei	Western Pacific	<5 years	30956	0.0259485	0.00921663	0.0496259
E. coli pathotypes	STEC	Shiga toxin-producing E. coli	2006	Mortality	Number	BRN	Brunei	Western Pacific	≥5 years	330899	0.0682358	0.0226941	0.140992
E. coli pathotypes	STEC	Shiga toxin-producing E. coli	2006	Mortality	Number	BRN	Brunei	Western Pacific	All ages	361855	0.0941843	0.0319808	0.190155
E. coli pathotypes	STEC	Shiga toxin-producing E. coli	2006	Mortality	Number	BTN	Bhutan	South-East Asia	<5 years	66521	0.914904	0.330103	1.91553
E. coli pathotypes	STEC	Shiga toxin-producing E. coli	2006	Mortality	Number	BTN	Bhutan	South-East Asia	≥5 years	600316	2.27528	0.754317	5.13054
E. coli pathotypes	STEC	Shiga toxin-producing E. coli	2006	Mortality	Number	BTN	Bhutan	South-East Asia	All ages	666837	3.19018	1.12356	7.01424
E. coli pathotypes	STEC	Shiga toxin-producing E. coli	2006	Mortality	Number	BWA	Botswana	Africa	<5 years	230784	5.07737	1.32822	12.2399
E. coli pathotypes	STEC	Shiga toxin-producing E. coli	2006	Mortality	Number	BWA	Botswana	Africa	≥5 years	1625929	9.22593	2.56702	21.7801
E. coli pathotypes	STEC	Shiga toxin-producing E. coli	2006	Mortality	Number	BWA	Botswana	Africa	All ages	1856713	14.3033	3.96528	33.6247
E. coli pathotypes	STEC	Shiga toxin-producing E. coli	2006	Mortality	Number	CAF	Central African Republic	Africa	<5 years	747947	34.1829	14.0261	64.6365
E. coli pathotypes	STEC	Shiga toxin-producing E. coli	2006	Mortality	Number	CAF	Central African Republic	Africa	≥5 years	3590830	25.8951	9.23998	54.0221
E. coli pathotypes	STEC	Shiga toxin-producing E. coli	2006	Mortality	Number	CAF	Central African Republic	Africa	All ages	4338777	60.078	24.5638	119.738
E. coli pathotypes	STEC	Shiga toxin-producing E. coli	2006	Mortality	Number	CAN	Canada	Americas	<5 years	1730589	3.81513	2.11904	6.94583
E. coli pathotypes	STEC	Shiga toxin-producing E. coli	2006	Mortality	Number	CAN	Canada	Americas	≥5 years	30866274	9.67906	5.02565	18.1496
E. coli pathotypes	STEC	Shiga toxin-producing E. coli	2006	Mortality	Number	CAN	Canada	Americas	All ages	32596863	13.4942	7.18088	25.4355
E. coli pathotypes	STEC	Shiga toxin-producing E. coli	2006	Mortality	Number	CHE	Switzerland	Europe	<5 years	365040	0.961184	0.468387	1.94765
E. coli pathotypes	STEC	Shiga toxin-producing E. coli	2006	Mortality	Number	CHE	Switzerland	Europe	≥5 years	7088812	2.34396	1.00905	5.19578
E. coli pathotypes	STEC	Shiga toxin-producing E. coli	2006	Mortality	Number	CHE	Switzerland	Europe	All ages	7453852	3.30515	1.49972	7.077
E. coli pathotypes	STEC	Shiga toxin-producing E. coli	2006	Mortality	Number	CHL	Chile	Americas	<5 years	1185746	2.14581	1.17416	3.75292
E. coli pathotypes	STEC	Shiga toxin-producing E. coli	2006	Mortality	Number	CHL	Chile	Americas	≥5 years	15243674	5.11262	2.71645	9.68522
E. coli pathotypes	STEC	Shiga toxin-producing E. coli	2006	Mortality	Number	CHL	Chile	Americas	All ages	16429420	7.25843	4.01409	13.4478
E. coli pathotypes	STEC	Shiga toxin-producing E. coli	2006	Mortality	Number	CHN	China	Western Pacific	<5 years	80153301	69.3339	19.4776	170.904
E. coli pathotypes	STEC	Shiga toxin-producing E. coli	2006	Mortality	Number	CHN	China	Western Pacific	≥5 years	1234016003	50.2873	14.5794	131.317
E. coli pathotypes	STEC	Shiga toxin-producing E. coli	2006	Mortality	Number	CHN	China	Western Pacific	All ages	1314169304	119.621	36.8487	305.207
E. coli pathotypes	STEC	Shiga toxin-producing E. coli	2006	Mortality	Number	CIV	Cote d'Ivoire	Africa	<5 years	3652033	123.169	51.5709	245.284
E. coli pathotypes	STEC	Shiga toxin-producing E. coli	2006	Mortality	Number	CIV	Cote d'Ivoire	Africa	≥5 years	16654597	63.1766	25.3475	128.721
E. coli pathotypes	STEC	Shiga toxin-producing E. coli	2006	Mortality	Number	CIV	Cote d'Ivoire	Africa	All ages	20306630	186.345	80.2509	380.496
E. coli pathotypes	STEC	Shiga toxin-producing E. coli	2006	Mortality	Number	CMR	Cameroon	Africa	<5 years	2975303	173.924	51.5287	404.666
E. coli pathotypes	STEC	Shiga toxin-producing E. coli	2006	Mortality	Number	CMR	Cameroon	Africa	≥5 years	14333678	91.6286	25.2703	226.483
E. coli pathotypes	STEC	Shiga toxin-producing E. coli	2006	Mortality	Number	CMR	Cameroon	Africa	All ages	17308981	265.553	78.5901	634.646
E. coli pathotypes	STEC	Shiga toxin-producing E. coli	2006	Mortality	Number	COD	Democratic Republic of Congo	Africa	<5 years	10934835	366.183	151.042	706.462
E. coli pathotypes	STEC	Shiga toxin-producing E. coli	2006	Mortality	Number	COD	Democratic Republic of Congo	Africa	≥5 years	48751229	340.539	125.973	754.381
E. coli pathotypes	STEC	Shiga toxin-producing E. coli	2006	Mortality	Number	COD	Democratic Republic of Congo	Africa	All ages	59686064	706.723	298.618	1426.99
E. coli pathotypes	STEC	Shiga toxin-producing E. coli	2006	Mortality	Number	COG	Congo	Africa	<5 years	599664	20.6505	8.57323	42.2515
E. coli pathotypes	STEC	Shiga toxin-producing E. coli	2006	Mortality	Number	COG	Congo	Africa	≥5 years	3166569	17.2541	6.78676	33.6116
E. coli pathotypes	STEC	Shiga toxin-producing E. coli	2006	Mortality	Number	COG	Congo	Africa	All ages	3766233	37.9046	16.0881	77.683
E. coli pathotypes	STEC	Shiga toxin-producing E. coli	2006	Mortality	Number	COK	Cook Islands	Western Pacific	<5 years	1497	0.00102161	0.000339908	0.00203458
E. coli pathotypes	STEC	Shiga toxin-producing E. coli	2006	Mortality	Number	COK	Cook Islands	Western Pacific	≥5 years	13662	0.0027903	0.000894866	0.00587344
E. coli pathotypes	STEC	Shiga toxin-producing E. coli	2006	Mortality	Number	COK	Cook Islands	Western Pacific	All ages	15159	0.00381191	0.00126171	0.00790802
E. coli pathotypes	STEC	Shiga toxin-producing E. coli	2006	Mortality	Number	COL	Colombia	Americas	<5 years	4154740	14.258	3.88511	34.0075
E. coli pathotypes	STEC	Shiga toxin-producing E. coli	2006	Mortality	Number	COL	Colombia	Americas	≥5 years	38258813	18.6782	4.58434	45.459
E. coli pathotypes	STEC	Shiga toxin-producing E. coli	2006	Mortality	Number	COL	Colombia	Americas	All ages	42413553	32.9362	8.35151	77.499
E. coli pathotypes	STEC	Shiga toxin-producing E. coli	2006	Mortality	Number	COM	Comoros	Africa	<5 years	92509	4.01576	1.68393	8.11012
E. coli pathotypes	STEC	Shiga toxin-producing E. coli	2006	Mortality	Number	COM	Comoros	Africa	≥5 years	506192	2.76606	1.06167	5.63623
E. coli pathotypes	STEC	Shiga toxin-producing E. coli	2006	Mortality	Number	COM	Comoros	Africa	All ages	598701	6.78182	2.92772	13.6509
E. coli pathotypes	STEC	Shiga toxin-producing E. coli	2006	Mortality	Number	CPV	Cape Verde	Africa	<5 years	55360	0.422494	0.0861019	1.10108
E. coli pathotypes	STEC	Shiga toxin-producing E. coli	2006	Mortality	Number	CPV	Cape Verde	Africa	≥5 years	432585	1.12811	0.233023	2.76713
E. coli pathotypes	STEC	Shiga toxin-producing E. coli	2006	Mortality	Number	CPV	Cape Verde	Africa	All ages	487945	1.5506	0.322626	3.61168
E. coli pathotypes	STEC	Shiga toxin-producing E. coli	2006	Mortality	Number	CRI	Costa Rica	Americas	<5 years	367480	0.709093	0.271515	1.66252
E. coli pathotypes	STEC	Shiga toxin-producing E. coli	2006	Mortality	Number	CRI	Costa Rica	Americas	≥5 years	3924613	2.43263	0.828861	5.14585
E. coli pathotypes	STEC	Shiga toxin-producing E. coli	2006	Mortality	Number	CRI	Costa Rica	Americas	All ages	4292093	3.14172	1.16595	6.31924
E. coli pathotypes	STEC	Shiga toxin-producing E. coli	2006	Mortality	Number	CUB	Cuba	Americas	<5 years	675954	1.03983	0.393087	2.46674
E. coli pathotypes	STEC	Shiga toxin-producing E. coli	2006	Mortality	Number	CUB	Cuba	Americas	≥5 years	10596651	7.33346	2.61441	15.4485
E. coli pathotypes	STEC	Shiga toxin-producing E. coli	2006	Mortality	Number	CUB	Cuba	Americas	All ages	11272605	8.37329	3.1181	17.1254
E. coli pathotypes	STEC	Shiga toxin-producing E. coli	2006	Mortality	Number	CYP	Cyprus	Europe	<5 years	60908	0.14767	0.0752374	0.287144
E. coli pathotypes	STEC	Shiga toxin-producing E. coli	2006	Mortality	Number	CYP	Cyprus	Europe	≥5 years	984372	0.342132	0.148588	0.738104
E. coli pathotypes	STEC	Shiga toxin-producing E. coli	2006	Mortality	Number	CYP	Cyprus	Europe	All ages	1045280	0.489802	0.22553	1.01725
E. coli pathotypes	STEC	Shiga toxin-producing E. coli	2006	Mortality	Number	CZE	Czechia	Europe	<5 years	476605	1.11949	0.50419	2.43219
E. coli pathotypes	STEC	Shiga toxin-producing E. coli	2006	Mortality	Number	CZE	Czechia	Europe	≥5 years	9813893	3.01964	1.24009	6.79696
E. coli pathotypes	STEC	Shiga toxin-producing E. coli	2006	Mortality	Number	CZE	Czechia	Europe	All ages	10290498	4.13913	1.7925	9.22748
E. coli pathotypes	STEC	Shiga toxin-producing E. coli	2006	Mortality	Number	DEU	Germany	Europe	<5 years	3694080	8.67743	3.81862	19.1397
E. coli pathotypes	STEC	Shiga toxin-producing E. coli	2006	Mortality	Number	DEU	Germany	Europe	≥5 years	78322178	23.8114	9.59717	53.9203
E. coli pathotypes	STEC	Shiga toxin-producing E. coli	2006	Mortality	Number	DEU	Germany	Europe	All ages	82016258	32.4888	13.6217	73.0478
E. coli pathotypes	STEC	Shiga toxin-producing E. coli	2006	Mortality	Number	DJI	Djibouti	Eastern Mediterranean	<5 years	120554	4.79288	1.61277	11.1715
E. coli pathotypes	STEC	Shiga toxin-producing E. coli	2006	Mortality	Number	DJI	Djibouti	Eastern Mediterranean	≥5 years	725404	4.55417	1.47994	11.7338
E. coli pathotypes	STEC	Shiga toxin-producing E. coli	2006	Mortality	Number	DJI	Djibouti	Eastern Mediterranean	All ages	845958	9.34705	3.15213	22.5346
E. coli pathotypes	STEC	Shiga toxin-producing E. coli	2006	Mortality	Number	DMA	Dominica	Americas	<5 years	5461	0.00432977	0.00158741	0.0106082
E. coli pathotypes	STEC	Shiga toxin-producing E. coli	2006	Mortality	Number	DMA	Dominica	Americas	≥5 years	63313	0.0425932	0.0160061	0.0936728
E. coli pathotypes	STEC	Shiga toxin-producing E. coli	2006	Mortality	Number	DMA	Dominica	Americas	All ages	68774	0.0469229	0.0175543	0.101721
E. coli pathotypes	STEC	Shiga toxin-producing E. coli	2006	Mortality	Number	DNK	Denmark	Europe	<5 years	325146	0.604647	0.276424	1.29702
E. coli pathotypes	STEC	Shiga toxin-producing E. coli	2006	Mortality	Number	DNK	Denmark	Europe	≥5 years	5102464	1.60747	0.670365	3.59958
E. coli pathotypes	STEC	Shiga toxin-producing E. coli	2006	Mortality	Number	DNK	Denmark	Europe	All ages	5427610	2.21211	0.980499	4.90537
E. coli pathotypes	STEC	Shiga toxin-producing E. coli	2006	Mortality	Number	DOM	Dominican Republic	Americas	<5 years	1019969	10.4185	4.27711	22.9441
E. coli pathotypes	STEC	Shiga toxin-producing E. coli	2006	Mortality	Number	DOM	Dominican Republic	Americas	≥5 years	8264237	7.2757	2.52939	16.4262
E. coli pathotypes	STEC	Shiga toxin-producing E. coli	2006	Mortality	Number	DOM	Dominican Republic	Americas	All ages	9284206	17.6942	7.09307	39.1176
E. coli pathotypes	STEC	Shiga toxin-producing E. coli	2006	Mortality	Number	DZA	Algeria	Africa	<5 years	3100000	29.3214	12.4068	59.3088
E. coli pathotypes	STEC	Shiga toxin-producing E. coli	2006	Mortality	Number	DZA	Algeria	Africa	≥5 years	30255166	10.7545	3.94576	22.8589
E. coli pathotypes	STEC	Shiga toxin-producing E. coli	2006	Mortality	Number	DZA	Algeria	Africa	All ages	33355166	40.0759	17.0071	79.3548
E. coli pathotypes	STEC	Shiga toxin-producing E. coli	2006	Mortality	Number	ECU	Ecuador	Americas	<5 years	1576850	7.55655	2.79755	17.1861
E. coli pathotypes	STEC	Shiga toxin-producing E. coli	2006	Mortality	Number	ECU	Ecuador	Americas	≥5 years	12388525	11.672	4.13656	24.6785
E. coli pathotypes	STEC	Shiga toxin-producing E. coli	2006	Mortality	Number	ECU	Ecuador	Americas	All ages	13965375	19.2286	7.46559	39.7515
E. coli pathotypes	STEC	Shiga toxin-producing E. coli	2006	Mortality	Number	EGY	Egypt	Eastern Mediterranean	<5 years	10093826	184.111	62.3422	418.219
E. coli pathotypes	STEC	Shiga toxin-producing E. coli	2006	Mortality	Number	EGY	Egypt	Eastern Mediterranean	≥5 years	71818916	33.7401	10.9486	78.8376
E. coli pathotypes	STEC	Shiga toxin-producing E. coli	2006	Mortality	Number	EGY	Egypt	Eastern Mediterranean	All ages	81912742	217.851	74.5041	490.787
E. coli pathotypes	STEC	Shiga toxin-producing E. coli	2006	Mortality	Number	EMR	Eastern Mediterranean Region	Eastern Mediterranean	<5 years	74535480	2149.49	805.805	4957.06
E. coli pathotypes	STEC	Shiga toxin-producing E. coli	2006	Mortality	Number	EMR	Eastern Mediterranean Region	Eastern Mediterranean	≥5 years	486786237	1131.33	387.479	2497.64
E. coli pathotypes	STEC	Shiga toxin-producing E. coli	2006	Mortality	Number	EMR	Eastern Mediterranean Region	Eastern Mediterranean	All ages	561321717	3280.82	1224.48	7331.96
E. coli pathotypes	STEC	Shiga toxin-producing E. coli	2006	Mortality	Number	ERI	Eritrea	Africa	<5 years	431974	12.3262	5.20971	24.6532
E. coli pathotypes	STEC	Shiga toxin-producing E. coli	2006	Mortality	Number	ERI	Eritrea	Africa	≥5 years	2259287	25.6858	8.74058	52.7476
E. coli pathotypes	STEC	Shiga toxin-producing E. coli	2006	Mortality	Number	ERI	Eritrea	Africa	All ages	2691261	38.012	15.4435	76.5293
E. coli pathotypes	STEC	Shiga toxin-producing E. coli	2006	Mortality	Number	ESP	Spain	Europe	<5 years	2255119	4.77102	2.13163	10.4237
E. coli pathotypes	STEC	Shiga toxin-producing E. coli	2006	Mortality	Number	ESP	Spain	Europe	≥5 years	42057065	12.9512	5.28298	29.2175
E. coli pathotypes	STEC	Shiga toxin-producing E. coli	2006	Mortality	Number	ESP	Spain	Europe	All ages	44312184	17.7222	7.58407	39.6342
E. coli pathotypes	STEC	Shiga toxin-producing E. coli	2006	Mortality	Number	EST	Estonia	Europe	<5 years	66860	0.182252	0.091098	0.360325
E. coli pathotypes	STEC	Shiga toxin-producing E. coli	2006	Mortality	Number	EST	Estonia	Europe	≥5 years	1283902	0.433179	0.186464	0.950498
E. coli pathotypes	STEC	Shiga toxin-producing E. coli	2006	Mortality	Number	EST	Estonia	Europe	All ages	1350762	0.615432	0.281758	1.29542
E. coli pathotypes	STEC	Shiga toxin-producing E. coli	2006	Mortality	Number	ETH	Ethiopia	Africa	<5 years	14603636	724.05	301.113	1388.93
E. coli pathotypes	STEC	Shiga toxin-producing E. coli	2006	Mortality	Number	ETH	Ethiopia	Africa	≥5 years	64918322	541.085	204.461	1140.54
E. coli pathotypes	STEC	Shiga toxin-producing E. coli	2006	Mortality	Number	ETH	Ethiopia	Africa	All ages	79521958	1265.14	554.149	2506.36
E. coli pathotypes	STEC	Shiga toxin-producing E. coli	2006	Mortality	Number	EUR	European Region	Europe	<5 years	51070367	251.356	97.0231	694.284
E. coli pathotypes	STEC	Shiga toxin-producing E. coli	2006	Mortality	Number	EUR	European Region	Europe	≥5 years	832214564	299.428	139.034	683.527
E. coli pathotypes	STEC	Shiga toxin-producing E. coli	2006	Mortality	Number	EUR	European Region	Europe	All ages	883284931	550.784	249.23	1371.35
E. coli pathotypes	STEC	Shiga toxin-producing E. coli	2006	Mortality	Number	FIN	Finland	Europe	<5 years	284953	0.601178	0.276379	1.27394
E. coli pathotypes	STEC	Shiga toxin-producing E. coli	2006	Mortality	Number	FIN	Finland	Europe	≥5 years	4970596	1.57288	0.663931	3.50543
E. coli pathotypes	STEC	Shiga toxin-producing E. coli	2006	Mortality	Number	FIN	Finland	Europe	All ages	5255549	2.17406	0.97438	4.7964
E. coli pathotypes	STEC	Shiga toxin-producing E. coli	2006	Mortality	Number	FJI	Fiji	Western Pacific	<5 years	99926	0.169926	0.0401961	0.492154
E. coli pathotypes	STEC	Shiga toxin-producing E. coli	2006	Mortality	Number	FJI	Fiji	Western Pacific	≥5 years	786444	0.651023	0.139715	1.93833
E. coli pathotypes	STEC	Shiga toxin-producing E. coli	2006	Mortality	Number	FJI	Fiji	Western Pacific	All ages	886370	0.820948	0.187492	2.47442
E. coli pathotypes	STEC	Shiga toxin-producing E. coli	2006	Mortality	Number	FRA	France	Europe	<5 years	3799762	6.5894	2.91991	14.4785
E. coli pathotypes	STEC	Shiga toxin-producing E. coli	2006	Mortality	Number	FRA	France	Europe	≥5 years	58044554	18.0031	7.29148	40.7061
E. coli pathotypes	STEC	Shiga toxin-producing E. coli	2006	Mortality	Number	FRA	France	Europe	All ages	61844316	24.5925	10.3967	55.1752
E. coli pathotypes	STEC	Shiga toxin-producing E. coli	2006	Mortality	Number	FSM	Micronesia	Western Pacific	<5 years	13928	0.0930529	0.018256	0.251194
E. coli pathotypes	STEC	Shiga toxin-producing E. coli	2006	Mortality	Number	FSM	Micronesia	Western Pacific	≥5 years	97194	0.0675707	0.0131762	0.175689
E. coli pathotypes	STEC	Shiga toxin-producing E. coli	2006	Mortality	Number	FSM	Micronesia	Western Pacific	All ages	111122	0.160624	0.0327411	0.422257
E. coli pathotypes	STEC	Shiga toxin-producing E. coli	2006	Mortality	Number	GAB	Gabon	Africa	<5 years	214578	7.67903	1.76338	21.9664
E. coli pathotypes	STEC	Shiga toxin-producing E. coli	2006	Mortality	Number	GAB	Gabon	Africa	≥5 years	1270579	6.61094	1.40949	18.7707
E. coli pathotypes	STEC	Shiga toxin-producing E. coli	2006	Mortality	Number	GAB	Gabon	Africa	All ages	1485157	14.29	3.25852	40.5513
E. coli pathotypes	STEC	Shiga toxin-producing E. coli	2006	Mortality	Number	GBR	United Kingdom	Europe	<5 years	3528167	6.61646	2.97989	14.3749
E. coli pathotypes	STEC	Shiga toxin-producing E. coli	2006	Mortality	Number	GBR	United Kingdom	Europe	≥5 years	57291371	17.8469	7.32926	40.1718
E. coli pathotypes	STEC	Shiga toxin-producing E. coli	2006	Mortality	Number	GBR	United Kingdom	Europe	All ages	60819538	24.4633	10.5942	54.5368
E. coli pathotypes	STEC	Shiga toxin-producing E. coli	2006	Mortality	Number	GEO	Georgia	Europe	<5 years	238254	1.55803	0.293292	5.75511
E. coli pathotypes	STEC	Shiga toxin-producing E. coli	2006	Mortality	Number	GEO	Georgia	Europe	≥5 years	3773093	1.55417	0.260531	5.64301
E. coli pathotypes	STEC	Shiga toxin-producing E. coli	2006	Mortality	Number	GEO	Georgia	Europe	All ages	4011347	3.1122	0.589203	11.9074
E. coli pathotypes	STEC	Shiga toxin-producing E. coli	2006	Mortality	Number	GHA	Ghana	Africa	<5 years	3464335	112.572	41.5727	272.86
E. coli pathotypes	STEC	Shiga toxin-producing E. coli	2006	Mortality	Number	GHA	Ghana	Africa	≥5 years	19277364	111.957	36.0876	302.822
E. coli pathotypes	STEC	Shiga toxin-producing E. coli	2006	Mortality	Number	GHA	Ghana	Africa	All ages	22741699	224.529	78.5987	561.154
E. coli pathotypes	STEC	Shiga toxin-producing E. coli	2006	Mortality	Number	GIN	Guinea	Africa	<5 years	1590744	119.785	49.4224	230.873
E. coli pathotypes	STEC	Shiga toxin-producing E. coli	2006	Mortality	Number	GIN	Guinea	Africa	≥5 years	7745198	87.7214	34.2471	174.012
E. coli pathotypes	STEC	Shiga toxin-producing E. coli	2006	Mortality	Number	GIN	Guinea	Africa	All ages	9335942	207.507	87.6692	415.094
E. coli pathotypes	STEC	Shiga toxin-producing E. coli	2006	Mortality	Number	GLOBAL	Global	All WHO Member States	<5 years	640386225	15430.9	8114.26	26912.2
E. coli pathotypes	STEC	Shiga toxin-producing E. coli	2006	Mortality	Number	GLOBAL	Global	All WHO Member States	≥5 years	5944801272	16756.6	8460.52	31442.9
E. coli pathotypes	STEC	Shiga toxin-producing E. coli	2006	Mortality	Number	GLOBAL	Global	All WHO Member States	All ages	6585187497	32187.5	17731.3	57079.8
E. coli pathotypes	STEC	Shiga toxin-producing E. coli	2006	Mortality	Number	GMB	Gambia	Africa	<5 years	291519	12.6911	4.13521	29.5555
E. coli pathotypes	STEC	Shiga toxin-producing E. coli	2006	Mortality	Number	GMB	Gambia	Africa	≥5 years	1398923	7.00389	2.05	17.9852
E. coli pathotypes	STEC	Shiga toxin-producing E. coli	2006	Mortality	Number	GMB	Gambia	Africa	All ages	1690442	19.695	6.47028	45.874
E. coli pathotypes	STEC	Shiga toxin-producing E. coli	2006	Mortality	Number	GNB	Guinea-Bissau	Africa	<5 years	237099	16.3104	4.53338	38.4492
E. coli pathotypes	STEC	Shiga toxin-producing E. coli	2006	Mortality	Number	GNB	Guinea-Bissau	Africa	≥5 years	1160831	9.93946	2.27611	24.4605
E. coli pathotypes	STEC	Shiga toxin-producing E. coli	2006	Mortality	Number	GNB	Guinea-Bissau	Africa	All ages	1397930	26.2499	6.5817	61.7578
E. coli pathotypes	STEC	Shiga toxin-producing E. coli	2006	Mortality	Number	GNQ	Equatorial Guinea	Africa	<5 years	154211	12.0435	3.2074	29.1196
E. coli pathotypes	STEC	Shiga toxin-producing E. coli	2006	Mortality	Number	GNQ	Equatorial Guinea	Africa	≥5 years	813984	3.82715	1.03768	9.12123
E. coli pathotypes	STEC	Shiga toxin-producing E. coli	2006	Mortality	Number	GNQ	Equatorial Guinea	Africa	All ages	968195	15.8707	4.25434	37.6083
E. coli pathotypes	STEC	Shiga toxin-producing E. coli	2006	Mortality	Number	GRC	Greece	Europe	<5 years	530548	1.28701	0.594422	2.69345
E. coli pathotypes	STEC	Shiga toxin-producing E. coli	2006	Mortality	Number	GRC	Greece	Europe	≥5 years	10469244	3.32199	1.4084	7.38886
E. coli pathotypes	STEC	Shiga toxin-producing E. coli	2006	Mortality	Number	GRC	Greece	Europe	All ages	10999792	4.609	2.07183	10.15
E. coli pathotypes	STEC	Shiga toxin-producing E. coli	2006	Mortality	Number	GRD	Grenada	Americas	<5 years	8923	0.0107141	0.00379894	0.0260454
E. coli pathotypes	STEC	Shiga toxin-producing E. coli	2006	Mortality	Number	GRD	Grenada	Americas	≥5 years	101016	0.109901	0.0375086	0.241321
E. coli pathotypes	STEC	Shiga toxin-producing E. coli	2006	Mortality	Number	GRD	Grenada	Americas	All ages	109939	0.120615	0.0431546	0.261417
E. coli pathotypes	STEC	Shiga toxin-producing E. coli	2006	Mortality	Number	GTM	Guatemala	Americas	<5 years	1940106	20.7582	5.05888	50.2428
E. coli pathotypes	STEC	Shiga toxin-producing E. coli	2006	Mortality	Number	GTM	Guatemala	Americas	≥5 years	11285605	27.1839	6.64309	67.7538
E. coli pathotypes	STEC	Shiga toxin-producing E. coli	2006	Mortality	Number	GTM	Guatemala	Americas	All ages	13225711	47.9421	12.0084	117.217
E. coli pathotypes	STEC	Shiga toxin-producing E. coli	2006	Mortality	Number	GUY	Guyana	Americas	<5 years	82509	0.116876	0.0618885	0.204877
E. coli pathotypes	STEC	Shiga toxin-producing E. coli	2006	Mortality	Number	GUY	Guyana	Americas	≥5 years	677484	0.255007	0.137454	0.483619
E. coli pathotypes	STEC	Shiga toxin-producing E. coli	2006	Mortality	Number	GUY	Guyana	Americas	All ages	759993	0.371883	0.202573	0.681661
E. coli pathotypes	STEC	Shiga toxin-producing E. coli	2006	Mortality	Number	HND	Honduras	Americas	<5 years	1083804	7.02961	1.96242	19.5111
E. coli pathotypes	STEC	Shiga toxin-producing E. coli	2006	Mortality	Number	HND	Honduras	Americas	≥5 years	6484065	9.99097	2.95652	28.8316
E. coli pathotypes	STEC	Shiga toxin-producing E. coli	2006	Mortality	Number	HND	Honduras	Americas	All ages	7567869	17.0206	4.77694	46.3951
E. coli pathotypes	STEC	Shiga toxin-producing E. coli	2006	Mortality	Number	HRV	Croatia	Europe	<5 years	202216	0.472678	0.213994	1.02316
E. coli pathotypes	STEC	Shiga toxin-producing E. coli	2006	Mortality	Number	HRV	Croatia	Europe	≥5 years	4113089	1.26964	0.523731	2.85361
E. coli pathotypes	STEC	Shiga toxin-producing E. coli	2006	Mortality	Number	HRV	Croatia	Europe	All ages	4315305	1.74232	0.760362	3.8762
E. coli pathotypes	STEC	Shiga toxin-producing E. coli	2006	Mortality	Number	HTI	Haiti	Americas	<5 years	1210471	42.3035	12.1137	115.068
E. coli pathotypes	STEC	Shiga toxin-producing E. coli	2006	Mortality	Number	HTI	Haiti	Americas	≥5 years	7927972	15.0417	4.26097	41.123
E. coli pathotypes	STEC	Shiga toxin-producing E. coli	2006	Mortality	Number	HTI	Haiti	Americas	All ages	9138443	57.3452	16.3659	157.836
E. coli pathotypes	STEC	Shiga toxin-producing E. coli	2006	Mortality	Number	HUN	Hungary	Europe	<5 years	478381	1.10895	0.504624	2.39169
E. coli pathotypes	STEC	Shiga toxin-producing E. coli	2006	Mortality	Number	HUN	Hungary	Europe	≥5 years	9577188	2.96636	1.22903	6.65724
E. coli pathotypes	STEC	Shiga toxin-producing E. coli	2006	Mortality	Number	HUN	Hungary	Europe	All ages	10055569	4.07531	1.79024	9.05463
E. coli pathotypes	STEC	Shiga toxin-producing E. coli	2006	Mortality	Number	IDN	Indonesia	South-East Asia	<5 years	22695544	398.311	86.2601	1289.69
E. coli pathotypes	STEC	Shiga toxin-producing E. coli	2006	Mortality	Number	IDN	Indonesia	South-East Asia	≥5 years	209712477	815.749	163.044	2612.56
E. coli pathotypes	STEC	Shiga toxin-producing E. coli	2006	Mortality	Number	IDN	Indonesia	South-East Asia	All ages	232408021	1214.06	264.109	3862.79
E. coli pathotypes	STEC	Shiga toxin-producing E. coli	2006	Mortality	Number	IND	India	South-East Asia	<5 years	134035916	2338.15	972.749	4972.27
E. coli pathotypes	STEC	Shiga toxin-producing E. coli	2006	Mortality	Number	IND	India	South-East Asia	≥5 years	1029693206	8259.81	3160.76	17334.5
E. coli pathotypes	STEC	Shiga toxin-producing E. coli	2006	Mortality	Number	IND	India	South-East Asia	All ages	1163729122	10598	4199.8	21783.9
E. coli pathotypes	STEC	Shiga toxin-producing E. coli	2006	Mortality	Number	IRL	Ireland	Europe	<5 years	300677	0.531066	0.257066	1.07692
E. coli pathotypes	STEC	Shiga toxin-producing E. coli	2006	Mortality	Number	IRL	Ireland	Europe	≥5 years	3902868	1.31041	0.563806	2.90748
E. coli pathotypes	STEC	Shiga toxin-producing E. coli	2006	Mortality	Number	IRL	Ireland	Europe	All ages	4203545	1.84147	0.835261	3.98293
E. coli pathotypes	STEC	Shiga toxin-producing E. coli	2006	Mortality	Number	IRN	Iran	Eastern Mediterranean	<5 years	5632403	27.5397	8.56662	69.179
E. coli pathotypes	STEC	Shiga toxin-producing E. coli	2006	Mortality	Number	IRN	Iran	Eastern Mediterranean	≥5 years	66997612	45.1233	13.0504	110.6
E. coli pathotypes	STEC	Shiga toxin-producing E. coli	2006	Mortality	Number	IRN	Iran	Eastern Mediterranean	All ages	72630015	72.663	22.2294	174.525
E. coli pathotypes	STEC	Shiga toxin-producing E. coli	2006	Mortality	Number	IRQ	Iraq	Eastern Mediterranean	<5 years	4493938	80.9517	28.5534	188.261
E. coli pathotypes	STEC	Shiga toxin-producing E. coli	2006	Mortality	Number	IRQ	Iraq	Eastern Mediterranean	≥5 years	24327327	15.0859	4.6073	38.6083
E. coli pathotypes	STEC	Shiga toxin-producing E. coli	2006	Mortality	Number	IRQ	Iraq	Eastern Mediterranean	All ages	28821265	96.0376	33.1088	224.916
E. coli pathotypes	STEC	Shiga toxin-producing E. coli	2006	Mortality	Number	ISL	Iceland	Europe	<5 years	21092	0.0343163	0.0157762	0.0727189
E. coli pathotypes	STEC	Shiga toxin-producing E. coli	2006	Mortality	Number	ISL	Iceland	Europe	≥5 years	278904	0.0897827	0.0378983	0.200096
E. coli pathotypes	STEC	Shiga toxin-producing E. coli	2006	Mortality	Number	ISL	Iceland	Europe	All ages	299996	0.124099	0.0556193	0.273787
E. coli pathotypes	STEC	Shiga toxin-producing E. coli	2006	Mortality	Number	ISR	Israel	Europe	<5 years	683941	0.803995	0.374934	1.6707
E. coli pathotypes	STEC	Shiga toxin-producing E. coli	2006	Mortality	Number	ISR	Israel	Europe	≥5 years	6101027	2.05966	0.875362	4.5793
E. coli pathotypes	STEC	Shiga toxin-producing E. coli	2006	Mortality	Number	ISR	Israel	Europe	All ages	6784968	2.86365	1.28941	6.29411
E. coli pathotypes	STEC	Shiga toxin-producing E. coli	2006	Mortality	Number	ITA	Italy	Europe	<5 years	2751429	6.75204	3.10829	14.265
E. coli pathotypes	STEC	Shiga toxin-producing E. coli	2006	Mortality	Number	ITA	Italy	Europe	≥5 years	55892621	17.5966	7.43711	39.1832
E. coli pathotypes	STEC	Shiga toxin-producing E. coli	2006	Mortality	Number	ITA	Italy	Europe	All ages	58644050	24.3487	10.9221	53.6727
E. coli pathotypes	STEC	Shiga toxin-producing E. coli	2006	Mortality	Number	JAM	Jamaica	Americas	<5 years	245601	0.319964	0.119881	0.738541
E. coli pathotypes	STEC	Shiga toxin-producing E. coli	2006	Mortality	Number	JAM	Jamaica	Americas	≥5 years	2448685	1.53142	0.548923	3.31436
E. coli pathotypes	STEC	Shiga toxin-producing E. coli	2006	Mortality	Number	JAM	Jamaica	Americas	All ages	2694286	1.85138	0.690401	3.85644
E. coli pathotypes	STEC	Shiga toxin-producing E. coli	2006	Mortality	Number	JOR	Jordan	Eastern Mediterranean	<5 years	789796	1.83945	0.634082	4.32284
E. coli pathotypes	STEC	Shiga toxin-producing E. coli	2006	Mortality	Number	JOR	Jordan	Eastern Mediterranean	≥5 years	5312452	1.91985	0.615092	4.67533
E. coli pathotypes	STEC	Shiga toxin-producing E. coli	2006	Mortality	Number	JOR	Jordan	Eastern Mediterranean	All ages	6102248	3.7593	1.33329	8.75185
E. coli pathotypes	STEC	Shiga toxin-producing E. coli	2006	Mortality	Number	JPN	Japan	Western Pacific	<5 years	5664986	8.62279	2.86896	17.1727
E. coli pathotypes	STEC	Shiga toxin-producing E. coli	2006	Mortality	Number	JPN	Japan	Western Pacific	≥5 years	122283006	23.5512	7.55302	49.5741
E. coli pathotypes	STEC	Shiga toxin-producing E. coli	2006	Mortality	Number	JPN	Japan	Western Pacific	All ages	127947992	32.174	10.6493	66.7468
E. coli pathotypes	STEC	Shiga toxin-producing E. coli	2006	Mortality	Number	KAZ	Kazakhstan	Europe	<5 years	1352011	10.2255	2.20155	37.9225
E. coli pathotypes	STEC	Shiga toxin-producing E. coli	2006	Mortality	Number	KAZ	Kazakhstan	Europe	≥5 years	14679332	4.13587	0.728806	15.3051
E. coli pathotypes	STEC	Shiga toxin-producing E. coli	2006	Mortality	Number	KAZ	Kazakhstan	Europe	All ages	16031343	14.3613	2.90556	55.2331
E. coli pathotypes	STEC	Shiga toxin-producing E. coli	2006	Mortality	Number	KEN	Kenya	Africa	<5 years	6231070	168.027	65.0295	334.946
E. coli pathotypes	STEC	Shiga toxin-producing E. coli	2006	Mortality	Number	KEN	Kenya	Africa	≥5 years	30108382	169.2	65.2937	355.728
E. coli pathotypes	STEC	Shiga toxin-producing E. coli	2006	Mortality	Number	KEN	Kenya	Africa	All ages	36339452	337.227	133.528	671.842
E. coli pathotypes	STEC	Shiga toxin-producing E. coli	2006	Mortality	Number	KGZ	Kyrgyzstan	Europe	<5 years	552288	6.38254	1.38158	23.0957
E. coli pathotypes	STEC	Shiga toxin-producing E. coli	2006	Mortality	Number	KGZ	Kyrgyzstan	Europe	≥5 years	4715169	1.60447	0.28519	5.80173
E. coli pathotypes	STEC	Shiga toxin-producing E. coli	2006	Mortality	Number	KGZ	Kyrgyzstan	Europe	All ages	5267457	7.98701	1.69863	28.7468
E. coli pathotypes	STEC	Shiga toxin-producing E. coli	2006	Mortality	Number	KHM	Cambodia	Western Pacific	<5 years	1630293	19.4655	4.05116	50.6737
E. coli pathotypes	STEC	Shiga toxin-producing E. coli	2006	Mortality	Number	KHM	Cambodia	Western Pacific	≥5 years	11907044	11.6486	2.36754	31.8041
E. coli pathotypes	STEC	Shiga toxin-producing E. coli	2006	Mortality	Number	KHM	Cambodia	Western Pacific	All ages	13537337	31.1141	6.24902	79.5954
E. coli pathotypes	STEC	Shiga toxin-producing E. coli	2006	Mortality	Number	KIR	Kiribati	Western Pacific	<5 years	12995	0.171306	0.0342464	0.462282
E. coli pathotypes	STEC	Shiga toxin-producing E. coli	2006	Mortality	Number	KIR	Kiribati	Western Pacific	≥5 years	86022	0.265498	0.0584861	0.735111
E. coli pathotypes	STEC	Shiga toxin-producing E. coli	2006	Mortality	Number	KIR	Kiribati	Western Pacific	All ages	99017	0.436804	0.0920368	1.17142
E. coli pathotypes	STEC	Shiga toxin-producing E. coli	2006	Mortality	Number	KNA	Saint Kitts and Nevis	Americas	<5 years	3669	0.00602042	0.00329952	0.0105408
E. coli pathotypes	STEC	Shiga toxin-producing E. coli	2006	Mortality	Number	KNA	Saint Kitts and Nevis	Americas	≥5 years	42829	0.0144143	0.00765205	0.0272843
E. coli pathotypes	STEC	Shiga toxin-producing E. coli	2006	Mortality	Number	KNA	Saint Kitts and Nevis	Americas	All ages	46498	0.0204348	0.0112802	0.0379205
E. coli pathotypes	STEC	Shiga toxin-producing E. coli	2006	Mortality	Number	KOR	South Korea	Western Pacific	<5 years	2420213	3.2296	1.07455	6.43189
E. coli pathotypes	STEC	Shiga toxin-producing E. coli	2006	Mortality	Number	KOR	South Korea	Western Pacific	≥5 years	45501726	8.82093	2.82893	18.5676
E. coli pathotypes	STEC	Shiga toxin-producing E. coli	2006	Mortality	Number	KOR	South Korea	Western Pacific	All ages	47921939	12.0505	3.98861	24.9995
E. coli pathotypes	STEC	Shiga toxin-producing E. coli	2006	Mortality	Number	KWT	Kuwait	Eastern Mediterranean	<5 years	202792	0.206872	0.0814993	0.412146
E. coli pathotypes	STEC	Shiga toxin-producing E. coli	2006	Mortality	Number	KWT	Kuwait	Eastern Mediterranean	≥5 years	2090438	0.541781	0.182744	1.13703
E. coli pathotypes	STEC	Shiga toxin-producing E. coli	2006	Mortality	Number	KWT	Kuwait	Eastern Mediterranean	All ages	2293230	0.748653	0.261426	1.56096
E. coli pathotypes	STEC	Shiga toxin-producing E. coli	2006	Mortality	Number	LAO	Laos	Western Pacific	<5 years	796934	15.1261	3.03496	39.8116
E. coli pathotypes	STEC	Shiga toxin-producing E. coli	2006	Mortality	Number	LAO	Laos	Western Pacific	≥5 years	5119606	6.02196	1.2146	16.8276
E. coli pathotypes	STEC	Shiga toxin-producing E. coli	2006	Mortality	Number	LAO	Laos	Western Pacific	All ages	5916540	21.1481	4.34617	55.5408
E. coli pathotypes	STEC	Shiga toxin-producing E. coli	2006	Mortality	Number	LBN	Lebanon	Eastern Mediterranean	<5 years	444287	0.850607	0.210151	2.21501
E. coli pathotypes	STEC	Shiga toxin-producing E. coli	2006	Mortality	Number	LBN	Lebanon	Eastern Mediterranean	≥5 years	4261321	2.11674	0.531025	5.8439
E. coli pathotypes	STEC	Shiga toxin-producing E. coli	2006	Mortality	Number	LBN	Lebanon	Eastern Mediterranean	All ages	4705608	2.96735	0.739251	8.19781
E. coli pathotypes	STEC	Shiga toxin-producing E. coli	2006	Mortality	Number	LBR	Liberia	Africa	<5 years	578832	24.8228	10.1679	48.5643
E. coli pathotypes	STEC	Shiga toxin-producing E. coli	2006	Mortality	Number	LBR	Liberia	Africa	≥5 years	2820929	16.9394	5.97871	36.2808
E. coli pathotypes	STEC	Shiga toxin-producing E. coli	2006	Mortality	Number	LBR	Liberia	Africa	All ages	3399761	41.7622	17.5943	84.2995
E. coli pathotypes	STEC	Shiga toxin-producing E. coli	2006	Mortality	Number	LBY	Libya	Eastern Mediterranean	<5 years	649568	3.1003	1.08022	7.20035
E. coli pathotypes	STEC	Shiga toxin-producing E. coli	2006	Mortality	Number	LBY	Libya	Eastern Mediterranean	≥5 years	5271151	2.50906	0.798766	6.24892
E. coli pathotypes	STEC	Shiga toxin-producing E. coli	2006	Mortality	Number	LBY	Libya	Eastern Mediterranean	All ages	5920719	5.60937	1.96145	13.1297
E. coli pathotypes	STEC	Shiga toxin-producing E. coli	2006	Mortality	Number	LCA	Saint Lucia	Americas	<5 years	13301	0.0151814	0.00563424	0.0372976
E. coli pathotypes	STEC	Shiga toxin-producing E. coli	2006	Mortality	Number	LCA	Saint Lucia	Americas	≥5 years	152746	0.11805	0.040116	0.253411
E. coli pathotypes	STEC	Shiga toxin-producing E. coli	2006	Mortality	Number	LCA	Saint Lucia	Americas	All ages	166047	0.133231	0.0480448	0.276871
E. coli pathotypes	STEC	Shiga toxin-producing E. coli	2006	Mortality	Number	LKA	Sri Lanka	South-East Asia	<5 years	1805609	4.12379	1.42812	8.47729
E. coli pathotypes	STEC	Shiga toxin-producing E. coli	2006	Mortality	Number	LKA	Sri Lanka	South-East Asia	≥5 years	18475959	15.2905	5.42161	33.0047
E. coli pathotypes	STEC	Shiga toxin-producing E. coli	2006	Mortality	Number	LKA	Sri Lanka	South-East Asia	All ages	20281568	19.4143	6.97143	40.8887
E. coli pathotypes	STEC	Shiga toxin-producing E. coli	2006	Mortality	Number	LSO	Lesotho	Africa	<5 years	251908	10.4621	4.43941	21.2608
E. coli pathotypes	STEC	Shiga toxin-producing E. coli	2006	Mortality	Number	LSO	Lesotho	Africa	≥5 years	1691247	22.8005	9.20335	45.8525
E. coli pathotypes	STEC	Shiga toxin-producing E. coli	2006	Mortality	Number	LSO	Lesotho	Africa	All ages	1943155	33.2626	14.0715	66.1866
E. coli pathotypes	STEC	Shiga toxin-producing E. coli	2006	Mortality	Number	LTU	Lithuania	Europe	<5 years	145001	0.420522	0.204094	0.852107
E. coli pathotypes	STEC	Shiga toxin-producing E. coli	2006	Mortality	Number	LTU	Lithuania	Europe	≥5 years	3144664	1.03064	0.443684	2.28587
E. coli pathotypes	STEC	Shiga toxin-producing E. coli	2006	Mortality	Number	LTU	Lithuania	Europe	All ages	3289665	1.45116	0.658364	3.12063
E. coli pathotypes	STEC	Shiga toxin-producing E. coli	2006	Mortality	Number	LUX	Luxembourg	Europe	<5 years	27737	0.057363	0.0274781	0.117403
E. coli pathotypes	STEC	Shiga toxin-producing E. coli	2006	Mortality	Number	LUX	Luxembourg	Europe	≥5 years	441565	0.144289	0.0616927	0.320485
E. coli pathotypes	STEC	Shiga toxin-producing E. coli	2006	Mortality	Number	LUX	Luxembourg	Europe	All ages	469302	0.201652	0.0911644	0.440927
E. coli pathotypes	STEC	Shiga toxin-producing E. coli	2006	Mortality	Number	LVA	Latvia	Europe	<5 years	101697	0.301544	0.150946	0.595119
E. coli pathotypes	STEC	Shiga toxin-producing E. coli	2006	Mortality	Number	LVA	Latvia	Europe	≥5 years	2127031	0.715604	0.308034	1.56862
E. coli pathotypes	STEC	Shiga toxin-producing E. coli	2006	Mortality	Number	LVA	Latvia	Europe	All ages	2228728	1.01715	0.465834	2.13927
E. coli pathotypes	STEC	Shiga toxin-producing E. coli	2006	Mortality	Number	MAR	Morocco	Eastern Mediterranean	<5 years	3113325	44.9812	15.1791	107.88
E. coli pathotypes	STEC	Shiga toxin-producing E. coli	2006	Mortality	Number	MAR	Morocco	Eastern Mediterranean	≥5 years	27452439	15.0772	4.79772	36.8988
E. coli pathotypes	STEC	Shiga toxin-producing E. coli	2006	Mortality	Number	MAR	Morocco	Eastern Mediterranean	All ages	30565764	60.0583	20.5116	141.043
E. coli pathotypes	STEC	Shiga toxin-producing E. coli	2006	Mortality	Number	MCO	Monaco	Europe	<5 years	1572	0.00376188	0.00173747	0.00787286
E. coli pathotypes	STEC	Shiga toxin-producing E. coli	2006	Mortality	Number	MCO	Monaco	Europe	≥5 years	30580	0.00971006	0.00411669	0.0215974
E. coli pathotypes	STEC	Shiga toxin-producing E. coli	2006	Mortality	Number	MCO	Monaco	Europe	All ages	32152	0.0134719	0.00605589	0.0296681
E. coli pathotypes	STEC	Shiga toxin-producing E. coli	2006	Mortality	Number	MDA	Moldova	Europe	<5 years	231864	1.20841	0.234793	4.38855
E. coli pathotypes	STEC	Shiga toxin-producing E. coli	2006	Mortality	Number	MDA	Moldova	Europe	≥5 years	3723849	0.939528	0.157281	3.31671
E. coli pathotypes	STEC	Shiga toxin-producing E. coli	2006	Mortality	Number	MDA	Moldova	Europe	All ages	3955713	2.14794	0.41224	7.68381
E. coli pathotypes	STEC	Shiga toxin-producing E. coli	2006	Mortality	Number	MDG	Madagascar	Africa	<5 years	3327549	139.574	58.4455	269.471
E. coli pathotypes	STEC	Shiga toxin-producing E. coli	2006	Mortality	Number	MDG	Madagascar	Africa	≥5 years	16113785	126.446	46.4712	267.982
E. coli pathotypes	STEC	Shiga toxin-producing E. coli	2006	Mortality	Number	MDG	Madagascar	Africa	All ages	19441334	266.021	110.682	522.55
E. coli pathotypes	STEC	Shiga toxin-producing E. coli	2006	Mortality	Number	MDV	Maldives	South-East Asia	<5 years	27794	0.0851951	0.022313	0.202636
E. coli pathotypes	STEC	Shiga toxin-producing E. coli	2006	Mortality	Number	MDV	Maldives	South-East Asia	≥5 years	281173	0.170867	0.0421225	0.46285
E. coli pathotypes	STEC	Shiga toxin-producing E. coli	2006	Mortality	Number	MDV	Maldives	South-East Asia	All ages	308967	0.256062	0.0673172	0.645148
E. coli pathotypes	STEC	Shiga toxin-producing E. coli	2006	Mortality	Number	MEX	Mexico	Americas	<5 years	11434482	63.019	18.1767	188.147
E. coli pathotypes	STEC	Shiga toxin-producing E. coli	2006	Mortality	Number	MEX	Mexico	Americas	≥5 years	95088200	79.3284	20.8385	241.872
E. coli pathotypes	STEC	Shiga toxin-producing E. coli	2006	Mortality	Number	MEX	Mexico	Americas	All ages	106522682	142.347	40.1495	421.716
E. coli pathotypes	STEC	Shiga toxin-producing E. coli	2006	Mortality	Number	MHL	Marshall Islands	Western Pacific	<5 years	7622	0.035005	0.00730988	0.103555
E. coli pathotypes	STEC	Shiga toxin-producing E. coli	2006	Mortality	Number	MHL	Marshall Islands	Western Pacific	≥5 years	44333	0.0194975	0.0043088	0.0550576
E. coli pathotypes	STEC	Shiga toxin-producing E. coli	2006	Mortality	Number	MHL	Marshall Islands	Western Pacific	All ages	51955	0.0545025	0.0120604	0.16001
E. coli pathotypes	STEC	Shiga toxin-producing E. coli	2006	Mortality	Number	MKD	North Macedonia	Europe	<5 years	130829	0.283675	0.0515712	1.0487
E. coli pathotypes	STEC	Shiga toxin-producing E. coli	2006	Mortality	Number	MKD	North Macedonia	Europe	≥5 years	1960363	0.13176	0.0214006	0.494848
E. coli pathotypes	STEC	Shiga toxin-producing E. coli	2006	Mortality	Number	MKD	North Macedonia	Europe	All ages	2091192	0.415436	0.0772744	1.45709
E. coli pathotypes	STEC	Shiga toxin-producing E. coli	2006	Mortality	Number	MLI	Mali	Africa	<5 years	2642176	184.44	63.0227	414.329
E. coli pathotypes	STEC	Shiga toxin-producing E. coli	2006	Mortality	Number	MLI	Mali	Africa	≥5 years	11118252	105.78	27.1797	255.571
E. coli pathotypes	STEC	Shiga toxin-producing E. coli	2006	Mortality	Number	MLI	Mali	Africa	All ages	13760428	290.22	91.9018	693.735
E. coli pathotypes	STEC	Shiga toxin-producing E. coli	2006	Mortality	Number	MLT	Malta	Europe	<5 years	20110	0.0480422	0.0221456	0.101092
E. coli pathotypes	STEC	Shiga toxin-producing E. coli	2006	Mortality	Number	MLT	Malta	Europe	≥5 years	394466	0.12472	0.052778	0.27749
E. coli pathotypes	STEC	Shiga toxin-producing E. coli	2006	Mortality	Number	MLT	Malta	Europe	All ages	414576	0.172762	0.0775617	0.380679
E. coli pathotypes	STEC	Shiga toxin-producing E. coli	2006	Mortality	Number	MMR	Myanmar	South-East Asia	<5 years	4774392	115.941	43.3347	250.681
E. coli pathotypes	STEC	Shiga toxin-producing E. coli	2006	Mortality	Number	MMR	Myanmar	South-East Asia	≥5 years	42840202	56.0183	20.2884	125.956
E. coli pathotypes	STEC	Shiga toxin-producing E. coli	2006	Mortality	Number	MMR	Myanmar	South-East Asia	All ages	47614594	171.959	64.2497	366.952
E. coli pathotypes	STEC	Shiga toxin-producing E. coli	2006	Mortality	Number	MNE	Montenegro	Europe	<5 years	41347	0.0540439	0.00993366	0.202915
E. coli pathotypes	STEC	Shiga toxin-producing E. coli	2006	Mortality	Number	MNE	Montenegro	Europe	≥5 years	592712	0.0318152	0.00546464	0.120779
E. coli pathotypes	STEC	Shiga toxin-producing E. coli	2006	Mortality	Number	MNE	Montenegro	Europe	All ages	634059	0.0858591	0.0162597	0.306073
E. coli pathotypes	STEC	Shiga toxin-producing E. coli	2006	Mortality	Number	MNG	Mongolia	Western Pacific	<5 years	241004	1.34792	0.272421	3.67006
E. coli pathotypes	STEC	Shiga toxin-producing E. coli	2006	Mortality	Number	MNG	Mongolia	Western Pacific	≥5 years	2332797	0.0937073	0.0179039	0.279615
E. coli pathotypes	STEC	Shiga toxin-producing E. coli	2006	Mortality	Number	MNG	Mongolia	Western Pacific	All ages	2573801	1.44163	0.294006	3.90167
E. coli pathotypes	STEC	Shiga toxin-producing E. coli	2006	Mortality	Number	MOZ	Mozambique	Africa	<5 years	3595516	148.776	52.2731	374.911
E. coli pathotypes	STEC	Shiga toxin-producing E. coli	2006	Mortality	Number	MOZ	Mozambique	Africa	≥5 years	16946231	99.8588	31.1269	251.209
E. coli pathotypes	STEC	Shiga toxin-producing E. coli	2006	Mortality	Number	MOZ	Mozambique	Africa	All ages	20541747	248.635	86.4226	648.928
E. coli pathotypes	STEC	Shiga toxin-producing E. coli	2006	Mortality	Number	MRT	Mauritania	Africa	<5 years	496283	16.8429	6.9971	32.8966
E. coli pathotypes	STEC	Shiga toxin-producing E. coli	2006	Mortality	Number	MRT	Mauritania	Africa	≥5 years	2478899	12.1641	4.78008	24.8156
E. coli pathotypes	STEC	Shiga toxin-producing E. coli	2006	Mortality	Number	MRT	Mauritania	Africa	All ages	2975182	29.007	12.3535	59.275
E. coli pathotypes	STEC	Shiga toxin-producing E. coli	2006	Mortality	Number	MUS	Mauritius	Africa	<5 years	93249	0.320938	0.0986639	0.772048
E. coli pathotypes	STEC	Shiga toxin-producing E. coli	2006	Mortality	Number	MUS	Mauritius	Africa	≥5 years	1167540	0.910216	0.263496	2.25393
E. coli pathotypes	STEC	Shiga toxin-producing E. coli	2006	Mortality	Number	MUS	Mauritius	Africa	All ages	1260789	1.23115	0.365318	2.82515
E. coli pathotypes	STEC	Shiga toxin-producing E. coli	2006	Mortality	Number	MWI	Malawi	Africa	<5 years	2379272	84.5046	20.7711	198.379
E. coli pathotypes	STEC	Shiga toxin-producing E. coli	2006	Mortality	Number	MWI	Malawi	Africa	≥5 years	10635596	95.5094	21.3302	229.006
E. coli pathotypes	STEC	Shiga toxin-producing E. coli	2006	Mortality	Number	MWI	Malawi	Africa	All ages	13014868	180.014	44.6779	412.11
E. coli pathotypes	STEC	Shiga toxin-producing E. coli	2006	Mortality	Number	MYS	Malaysia	Western Pacific	<5 years	2619240	1.1336	0.255284	3.16212
E. coli pathotypes	STEC	Shiga toxin-producing E. coli	2006	Mortality	Number	MYS	Malaysia	Western Pacific	≥5 years	23507427	6.559	1.36043	18.4578
E. coli pathotypes	STEC	Shiga toxin-producing E. coli	2006	Mortality	Number	MYS	Malaysia	Western Pacific	All ages	26126667	7.6926	1.64533	21.6242
E. coli pathotypes	STEC	Shiga toxin-producing E. coli	2006	Mortality	Number	NAM	Namibia	Africa	<5 years	259614	5.61152	1.60777	13.4829
E. coli pathotypes	STEC	Shiga toxin-producing E. coli	2006	Mortality	Number	NAM	Namibia	Africa	≥5 years	1719328	11.0866	2.97608	26.6701
E. coli pathotypes	STEC	Shiga toxin-producing E. coli	2006	Mortality	Number	NAM	Namibia	Africa	All ages	1978942	16.6981	4.35226	37.916
E. coli pathotypes	STEC	Shiga toxin-producing E. coli	2006	Mortality	Number	NER	Niger	Africa	<5 years	2887284	214.702	92.1886	422.487
E. coli pathotypes	STEC	Shiga toxin-producing E. coli	2006	Mortality	Number	NER	Niger	Africa	≥5 years	11119639	149.454	52.634	315.517
E. coli pathotypes	STEC	Shiga toxin-producing E. coli	2006	Mortality	Number	NER	Niger	Africa	All ages	14006923	364.156	154.009	726.16
E. coli pathotypes	STEC	Shiga toxin-producing E. coli	2006	Mortality	Number	NGA	Nigeria	Africa	<5 years	26384749	4436.1	1383.31	10486.3
E. coli pathotypes	STEC	Shiga toxin-producing E. coli	2006	Mortality	Number	NGA	Nigeria	Africa	≥5 years	120630810	1428.37	410.172	3601.71
E. coli pathotypes	STEC	Shiga toxin-producing E. coli	2006	Mortality	Number	NGA	Nigeria	Africa	All ages	147015559	5864.46	1835.3	14185.4
E. coli pathotypes	STEC	Shiga toxin-producing E. coli	2006	Mortality	Number	NIC	Nicaragua	Americas	<5 years	652248	7.29131	1.6031	19.2884
E. coli pathotypes	STEC	Shiga toxin-producing E. coli	2006	Mortality	Number	NIC	Nicaragua	Americas	≥5 years	4727708	2.70649	0.532729	7.88191
E. coli pathotypes	STEC	Shiga toxin-producing E. coli	2006	Mortality	Number	NIC	Nicaragua	Americas	All ages	5379956	9.9978	2.16958	25.7516
E. coli pathotypes	STEC	Shiga toxin-producing E. coli	2006	Mortality	Number	NIU	Niue	Western Pacific	<5 years	163	0.000121846	4.05405e-05	0.000242662
E. coli pathotypes	STEC	Shiga toxin-producing E. coli	2006	Mortality	Number	NIU	Niue	Western Pacific	≥5 years	1645	0.000332796	0.00010673	0.000700519
E. coli pathotypes	STEC	Shiga toxin-producing E. coli	2006	Mortality	Number	NIU	Niue	Western Pacific	All ages	1808	0.000454643	0.000150482	0.000943182
E. coli pathotypes	STEC	Shiga toxin-producing E. coli	2006	Mortality	Number	NLD	Netherlands	Europe	<5 years	999460	1.76217	0.783027	3.86455
E. coli pathotypes	STEC	Shiga toxin-producing E. coli	2006	Mortality	Number	NLD	Netherlands	Europe	≥5 years	15481546	4.8041	1.95042	10.8542
E. coli pathotypes	STEC	Shiga toxin-producing E. coli	2006	Mortality	Number	NLD	Netherlands	Europe	All ages	16481006	6.56627	2.78734	14.7162
E. coli pathotypes	STEC	Shiga toxin-producing E. coli	2006	Mortality	Number	NOR	Norway	Europe	<5 years	287383	0.506516	0.22872	1.09842
E. coli pathotypes	STEC	Shiga toxin-producing E. coli	2006	Mortality	Number	NOR	Norway	Europe	≥5 years	4352663	1.36338	0.561154	3.06657
E. coli pathotypes	STEC	Shiga toxin-producing E. coli	2006	Mortality	Number	NOR	Norway	Europe	All ages	4640046	1.8699	0.812951	4.16424
E. coli pathotypes	STEC	Shiga toxin-producing E. coli	2006	Mortality	Number	NPL	Nepal	South-East Asia	<5 years	3341644	33.4887	7.36213	86.4415
E. coli pathotypes	STEC	Shiga toxin-producing E. coli	2006	Mortality	Number	NPL	Nepal	South-East Asia	≥5 years	23106843	49.6518	10.5668	134.165
E. coli pathotypes	STEC	Shiga toxin-producing E. coli	2006	Mortality	Number	NPL	Nepal	South-East Asia	All ages	26448487	83.1405	18.2919	215.524
E. coli pathotypes	STEC	Shiga toxin-producing E. coli	2006	Mortality	Number	NRU	Nauru	Western Pacific	<5 years	1264	0.000676692	0.000225148	0.00134766
E. coli pathotypes	STEC	Shiga toxin-producing E. coli	2006	Mortality	Number	NRU	Nauru	Western Pacific	≥5 years	8777	0.00184823	0.00059274	0.00389044
E. coli pathotypes	STEC	Shiga toxin-producing E. coli	2006	Mortality	Number	NRU	Nauru	Western Pacific	All ages	10041	0.00252493	0.000835727	0.0052381
E. coli pathotypes	STEC	Shiga toxin-producing E. coli	2006	Mortality	Number	NZL	New Zealand	Western Pacific	<5 years	285166	0.266771	0.0865529	0.553097
E. coli pathotypes	STEC	Shiga toxin-producing E. coli	2006	Mortality	Number	NZL	New Zealand	Western Pacific	≥5 years	3874357	0.751501	0.232253	1.60478
E. coli pathotypes	STEC	Shiga toxin-producing E. coli	2006	Mortality	Number	NZL	New Zealand	Western Pacific	All ages	4159523	1.01827	0.324465	2.15788
E. coli pathotypes	STEC	Shiga toxin-producing E. coli	2006	Mortality	Number	OMN	Oman	Eastern Mediterranean	<5 years	259339	0.226315	0.0894973	0.453407
E. coli pathotypes	STEC	Shiga toxin-producing E. coli	2006	Mortality	Number	OMN	Oman	Eastern Mediterranean	≥5 years	2227920	0.58962	0.199489	1.23643
E. coli pathotypes	STEC	Shiga toxin-producing E. coli	2006	Mortality	Number	OMN	Oman	Eastern Mediterranean	All ages	2487259	0.815935	0.287269	1.70979
E. coli pathotypes	STEC	Shiga toxin-producing E. coli	2006	Mortality	Number	PAK	Pakistan	Eastern Mediterranean	<5 years	26065726	1095.26	297.038	2584.56
E. coli pathotypes	STEC	Shiga toxin-producing E. coli	2006	Mortality	Number	PAK	Pakistan	Eastern Mediterranean	≥5 years	151439750	793.531	222.471	1815.8
E. coli pathotypes	STEC	Shiga toxin-producing E. coli	2006	Mortality	Number	PAK	Pakistan	Eastern Mediterranean	All ages	177505476	1888.79	532.838	4499.23
E. coli pathotypes	STEC	Shiga toxin-producing E. coli	2006	Mortality	Number	PAN	Panama	Americas	<5 years	355237	0.45376	0.246311	0.79731
E. coli pathotypes	STEC	Shiga toxin-producing E. coli	2006	Mortality	Number	PAN	Panama	Americas	≥5 years	2988719	1.05847	0.564142	1.9931
E. coli pathotypes	STEC	Shiga toxin-producing E. coli	2006	Mortality	Number	PAN	Panama	Americas	All ages	3343956	1.51223	0.838088	2.7889
E. coli pathotypes	STEC	Shiga toxin-producing E. coli	2006	Mortality	Number	PER	Peru	Americas	<5 years	2978159	19.0925	4.56516	48.7992
E. coli pathotypes	STEC	Shiga toxin-producing E. coli	2006	Mortality	Number	PER	Peru	Americas	≥5 years	25239301	15.2911	3.34437	41.1071
E. coli pathotypes	STEC	Shiga toxin-producing E. coli	2006	Mortality	Number	PER	Peru	Americas	All ages	28217460	34.3837	8.25904	90.2135
E. coli pathotypes	STEC	Shiga toxin-producing E. coli	2006	Mortality	Number	PHL	Philippines	Western Pacific	<5 years	11501464	80.478	16.9809	216.436
E. coli pathotypes	STEC	Shiga toxin-producing E. coli	2006	Mortality	Number	PHL	Philippines	Western Pacific	≥5 years	77310691	44.7522	9.11293	121.241
E. coli pathotypes	STEC	Shiga toxin-producing E. coli	2006	Mortality	Number	PHL	Philippines	Western Pacific	All ages	88812155	125.23	25.6339	324.906
E. coli pathotypes	STEC	Shiga toxin-producing E. coli	2006	Mortality	Number	PLW	Palau	Western Pacific	<5 years	1347	0.00592674	0.00120486	0.0177833
E. coli pathotypes	STEC	Shiga toxin-producing E. coli	2006	Mortality	Number	PLW	Palau	Western Pacific	≥5 years	18388	0.0153261	0.00328056	0.0477768
E. coli pathotypes	STEC	Shiga toxin-producing E. coli	2006	Mortality	Number	PLW	Palau	Western Pacific	All ages	19735	0.0212529	0.00447705	0.0660333
E. coli pathotypes	STEC	Shiga toxin-producing E. coli	2006	Mortality	Number	PNG	Papua New Guinea	Western Pacific	<5 years	961662	10.9004	2.1947	28.3166
E. coli pathotypes	STEC	Shiga toxin-producing E. coli	2006	Mortality	Number	PNG	Papua New Guinea	Western Pacific	≥5 years	5679188	6.55992	1.33076	17.9061
E. coli pathotypes	STEC	Shiga toxin-producing E. coli	2006	Mortality	Number	PNG	Papua New Guinea	Western Pacific	All ages	6640850	17.4603	3.61745	43.2641
E. coli pathotypes	STEC	Shiga toxin-producing E. coli	2006	Mortality	Number	POL	Poland	Europe	<5 years	1782665	4.47241	2.06697	9.34304
E. coli pathotypes	STEC	Shiga toxin-producing E. coli	2006	Mortality	Number	POL	Poland	Europe	≥5 years	36320482	11.5222	4.88797	25.6253
E. coli pathotypes	STEC	Shiga toxin-producing E. coli	2006	Mortality	Number	POL	Poland	Europe	All ages	38103147	15.9946	7.19287	35.2107
E. coli pathotypes	STEC	Shiga toxin-producing E. coli	2006	Mortality	Number	PRK	North Korea	South-East Asia	<5 years	1770112	12.8517	4.35835	27.7071
E. coli pathotypes	STEC	Shiga toxin-producing E. coli	2006	Mortality	Number	PRK	North Korea	South-East Asia	≥5 years	22691271	6.95705	2.23496	16.6865
E. coli pathotypes	STEC	Shiga toxin-producing E. coli	2006	Mortality	Number	PRK	North Korea	South-East Asia	All ages	24461383	19.8088	7.21511	40.7354
E. coli pathotypes	STEC	Shiga toxin-producing E. coli	2006	Mortality	Number	PRT	Portugal	Europe	<5 years	550260	1.15937	0.527568	2.50043
E. coli pathotypes	STEC	Shiga toxin-producing E. coli	2006	Mortality	Number	PRT	Portugal	Europe	≥5 years	9962524	3.10124	1.28491	6.95994
E. coli pathotypes	STEC	Shiga toxin-producing E. coli	2006	Mortality	Number	PRT	Portugal	Europe	All ages	10512784	4.26061	1.87164	9.46634
E. coli pathotypes	STEC	Shiga toxin-producing E. coli	2006	Mortality	Number	PRY	Paraguay	Americas	<5 years	627195	5.07421	2.02173	10.4998
E. coli pathotypes	STEC	Shiga toxin-producing E. coli	2006	Mortality	Number	PRY	Paraguay	Americas	≥5 years	4850329	2.8517	0.990633	6.2128
E. coli pathotypes	STEC	Shiga toxin-producing E. coli	2006	Mortality	Number	PRY	Paraguay	Americas	All ages	5477524	7.92591	3.22143	16.0524
E. coli pathotypes	STEC	Shiga toxin-producing E. coli	2006	Mortality	Number	QAT	Qatar	Eastern Mediterranean	<5 years	69442	0.0709971	0.0248602	0.145201
E. coli pathotypes	STEC	Shiga toxin-producing E. coli	2006	Mortality	Number	QAT	Qatar	Eastern Mediterranean	≥5 years	796153	0.197195	0.0664845	0.417498
E. coli pathotypes	STEC	Shiga toxin-producing E. coli	2006	Mortality	Number	QAT	Qatar	Eastern Mediterranean	All ages	865595	0.268192	0.0907701	0.562689
E. coli pathotypes	STEC	Shiga toxin-producing E. coli	2006	Mortality	Number	ROU	Romania	Europe	<5 years	1054733	2.50278	1.16714	5.20079
E. coli pathotypes	STEC	Shiga toxin-producing E. coli	2006	Mortality	Number	ROU	Romania	Europe	≥5 years	20066429	6.41159	2.72495	14.2551
E. coli pathotypes	STEC	Shiga toxin-producing E. coli	2006	Mortality	Number	ROU	Romania	Europe	All ages	21121162	8.91437	4.01384	19.5932
E. coli pathotypes	STEC	Shiga toxin-producing E. coli	2006	Mortality	Number	RUS	Russia	Europe	<5 years	7108639	44.334	8.05776	162.847
E. coli pathotypes	STEC	Shiga toxin-producing E. coli	2006	Mortality	Number	RUS	Russia	Europe	≥5 years	137187027	57.3067	10.182	206.682
E. coli pathotypes	STEC	Shiga toxin-producing E. coli	2006	Mortality	Number	RUS	Russia	Europe	All ages	144295666	101.641	18.6651	377.287
E. coli pathotypes	STEC	Shiga toxin-producing E. coli	2006	Mortality	Number	RWA	Rwanda	Africa	<5 years	1568185	70.4634	29.6932	135.294
E. coli pathotypes	STEC	Shiga toxin-producing E. coli	2006	Mortality	Number	RWA	Rwanda	Africa	≥5 years	7606996	32.3599	11.9585	65.8838
E. coli pathotypes	STEC	Shiga toxin-producing E. coli	2006	Mortality	Number	RWA	Rwanda	Africa	All ages	9175181	102.823	43.0083	199.28
E. coli pathotypes	STEC	Shiga toxin-producing E. coli	2006	Mortality	Number	SAU	Saudi Arabia	Eastern Mediterranean	<5 years	2272482	1.9524	0.781571	3.92222
E. coli pathotypes	STEC	Shiga toxin-producing E. coli	2006	Mortality	Number	SAU	Saudi Arabia	Eastern Mediterranean	≥5 years	18734667	5.02207	1.71988	10.4982
E. coli pathotypes	STEC	Shiga toxin-producing E. coli	2006	Mortality	Number	SAU	Saudi Arabia	Eastern Mediterranean	All ages	21007149	6.97447	2.53444	14.5432
E. coli pathotypes	STEC	Shiga toxin-producing E. coli	2006	Mortality	Number	SDN	Sudan	Eastern Mediterranean	<5 years	5509123	211.372	61.2119	516.958
E. coli pathotypes	STEC	Shiga toxin-producing E. coli	2006	Mortality	Number	SDN	Sudan	Eastern Mediterranean	≥5 years	26107140	36.6281	9.85183	100.729
E. coli pathotypes	STEC	Shiga toxin-producing E. coli	2006	Mortality	Number	SDN	Sudan	Eastern Mediterranean	All ages	31616263	248	72.6182	614.846
E. coli pathotypes	STEC	Shiga toxin-producing E. coli	2006	Mortality	Number	SEAR	South-East Asian Region	South-East Asia	<5 years	191393243	3202.68	1371.49	6276.27
E. coli pathotypes	STEC	Shiga toxin-producing E. coli	2006	Mortality	Number	SEAR	South-East Asian Region	South-East Asia	≥5 years	1537373046	9589.49	3783.03	19949
E. coli pathotypes	STEC	Shiga toxin-producing E. coli	2006	Mortality	Number	SEAR	South-East Asian Region	South-East Asia	All ages	1728766289	12792.2	5174.54	25184
E. coli pathotypes	STEC	Shiga toxin-producing E. coli	2006	Mortality	Number	SEN	Senegal	Africa	<5 years	1881318	83.4264	18.5746	213.594
E. coli pathotypes	STEC	Shiga toxin-producing E. coli	2006	Mortality	Number	SEN	Senegal	Africa	≥5 years	9485220	63.8206	12.3751	176.059
E. coli pathotypes	STEC	Shiga toxin-producing E. coli	2006	Mortality	Number	SEN	Senegal	Africa	All ages	11366538	147.247	30.9944	389.35
E. coli pathotypes	STEC	Shiga toxin-producing E. coli	2006	Mortality	Number	SGP	Singapore	Western Pacific	<5 years	217397	0.302513	0.103473	0.587528
E. coli pathotypes	STEC	Shiga toxin-producing E. coli	2006	Mortality	Number	SGP	Singapore	Western Pacific	≥5 years	4109297	0.807806	0.265277	1.68192
E. coli pathotypes	STEC	Shiga toxin-producing E. coli	2006	Mortality	Number	SGP	Singapore	Western Pacific	All ages	4326694	1.11032	0.372229	2.2668
E. coli pathotypes	STEC	Shiga toxin-producing E. coli	2006	Mortality	Number	SLB	Solomon Islands	Western Pacific	<5 years	76634	0.266527	0.0538183	0.715638
E. coli pathotypes	STEC	Shiga toxin-producing E. coli	2006	Mortality	Number	SLB	Solomon Islands	Western Pacific	≥5 years	410690	0.504797	0.106777	1.32709
E. coli pathotypes	STEC	Shiga toxin-producing E. coli	2006	Mortality	Number	SLB	Solomon Islands	Western Pacific	All ages	487324	0.771324	0.160629	1.95116
E. coli pathotypes	STEC	Shiga toxin-producing E. coli	2006	Mortality	Number	SLE	Sierra Leone	Africa	<5 years	952339	89.1587	37.3291	171.815
E. coli pathotypes	STEC	Shiga toxin-producing E. coli	2006	Mortality	Number	SLE	Sierra Leone	Africa	≥5 years	4617092	43.8431	16.1981	94.7505
E. coli pathotypes	STEC	Shiga toxin-producing E. coli	2006	Mortality	Number	SLE	Sierra Leone	Africa	All ages	5569431	133.002	55.6995	274.494
E. coli pathotypes	STEC	Shiga toxin-producing E. coli	2006	Mortality	Number	SLV	El Salvador	Americas	<5 years	630668	2.65272	1.21704	5.24586
E. coli pathotypes	STEC	Shiga toxin-producing E. coli	2006	Mortality	Number	SLV	El Salvador	Americas	≥5 years	5374102	3.99235	1.58112	8.0347
E. coli pathotypes	STEC	Shiga toxin-producing E. coli	2006	Mortality	Number	SLV	El Salvador	Americas	All ages	6004770	6.64507	2.97785	12.9141
E. coli pathotypes	STEC	Shiga toxin-producing E. coli	2006	Mortality	Number	SMR	San Marino	Europe	<5 years	1527	0.003365	0.00155417	0.00704228
E. coli pathotypes	STEC	Shiga toxin-producing E. coli	2006	Mortality	Number	SMR	San Marino	Europe	≥5 years	27233	0.00868566	0.00368238	0.0193189
E. coli pathotypes	STEC	Shiga toxin-producing E. coli	2006	Mortality	Number	SMR	San Marino	Europe	All ages	28760	0.0120507	0.005417	0.0265382
E. coli pathotypes	STEC	Shiga toxin-producing E. coli	2006	Mortality	Number	SOM	Somalia	Eastern Mediterranean	<5 years	2174804	216.68	60.6934	562.712
E. coli pathotypes	STEC	Shiga toxin-producing E. coli	2006	Mortality	Number	SOM	Somalia	Eastern Mediterranean	≥5 years	8648002	125.599	37.5214	341.712
E. coli pathotypes	STEC	Shiga toxin-producing E. coli	2006	Mortality	Number	SOM	Somalia	Eastern Mediterranean	All ages	10822806	342.279	106.386	937.756
E. coli pathotypes	STEC	Shiga toxin-producing E. coli	2006	Mortality	Number	SRB	Serbia	Europe	<5 years	357408	0.633456	0.113525	2.34234
E. coli pathotypes	STEC	Shiga toxin-producing E. coli	2006	Mortality	Number	SRB	Serbia	Europe	≥5 years	7168071	0.496335	0.0847104	1.9159
E. coli pathotypes	STEC	Shiga toxin-producing E. coli	2006	Mortality	Number	SRB	Serbia	Europe	All ages	7525479	1.12979	0.199768	4.06191
E. coli pathotypes	STEC	Shiga toxin-producing E. coli	2006	Mortality	Number	SSD	South Sudan	Africa	<5 years	1449802	78.4476	32.2304	152.794
E. coli pathotypes	STEC	Shiga toxin-producing E. coli	2006	Mortality	Number	SSD	South Sudan	Africa	≥5 years	6326415	64.0575	23.7278	138.622
E. coli pathotypes	STEC	Shiga toxin-producing E. coli	2006	Mortality	Number	SSD	South Sudan	Africa	All ages	7776217	142.505	59.8854	284.064
E. coli pathotypes	STEC	Shiga toxin-producing E. coli	2006	Mortality	Number	STP	Sao Tome and Principe	Africa	<5 years	27447	0.642498	0.263918	1.27075
E. coli pathotypes	STEC	Shiga toxin-producing E. coli	2006	Mortality	Number	STP	Sao Tome and Principe	Africa	≥5 years	136174	0.470212	0.188849	0.966464
E. coli pathotypes	STEC	Shiga toxin-producing E. coli	2006	Mortality	Number	STP	Sao Tome and Principe	Africa	All ages	163621	1.11271	0.482825	2.24684
E. coli pathotypes	STEC	Shiga toxin-producing E. coli	2006	Mortality	Number	SUR	Suriname	Americas	<5 years	56243	0.138143	0.0525452	0.317154
E. coli pathotypes	STEC	Shiga toxin-producing E. coli	2006	Mortality	Number	SUR	Suriname	Americas	≥5 years	465819	0.403139	0.147428	0.876352
E. coli pathotypes	STEC	Shiga toxin-producing E. coli	2006	Mortality	Number	SUR	Suriname	Americas	All ages	522062	0.541282	0.209321	1.14236
E. coli pathotypes	STEC	Shiga toxin-producing E. coli	2006	Mortality	Number	SVK	Slovakia	Europe	<5 years	260755	0.705391	0.34727	1.42006
E. coli pathotypes	STEC	Shiga toxin-producing E. coli	2006	Mortality	Number	SVK	Slovakia	Europe	≥5 years	5116040	1.70337	0.733258	3.76483
E. coli pathotypes	STEC	Shiga toxin-producing E. coli	2006	Mortality	Number	SVK	Slovakia	Europe	All ages	5376795	2.40876	1.09333	5.11777
E. coli pathotypes	STEC	Shiga toxin-producing E. coli	2006	Mortality	Number	SVN	Slovenia	Europe	<5 years	89470	0.233247	0.107659	0.489022
E. coli pathotypes	STEC	Shiga toxin-producing E. coli	2006	Mortality	Number	SVN	Slovenia	Europe	≥5 years	1910427	0.6032	0.255575	1.34179
E. coli pathotypes	STEC	Shiga toxin-producing E. coli	2006	Mortality	Number	SVN	Slovenia	Europe	All ages	1999897	0.836447	0.375841	1.84239
E. coli pathotypes	STEC	Shiga toxin-producing E. coli	2006	Mortality	Number	SWE	Sweden	Europe	<5 years	496349	0.994439	0.451367	2.14863
E. coli pathotypes	STEC	Shiga toxin-producing E. coli	2006	Mortality	Number	SWE	Sweden	Europe	≥5 years	8551523	2.66557	1.10198	5.98663
E. coli pathotypes	STEC	Shiga toxin-producing E. coli	2006	Mortality	Number	SWE	Sweden	Europe	All ages	9047872	3.66001	1.60254	8.13723
E. coli pathotypes	STEC	Shiga toxin-producing E. coli	2006	Mortality	Number	SWZ	Eswatini	Africa	<5 years	150964	5.71626	2.31759	11.2418
E. coli pathotypes	STEC	Shiga toxin-producing E. coli	2006	Mortality	Number	SWZ	Eswatini	Africa	≥5 years	930863	6.32452	2.60658	12.8247
E. coli pathotypes	STEC	Shiga toxin-producing E. coli	2006	Mortality	Number	SWZ	Eswatini	Africa	All ages	1081827	12.0408	5.1131	24.495
E. coli pathotypes	STEC	Shiga toxin-producing E. coli	2006	Mortality	Number	SYC	Seychelles	Africa	<5 years	7186	0.0169713	0.00515979	0.0414744
E. coli pathotypes	STEC	Shiga toxin-producing E. coli	2006	Mortality	Number	SYC	Seychelles	Africa	≥5 years	82634	0.0992435	0.026948	0.233725
E. coli pathotypes	STEC	Shiga toxin-producing E. coli	2006	Mortality	Number	SYC	Seychelles	Africa	All ages	89820	0.116215	0.032771	0.268741
E. coli pathotypes	STEC	Shiga toxin-producing E. coli	2006	Mortality	Number	SYR	Syria	Eastern Mediterranean	<5 years	2606851	7.52516	2.18209	20.8085
E. coli pathotypes	STEC	Shiga toxin-producing E. coli	2006	Mortality	Number	SYR	Syria	Eastern Mediterranean	≥5 years	16448408	7.30733	1.90668	20.827
E. coli pathotypes	STEC	Shiga toxin-producing E. coli	2006	Mortality	Number	SYR	Syria	Eastern Mediterranean	All ages	19055259	14.8325	4.12295	40.0259
E. coli pathotypes	STEC	Shiga toxin-producing E. coli	2006	Mortality	Number	TCD	Chad	Africa	<5 years	2116459	219.642	92.3692	419.279
E. coli pathotypes	STEC	Shiga toxin-producing E. coli	2006	Mortality	Number	TCD	Chad	Africa	≥5 years	8397425	95.8781	33.6922	206.282
E. coli pathotypes	STEC	Shiga toxin-producing E. coli	2006	Mortality	Number	TCD	Chad	Africa	All ages	10513884	315.52	132.784	640.193
E. coli pathotypes	STEC	Shiga toxin-producing E. coli	2006	Mortality	Number	TGO	Togo	Africa	<5 years	955761	30.0245	12.4955	60.9561
E. coli pathotypes	STEC	Shiga toxin-producing E. coli	2006	Mortality	Number	TGO	Togo	Africa	≥5 years	4963708	38.0097	13.9277	79.1907
E. coli pathotypes	STEC	Shiga toxin-producing E. coli	2006	Mortality	Number	TGO	Togo	Africa	All ages	5919469	68.0342	28.7671	134.905
E. coli pathotypes	STEC	Shiga toxin-producing E. coli	2006	Mortality	Number	THA	Thailand	South-East Asia	<5 years	4538644	6.72334	1.14099	16.5776
E. coli pathotypes	STEC	Shiga toxin-producing E. coli	2006	Mortality	Number	THA	Thailand	South-East Asia	≥5 years	61757253	46.0928	8.12232	125.778
E. coli pathotypes	STEC	Shiga toxin-producing E. coli	2006	Mortality	Number	THA	Thailand	South-East Asia	All ages	66295897	52.8161	9.8092	139.631
E. coli pathotypes	STEC	Shiga toxin-producing E. coli	2006	Mortality	Number	TJK	Tajikistan	Europe	<5 years	917193	26.5994	5.54878	98.1191
E. coli pathotypes	STEC	Shiga toxin-producing E. coli	2006	Mortality	Number	TJK	Tajikistan	Europe	≥5 years	6073647	6.0147	1.05373	21.0811
E. coli pathotypes	STEC	Shiga toxin-producing E. coli	2006	Mortality	Number	TJK	Tajikistan	Europe	All ages	6990840	32.6141	6.87825	116.636
E. coli pathotypes	STEC	Shiga toxin-producing E. coli	2006	Mortality	Number	TKM	Turkmenistan	Europe	<5 years	537773	12.157	2.44264	46.9719
E. coli pathotypes	STEC	Shiga toxin-producing E. coli	2006	Mortality	Number	TKM	Turkmenistan	Europe	≥5 years	4561602	2.02936	0.348969	7.54743
E. coli pathotypes	STEC	Shiga toxin-producing E. coli	2006	Mortality	Number	TKM	Turkmenistan	Europe	All ages	5099375	14.1863	2.88842	54.618
E. coli pathotypes	STEC	Shiga toxin-producing E. coli	2006	Mortality	Number	TLS	Timor-Leste	South-East Asia	<5 years	157139	4.54068	1.64582	9.80931
E. coli pathotypes	STEC	Shiga toxin-producing E. coli	2006	Mortality	Number	TLS	Timor-Leste	South-East Asia	≥5 years	805260	1.12973	0.385355	2.46613
E. coli pathotypes	STEC	Shiga toxin-producing E. coli	2006	Mortality	Number	TLS	Timor-Leste	South-East Asia	All ages	962399	5.67041	2.09387	12.0577
E. coli pathotypes	STEC	Shiga toxin-producing E. coli	2006	Mortality	Number	TON	Tonga	Western Pacific	<5 years	14589	0.0106991	0.00223219	0.0323264
E. coli pathotypes	STEC	Shiga toxin-producing E. coli	2006	Mortality	Number	TON	Tonga	Western Pacific	≥5 years	91379	0.0318936	0.00680061	0.0901817
E. coli pathotypes	STEC	Shiga toxin-producing E. coli	2006	Mortality	Number	TON	Tonga	Western Pacific	All ages	105968	0.0425927	0.00951577	0.119499
E. coli pathotypes	STEC	Shiga toxin-producing E. coli	2006	Mortality	Number	TTO	Trinidad and Tobago	Americas	<5 years	93665	0.180852	0.0983339	0.315626
E. coli pathotypes	STEC	Shiga toxin-producing E. coli	2006	Mortality	Number	TTO	Trinidad and Tobago	Americas	≥5 years	1261700	0.425797	0.226659	0.803908
E. coli pathotypes	STEC	Shiga toxin-producing E. coli	2006	Mortality	Number	TTO	Trinidad and Tobago	Americas	All ages	1355365	0.606649	0.335904	1.12065
E. coli pathotypes	STEC	Shiga toxin-producing E. coli	2006	Mortality	Number	TUN	Tunisia	Eastern Mediterranean	<5 years	831147	1.89899	0.670199	4.14314
E. coli pathotypes	STEC	Shiga toxin-producing E. coli	2006	Mortality	Number	TUN	Tunisia	Eastern Mediterranean	≥5 years	9468837	3.26406	1.04932	7.82463
E. coli pathotypes	STEC	Shiga toxin-producing E. coli	2006	Mortality	Number	TUN	Tunisia	Eastern Mediterranean	All ages	10299984	5.16305	1.80389	11.6831
E. coli pathotypes	STEC	Shiga toxin-producing E. coli	2006	Mortality	Number	TUR	Turkey	Europe	<5 years	6411422	26.7763	4.06106	96.2567
E. coli pathotypes	STEC	Shiga toxin-producing E. coli	2006	Mortality	Number	TUR	Turkey	Europe	≥5 years	63280350	53.3997	7.90852	170.577
E. coli pathotypes	STEC	Shiga toxin-producing E. coli	2006	Mortality	Number	TUR	Turkey	Europe	All ages	69691772	80.176	12.0042	260.114
E. coli pathotypes	STEC	Shiga toxin-producing E. coli	2006	Mortality	Number	TUV	Tuvalu	Western Pacific	<5 years	1142	0.010172	0.00216663	0.0275628
E. coli pathotypes	STEC	Shiga toxin-producing E. coli	2006	Mortality	Number	TUV	Tuvalu	Western Pacific	≥5 years	8855	0.0279512	0.00581276	0.0814379
E. coli pathotypes	STEC	Shiga toxin-producing E. coli	2006	Mortality	Number	TUV	Tuvalu	Western Pacific	All ages	9997	0.0381232	0.00807438	0.110642
E. coli pathotypes	STEC	Shiga toxin-producing E. coli	2006	Mortality	Number	TZA	Tanzania	Africa	<5 years	7038686	321.685	114.044	684.608
E. coli pathotypes	STEC	Shiga toxin-producing E. coli	2006	Mortality	Number	TZA	Tanzania	Africa	≥5 years	32691353	254.531	85.1887	580.977
E. coli pathotypes	STEC	Shiga toxin-producing E. coli	2006	Mortality	Number	TZA	Tanzania	Africa	All ages	39730039	576.216	197.5	1242.17
E. coli pathotypes	STEC	Shiga toxin-producing E. coli	2006	Mortality	Number	UGA	Uganda	Africa	<5 years	5586219	141.143	58.7175	280.825
E. coli pathotypes	STEC	Shiga toxin-producing E. coli	2006	Mortality	Number	UGA	Uganda	Africa	≥5 years	22785912	119.985	43.9341	254.776
E. coli pathotypes	STEC	Shiga toxin-producing E. coli	2006	Mortality	Number	UGA	Uganda	Africa	All ages	28372131	261.128	109.861	519.603
E. coli pathotypes	STEC	Shiga toxin-producing E. coli	2006	Mortality	Number	UKR	Ukraine	Europe	<5 years	2019659	6.75573	1.23556	23.6829
E. coli pathotypes	STEC	Shiga toxin-producing E. coli	2006	Mortality	Number	UKR	Ukraine	Europe	≥5 years	45341212	8.22658	1.40099	30.0886
E. coli pathotypes	STEC	Shiga toxin-producing E. coli	2006	Mortality	Number	UKR	Ukraine	Europe	All ages	47360871	14.9823	2.65154	52.7531
E. coli pathotypes	STEC	Shiga toxin-producing E. coli	2006	Mortality	Number	URY	Uruguay	Americas	<5 years	245580	0.375441	0.206334	0.688423
E. coli pathotypes	STEC	Shiga toxin-producing E. coli	2006	Mortality	Number	URY	Uruguay	Americas	≥5 years	3041614	0.966312	0.498068	1.81507
E. coli pathotypes	STEC	Shiga toxin-producing E. coli	2006	Mortality	Number	URY	Uruguay	Americas	All ages	3287194	1.34175	0.712568	2.51769
E. coli pathotypes	STEC	Shiga toxin-producing E. coli	2006	Mortality	Number	USA	United States	Americas	<5 years	19903144	38.4796	21.0889	67.3716
E. coli pathotypes	STEC	Shiga toxin-producing E. coli	2006	Mortality	Number	USA	United States	Americas	≥5 years	277289780	92.1296	48.9082	174.388
E. coli pathotypes	STEC	Shiga toxin-producing E. coli	2006	Mortality	Number	USA	United States	Americas	All ages	297192924	130.609	72.0975	242.37
E. coli pathotypes	STEC	Shiga toxin-producing E. coli	2006	Mortality	Number	UZB	Uzbekistan	Europe	<5 years	2534163	35.2563	6.63957	129.811
E. coli pathotypes	STEC	Shiga toxin-producing E. coli	2006	Mortality	Number	UZB	Uzbekistan	Europe	≥5 years	23987856	5.46839	0.966762	19.3141
E. coli pathotypes	STEC	Shiga toxin-producing E. coli	2006	Mortality	Number	UZB	Uzbekistan	Europe	All ages	26522019	40.7246	7.81785	145.292
E. coli pathotypes	STEC	Shiga toxin-producing E. coli	2006	Mortality	Number	VCT	Saint Vincent and the Grenadines	Americas	<5 years	9572	0.00878411	0.00329461	0.0215875
E. coli pathotypes	STEC	Shiga toxin-producing E. coli	2006	Mortality	Number	VCT	Saint Vincent and the Grenadines	Americas	≥5 years	102676	0.0516205	0.0165451	0.10975
E. coli pathotypes	STEC	Shiga toxin-producing E. coli	2006	Mortality	Number	VCT	Saint Vincent and the Grenadines	Americas	All ages	112248	0.0604046	0.0210944	0.128953
E. coli pathotypes	STEC	Shiga toxin-producing E. coli	2006	Mortality	Number	VEN	Venezuela	Americas	<5 years	2911227	11.1065	2.06955	34.4493
E. coli pathotypes	STEC	Shiga toxin-producing E. coli	2006	Mortality	Number	VEN	Venezuela	Americas	≥5 years	24097000	13.8497	2.54452	42.4386
E. coli pathotypes	STEC	Shiga toxin-producing E. coli	2006	Mortality	Number	VEN	Venezuela	Americas	All ages	27008227	24.9561	4.56787	75.3394
E. coli pathotypes	STEC	Shiga toxin-producing E. coli	2006	Mortality	Number	VNM	Vietnam	Western Pacific	<5 years	6947713	23.8141	5.15096	66.5931
E. coli pathotypes	STEC	Shiga toxin-producing E. coli	2006	Mortality	Number	VNM	Vietnam	Western Pacific	≥5 years	74507466	29.4738	5.89503	77.3544
E. coli pathotypes	STEC	Shiga toxin-producing E. coli	2006	Mortality	Number	VNM	Vietnam	Western Pacific	All ages	81455179	53.288	11.0879	140.711
E. coli pathotypes	STEC	Shiga toxin-producing E. coli	2006	Mortality	Number	VUT	Vanuatu	Western Pacific	<5 years	30613	0.126158	0.0273553	0.328398
E. coli pathotypes	STEC	Shiga toxin-producing E. coli	2006	Mortality	Number	VUT	Vanuatu	Western Pacific	≥5 years	182689	0.257989	0.0522044	0.71635
E. coli pathotypes	STEC	Shiga toxin-producing E. coli	2006	Mortality	Number	VUT	Vanuatu	Western Pacific	All ages	213302	0.384147	0.0769303	0.959451
E. coli pathotypes	STEC	Shiga toxin-producing E. coli	2006	Mortality	Number	WPR	Western Pacific Region	Western Pacific	<5 years	115051819	236.29	75.9496	530.531
E. coli pathotypes	STEC	Shiga toxin-producing E. coli	2006	Mortality	Number	WPR	Western Pacific Region	Western Pacific	≥5 years	1631523621	195.013	74.7514	406.325
E. coli pathotypes	STEC	Shiga toxin-producing E. coli	2006	Mortality	Number	WPR	Western Pacific Region	Western Pacific	All ages	1746575440	431.303	155.028	939.561
E. coli pathotypes	STEC	Shiga toxin-producing E. coli	2006	Mortality	Number	WSM	Samoa	Western Pacific	<5 years	25912	0.0490362	0.0103196	0.131699
E. coli pathotypes	STEC	Shiga toxin-producing E. coli	2006	Mortality	Number	WSM	Samoa	Western Pacific	≥5 years	161416	0.0865526	0.0180888	0.236106
E. coli pathotypes	STEC	Shiga toxin-producing E. coli	2006	Mortality	Number	WSM	Samoa	Western Pacific	All ages	187328	0.135589	0.0283082	0.360316
E. coli pathotypes	STEC	Shiga toxin-producing E. coli	2006	Mortality	Number	YEM	Yemen	Eastern Mediterranean	<5 years	3934180	131.78	38.9057	337.684
E. coli pathotypes	STEC	Shiga toxin-producing E. coli	2006	Mortality	Number	YEM	Yemen	Eastern Mediterranean	≥5 years	19226892	23.3583	6.35808	65.9939
E. coli pathotypes	STEC	Shiga toxin-producing E. coli	2006	Mortality	Number	YEM	Yemen	Eastern Mediterranean	All ages	23161072	155.138	45.4066	393.694
E. coli pathotypes	STEC	Shiga toxin-producing E. coli	2006	Mortality	Number	ZAF	South Africa	Africa	<5 years	4941677	174.978	38.3975	516.838
E. coli pathotypes	STEC	Shiga toxin-producing E. coli	2006	Mortality	Number	ZAF	South Africa	Africa	≥5 years	44796222	262.188	50.3904	718.658
E. coli pathotypes	STEC	Shiga toxin-producing E. coli	2006	Mortality	Number	ZAF	South Africa	Africa	All ages	49737899	437.166	87.385	1211.55
E. coli pathotypes	STEC	Shiga toxin-producing E. coli	2006	Mortality	Number	ZMB	Zambia	Africa	<5 years	2204899	83.9708	18.4702	190.628
E. coli pathotypes	STEC	Shiga toxin-producing E. coli	2006	Mortality	Number	ZMB	Zambia	Africa	≥5 years	9715954	62.9933	13.2551	154.282
E. coli pathotypes	STEC	Shiga toxin-producing E. coli	2006	Mortality	Number	ZMB	Zambia	Africa	All ages	11920853	146.964	32.3367	332.389
E. coli pathotypes	STEC	Shiga toxin-producing E. coli	2006	Mortality	Number	ZWE	Zimbabwe	Africa	<5 years	2036284	71.2526	21.9866	164.766
E. coli pathotypes	STEC	Shiga toxin-producing E. coli	2006	Mortality	Number	ZWE	Zimbabwe	Africa	≥5 years	10504307	60.1382	16.3619	144.6
E. coli pathotypes	STEC	Shiga toxin-producing E. coli	2006	Mortality	Number	ZWE	Zimbabwe	Africa	All ages	12540591	131.391	39.6562	297.758
E. coli pathotypes	STEC	Shiga toxin-producing E. coli	2006	Mortality	Rate per 100,000	AFG	Afghanistan	Eastern Mediterranean	<5 years	4889565	2.73707	0.82931	7.05519
E. coli pathotypes	STEC	Shiga toxin-producing E. coli	2006	Mortality	Rate per 100,000	AFG	Afghanistan	Eastern Mediterranean	≥5 years	20068044	0.0687579	0.0181753	0.197202
E. coli pathotypes	STEC	Shiga toxin-producing E. coli	2006	Mortality	Rate per 100,000	AFG	Afghanistan	Eastern Mediterranean	All ages	24957609	0.591521	0.180171	1.52811
E. coli pathotypes	STEC	Shiga toxin-producing E. coli	2006	Mortality	Rate per 100,000	AFR	African Region	Africa	<5 years	132526194	6.9649	3.11003	13.4557
E. coli pathotypes	STEC	Shiga toxin-producing E. coli	2006	Mortality	Rate per 100,000	AFR	African Region	Africa	≥5 years	648732776	0.781659	0.347428	1.49272
E. coli pathotypes	STEC	Shiga toxin-producing E. coli	2006	Mortality	Rate per 100,000	AFR	African Region	Africa	All ages	781258970	1.83053	0.836407	3.40054
E. coli pathotypes	STEC	Shiga toxin-producing E. coli	2006	Mortality	Rate per 100,000	AGO	Angola	Africa	<5 years	3626320	11.0325	4.5207	21.5214
E. coli pathotypes	STEC	Shiga toxin-producing E. coli	2006	Mortality	Rate per 100,000	AGO	Angola	Africa	≥5 years	16017332	1.08821	0.436788	2.2653
E. coli pathotypes	STEC	Shiga toxin-producing E. coli	2006	Mortality	Rate per 100,000	AGO	Angola	Africa	All ages	19643652	2.92398	1.22192	5.76044
E. coli pathotypes	STEC	Shiga toxin-producing E. coli	2006	Mortality	Rate per 100,000	ALB	Albania	Europe	<5 years	217961	0.395755	0.07879	1.48624
E. coli pathotypes	STEC	Shiga toxin-producing E. coli	2006	Mortality	Rate per 100,000	ALB	Albania	Europe	≥5 years	2846211	0.0116017	0.00199418	0.0428561
E. coli pathotypes	STEC	Shiga toxin-producing E. coli	2006	Mortality	Rate per 100,000	ALB	Albania	Europe	All ages	3064172	0.0389273	0.00803741	0.149806
E. coli pathotypes	STEC	Shiga toxin-producing E. coli	2006	Mortality	Rate per 100,000	AMR	Region of the Americas	Americas	<5 years	75809122	0.475894	0.236238	0.889368
E. coli pathotypes	STEC	Shiga toxin-producing E. coli	2006	Mortality	Rate per 100,000	AMR	Region of the Americas	Americas	≥5 years	808171028	0.0582147	0.029998	0.106539
E. coli pathotypes	STEC	Shiga toxin-producing E. coli	2006	Mortality	Rate per 100,000	AMR	Region of the Americas	Americas	All ages	883980150	0.0940344	0.0498265	0.165707
E. coli pathotypes	STEC	Shiga toxin-producing E. coli	2006	Mortality	Rate per 100,000	AND	Andorra	Europe	<5 years	3828	0.239162	0.11046	0.500519
E. coli pathotypes	STEC	Shiga toxin-producing E. coli	2006	Mortality	Rate per 100,000	AND	Andorra	Europe	≥5 years	74419	0.0317539	0.0134625	0.070628
E. coli pathotypes	STEC	Shiga toxin-producing E. coli	2006	Mortality	Rate per 100,000	AND	Andorra	Europe	All ages	78247	0.0419008	0.0188352	0.0922746
E. coli pathotypes	STEC	Shiga toxin-producing E. coli	2006	Mortality	Rate per 100,000	ARE	United Arab Emirates	Eastern Mediterranean	<5 years	303780	0.145697	0.0581853	0.292332
E. coli pathotypes	STEC	Shiga toxin-producing E. coli	2006	Mortality	Rate per 100,000	ARE	United Arab Emirates	Eastern Mediterranean	≥5 years	4478500	0.0254852	0.00870827	0.0533332
E. coli pathotypes	STEC	Shiga toxin-producing E. coli	2006	Mortality	Rate per 100,000	ARE	United Arab Emirates	Eastern Mediterranean	All ages	4782280	0.0331213	0.0119751	0.0691321
E. coli pathotypes	STEC	Shiga toxin-producing E. coli	2006	Mortality	Rate per 100,000	ARG	Argentina	Americas	<5 years	3493084	0.402692	0.0827392	1.28679
E. coli pathotypes	STEC	Shiga toxin-producing E. coli	2006	Mortality	Rate per 100,000	ARG	Argentina	Americas	≥5 years	35926792	0.0803215	0.0165136	0.258568
E. coli pathotypes	STEC	Shiga toxin-producing E. coli	2006	Mortality	Rate per 100,000	ARG	Argentina	Americas	All ages	39419876	0.108888	0.0242957	0.357641
E. coli pathotypes	STEC	Shiga toxin-producing E. coli	2006	Mortality	Rate per 100,000	ARM	Armenia	Europe	<5 years	182760	0.933109	0.176279	3.46532
E. coli pathotypes	STEC	Shiga toxin-producing E. coli	2006	Mortality	Rate per 100,000	ARM	Armenia	Europe	≥5 years	2815559	0.0422251	0.00730192	0.15532
E. coli pathotypes	STEC	Shiga toxin-producing E. coli	2006	Mortality	Rate per 100,000	ARM	Armenia	Europe	All ages	2998319	0.0965282	0.0185087	0.374335
E. coli pathotypes	STEC	Shiga toxin-producing E. coli	2006	Mortality	Rate per 100,000	ATG	Antigua and Barbuda	Americas	<5 years	6409	0.161774	0.0886612	0.283241
E. coli pathotypes	STEC	Shiga toxin-producing E. coli	2006	Mortality	Rate per 100,000	ATG	Antigua and Barbuda	Americas	≥5 years	73668	0.0336969	0.0178884	0.0637833
E. coli pathotypes	STEC	Shiga toxin-producing E. coli	2006	Mortality	Rate per 100,000	ATG	Antigua and Barbuda	Americas	All ages	80077	0.0439476	0.0242595	0.081553
E. coli pathotypes	STEC	Shiga toxin-producing E. coli	2006	Mortality	Rate per 100,000	AUS	Australia	Western Pacific	<5 years	1293858	0.100737	0.0325941	0.209729
E. coli pathotypes	STEC	Shiga toxin-producing E. coli	2006	Mortality	Rate per 100,000	AUS	Australia	Western Pacific	≥5 years	19132620	0.0192525	0.00592623	0.0411725
E. coli pathotypes	STEC	Shiga toxin-producing E. coli	2006	Mortality	Rate per 100,000	AUS	Australia	Western Pacific	All ages	20426478	0.0244139	0.00773883	0.0518492
E. coli pathotypes	STEC	Shiga toxin-producing E. coli	2006	Mortality	Rate per 100,000	AUT	Austria	Europe	<5 years	398332	0.2216	0.0984687	0.485982
E. coli pathotypes	STEC	Shiga toxin-producing E. coli	2006	Mortality	Rate per 100,000	AUT	Austria	Europe	≥5 years	7857298	0.030627	0.0124343	0.0691975
E. coli pathotypes	STEC	Shiga toxin-producing E. coli	2006	Mortality	Rate per 100,000	AUT	Austria	Europe	All ages	8255630	0.0398414	0.0169125	0.0892919
E. coli pathotypes	STEC	Shiga toxin-producing E. coli	2006	Mortality	Rate per 100,000	AZE	Azerbaijan	Europe	<5 years	635674	2.70514	0.549828	10.3184
E. coli pathotypes	STEC	Shiga toxin-producing E. coli	2006	Mortality	Rate per 100,000	AZE	Azerbaijan	Europe	≥5 years	8016746	0.0387685	0.00669841	0.145952
E. coli pathotypes	STEC	Shiga toxin-producing E. coli	2006	Mortality	Rate per 100,000	AZE	Azerbaijan	Europe	All ages	8652420	0.234661	0.0488577	0.908752
E. coli pathotypes	STEC	Shiga toxin-producing E. coli	2006	Mortality	Rate per 100,000	BDI	Burundi	Africa	<5 years	1431994	5.52919	2.31341	10.8678
E. coli pathotypes	STEC	Shiga toxin-producing E. coli	2006	Mortality	Rate per 100,000	BDI	Burundi	Africa	≥5 years	6290955	0.780867	0.288719	1.61778
E. coli pathotypes	STEC	Shiga toxin-producing E. coli	2006	Mortality	Rate per 100,000	BDI	Burundi	Africa	All ages	7722949	1.6613	0.691043	3.32382
E. coli pathotypes	STEC	Shiga toxin-producing E. coli	2006	Mortality	Rate per 100,000	BEL	Belgium	Europe	<5 years	580368	0.223415	0.107565	0.455241
E. coli pathotypes	STEC	Shiga toxin-producing E. coli	2006	Mortality	Rate per 100,000	BEL	Belgium	Europe	≥5 years	9931394	0.0326659	0.0139913	0.0725337
E. coli pathotypes	STEC	Shiga toxin-producing E. coli	2006	Mortality	Rate per 100,000	BEL	Belgium	Europe	All ages	10511762	0.0431974	0.019552	0.0943281
E. coli pathotypes	STEC	Shiga toxin-producing E. coli	2006	Mortality	Rate per 100,000	BEN	Benin	Africa	<5 years	1486209	4.07127	1.70387	8.19883
E. coli pathotypes	STEC	Shiga toxin-producing E. coli	2006	Mortality	Rate per 100,000	BEN	Benin	Africa	≥5 years	7082083	0.962891	0.380851	1.93239
E. coli pathotypes	STEC	Shiga toxin-producing E. coli	2006	Mortality	Rate per 100,000	BEN	Benin	Africa	All ages	8568292	1.50205	0.630567	2.98063
E. coli pathotypes	STEC	Shiga toxin-producing E. coli	2006	Mortality	Rate per 100,000	BFA	Burkina Faso	Africa	<5 years	2560412	4.35094	0.790622	9.95072
E. coli pathotypes	STEC	Shiga toxin-producing E. coli	2006	Mortality	Rate per 100,000	BFA	Burkina Faso	Africa	≥5 years	11590230	0.688942	0.11371	1.68888
E. coli pathotypes	STEC	Shiga toxin-producing E. coli	2006	Mortality	Rate per 100,000	BFA	Burkina Faso	Africa	All ages	14150642	1.35154	0.249537	3.06574
E. coli pathotypes	STEC	Shiga toxin-producing E. coli	2006	Mortality	Rate per 100,000	BGD	Bangladesh	South-East Asia	<5 years	18179928	1.58172	0.572848	3.75818
E. coli pathotypes	STEC	Shiga toxin-producing E. coli	2006	Mortality	Rate per 100,000	BGD	Bangladesh	South-East Asia	≥5 years	127409086	0.263989	0.0801299	0.607209
E. coli pathotypes	STEC	Shiga toxin-producing E. coli	2006	Mortality	Rate per 100,000	BGD	Bangladesh	South-East Asia	All ages	145589014	0.428537	0.147281	0.991046
E. coli pathotypes	STEC	Shiga toxin-producing E. coli	2006	Mortality	Rate per 100,000	BGR	Bulgaria	Europe	<5 years	332913	0.18442	0.022634	0.656517
E. coli pathotypes	STEC	Shiga toxin-producing E. coli	2006	Mortality	Rate per 100,000	BGR	Bulgaria	Europe	≥5 years	7334246	0.00609499	0.000686214	0.0220175
E. coli pathotypes	STEC	Shiga toxin-producing E. coli	2006	Mortality	Rate per 100,000	BGR	Bulgaria	Europe	All ages	7667159	0.013838	0.00168027	0.0495519
E. coli pathotypes	STEC	Shiga toxin-producing E. coli	2006	Mortality	Rate per 100,000	BHR	Bahrain	Eastern Mediterranean	<5 years	78552	0.102749	0.0361611	0.20859
E. coli pathotypes	STEC	Shiga toxin-producing E. coli	2006	Mortality	Rate per 100,000	BHR	Bahrain	Eastern Mediterranean	≥5 years	884864	0.0250007	0.00840921	0.0528291
E. coli pathotypes	STEC	Shiga toxin-producing E. coli	2006	Mortality	Rate per 100,000	BHR	Bahrain	Eastern Mediterranean	All ages	963416	0.0313398	0.0106406	0.065529
E. coli pathotypes	STEC	Shiga toxin-producing E. coli	2006	Mortality	Rate per 100,000	BHS	Bahamas	Americas	<5 years	27048	0.165581	0.0907476	0.289906
E. coli pathotypes	STEC	Shiga toxin-producing E. coli	2006	Mortality	Rate per 100,000	BHS	Bahamas	Americas	≥5 years	318855	0.0336296	0.0178527	0.063656
E. coli pathotypes	STEC	Shiga toxin-producing E. coli	2006	Mortality	Rate per 100,000	BHS	Bahamas	Americas	All ages	345903	0.0439476	0.0242595	0.081553
E. coli pathotypes	STEC	Shiga toxin-producing E. coli	2006	Mortality	Rate per 100,000	BIH	Bosnia and Herzegovina	Europe	<5 years	199588	0.143122	0.0284789	0.518543
E. coli pathotypes	STEC	Shiga toxin-producing E. coli	2006	Mortality	Rate per 100,000	BIH	Bosnia and Herzegovina	Europe	≥5 years	3881640	0.0132606	0.00237573	0.0490928
E. coli pathotypes	STEC	Shiga toxin-producing E. coli	2006	Mortality	Rate per 100,000	BIH	Bosnia and Herzegovina	Europe	All ages	4081228	0.0196113	0.00386201	0.0716087
E. coli pathotypes	STEC	Shiga toxin-producing E. coli	2006	Mortality	Rate per 100,000	BLR	Belarus	Europe	<5 years	442450	0.417569	0.0771162	1.45619
E. coli pathotypes	STEC	Shiga toxin-producing E. coli	2006	Mortality	Rate per 100,000	BLR	Belarus	Europe	≥5 years	9191447	0.0225333	0.00387969	0.0807649
E. coli pathotypes	STEC	Shiga toxin-producing E. coli	2006	Mortality	Rate per 100,000	BLR	Belarus	Europe	All ages	9633897	0.0406759	0.00756857	0.150901
E. coli pathotypes	STEC	Shiga toxin-producing E. coli	2006	Mortality	Rate per 100,000	BLZ	Belize	Americas	<5 years	37312	0.403602	0.156577	0.934581
E. coli pathotypes	STEC	Shiga toxin-producing E. coli	2006	Mortality	Rate per 100,000	BLZ	Belize	Americas	≥5 years	246472	0.0632908	0.0221404	0.13931
E. coli pathotypes	STEC	Shiga toxin-producing E. coli	2006	Mortality	Rate per 100,000	BLZ	Belize	Americas	All ages	283784	0.108035	0.0416098	0.234819
E. coli pathotypes	STEC	Shiga toxin-producing E. coli	2006	Mortality	Rate per 100,000	BOL	Bolivia	Americas	<5 years	1182740	1.75567	0.512505	4.82706
E. coli pathotypes	STEC	Shiga toxin-producing E. coli	2006	Mortality	Rate per 100,000	BOL	Bolivia	Americas	≥5 years	8257003	0.0901593	0.0255632	0.252044
E. coli pathotypes	STEC	Shiga toxin-producing E. coli	2006	Mortality	Rate per 100,000	BOL	Bolivia	Americas	All ages	9439743	0.298838	0.0846357	0.809783
E. coli pathotypes	STEC	Shiga toxin-producing E. coli	2006	Mortality	Rate per 100,000	BRA	Brazil	Americas	<5 years	15841169	0.424977	0.159097	0.933649
E. coli pathotypes	STEC	Shiga toxin-producing E. coli	2006	Mortality	Rate per 100,000	BRA	Brazil	Americas	≥5 years	169844173	0.0613961	0.0228606	0.142905
E. coli pathotypes	STEC	Shiga toxin-producing E. coli	2006	Mortality	Rate per 100,000	BRA	Brazil	Americas	All ages	185685342	0.0924139	0.034809	0.212901
E. coli pathotypes	STEC	Shiga toxin-producing E. coli	2006	Mortality	Rate per 100,000	BRB	Barbados	Americas	<5 years	18767	0.172057	0.0961489	0.312233
E. coli pathotypes	STEC	Shiga toxin-producing E. coli	2006	Mortality	Rate per 100,000	BRB	Barbados	Americas	≥5 years	250615	0.032236	0.0168214	0.0608807
E. coli pathotypes	STEC	Shiga toxin-producing E. coli	2006	Mortality	Rate per 100,000	BRB	Barbados	Americas	All ages	269382	0.0419769	0.0225367	0.0792006
E. coli pathotypes	STEC	Shiga toxin-producing E. coli	2006	Mortality	Rate per 100,000	BRN	Brunei	Western Pacific	<5 years	30956	0.0838237	0.0297733	0.160311
E. coli pathotypes	STEC	Shiga toxin-producing E. coli	2006	Mortality	Rate per 100,000	BRN	Brunei	Western Pacific	≥5 years	330899	0.0206213	0.00685832	0.0426087
E. coli pathotypes	STEC	Shiga toxin-producing E. coli	2006	Mortality	Rate per 100,000	BRN	Brunei	Western Pacific	All ages	361855	0.0260282	0.008838	0.0525501
E. coli pathotypes	STEC	Shiga toxin-producing E. coli	2006	Mortality	Rate per 100,000	BTN	Bhutan	South-East Asia	<5 years	66521	1.37536	0.496239	2.87958
E. coli pathotypes	STEC	Shiga toxin-producing E. coli	2006	Mortality	Rate per 100,000	BTN	Bhutan	South-East Asia	≥5 years	600316	0.379014	0.125653	0.854641
E. coli pathotypes	STEC	Shiga toxin-producing E. coli	2006	Mortality	Rate per 100,000	BTN	Bhutan	South-East Asia	All ages	666837	0.478405	0.168491	1.05187
E. coli pathotypes	STEC	Shiga toxin-producing E. coli	2006	Mortality	Rate per 100,000	BWA	Botswana	Africa	<5 years	230784	2.20005	0.575524	5.3036
E. coli pathotypes	STEC	Shiga toxin-producing E. coli	2006	Mortality	Rate per 100,000	BWA	Botswana	Africa	≥5 years	1625929	0.567425	0.15788	1.33955
E. coli pathotypes	STEC	Shiga toxin-producing E. coli	2006	Mortality	Rate per 100,000	BWA	Botswana	Africa	All ages	1856713	0.770356	0.213564	1.81098
E. coli pathotypes	STEC	Shiga toxin-producing E. coli	2006	Mortality	Rate per 100,000	CAF	Central African Republic	Africa	<5 years	747947	4.57023	1.87528	8.64186
E. coli pathotypes	STEC	Shiga toxin-producing E. coli	2006	Mortality	Rate per 100,000	CAF	Central African Republic	Africa	≥5 years	3590830	0.721145	0.257322	1.50445
E. coli pathotypes	STEC	Shiga toxin-producing E. coli	2006	Mortality	Rate per 100,000	CAF	Central African Republic	Africa	All ages	4338777	1.38468	0.566146	2.75972
E. coli pathotypes	STEC	Shiga toxin-producing E. coli	2006	Mortality	Rate per 100,000	CAN	Canada	Americas	<5 years	1730589	0.220453	0.122446	0.401356
E. coli pathotypes	STEC	Shiga toxin-producing E. coli	2006	Mortality	Rate per 100,000	CAN	Canada	Americas	≥5 years	30866274	0.0313581	0.016282	0.0588009
E. coli pathotypes	STEC	Shiga toxin-producing E. coli	2006	Mortality	Rate per 100,000	CAN	Canada	Americas	All ages	32596863	0.0413972	0.0220294	0.0780305
E. coli pathotypes	STEC	Shiga toxin-producing E. coli	2006	Mortality	Rate per 100,000	CHE	Switzerland	Europe	<5 years	365040	0.263309	0.128311	0.533544
E. coli pathotypes	STEC	Shiga toxin-producing E. coli	2006	Mortality	Rate per 100,000	CHE	Switzerland	Europe	≥5 years	7088812	0.0330657	0.0142344	0.0732954
E. coli pathotypes	STEC	Shiga toxin-producing E. coli	2006	Mortality	Rate per 100,000	CHE	Switzerland	Europe	All ages	7453852	0.0443415	0.0201201	0.0949442
E. coli pathotypes	STEC	Shiga toxin-producing E. coli	2006	Mortality	Rate per 100,000	CHL	Chile	Americas	<5 years	1185746	0.180967	0.0990225	0.316503
E. coli pathotypes	STEC	Shiga toxin-producing E. coli	2006	Mortality	Rate per 100,000	CHL	Chile	Americas	≥5 years	15243674	0.0335393	0.0178202	0.063536
E. coli pathotypes	STEC	Shiga toxin-producing E. coli	2006	Mortality	Rate per 100,000	CHL	Chile	Americas	All ages	16429420	0.0441795	0.0244323	0.0818517
E. coli pathotypes	STEC	Shiga toxin-producing E. coli	2006	Mortality	Rate per 100,000	CHN	China	Western Pacific	<5 years	80153301	0.0865016	0.0243004	0.213221
E. coli pathotypes	STEC	Shiga toxin-producing E. coli	2006	Mortality	Rate per 100,000	CHN	China	Western Pacific	≥5 years	1234016003	0.00407509	0.00118146	0.0106414
E. coli pathotypes	STEC	Shiga toxin-producing E. coli	2006	Mortality	Rate per 100,000	CHN	China	Western Pacific	All ages	1314169304	0.00910242	0.00280396	0.0232243
E. coli pathotypes	STEC	Shiga toxin-producing E. coli	2006	Mortality	Rate per 100,000	CIV	Cote d'Ivoire	Africa	<5 years	3652033	3.3726	1.41211	6.71637
E. coli pathotypes	STEC	Shiga toxin-producing E. coli	2006	Mortality	Rate per 100,000	CIV	Cote d'Ivoire	Africa	≥5 years	16654597	0.379334	0.152195	0.772885
E. coli pathotypes	STEC	Shiga toxin-producing E. coli	2006	Mortality	Rate per 100,000	CIV	Cote d'Ivoire	Africa	All ages	20306630	0.917657	0.395195	1.87375
E. coli pathotypes	STEC	Shiga toxin-producing E. coli	2006	Mortality	Rate per 100,000	CMR	Cameroon	Africa	<5 years	2975303	5.84559	1.73188	13.6008
E. coli pathotypes	STEC	Shiga toxin-producing E. coli	2006	Mortality	Rate per 100,000	CMR	Cameroon	Africa	≥5 years	14333678	0.639254	0.1763	1.58008
E. coli pathotypes	STEC	Shiga toxin-producing E. coli	2006	Mortality	Rate per 100,000	CMR	Cameroon	Africa	All ages	17308981	1.53419	0.454042	3.66657
E. coli pathotypes	STEC	Shiga toxin-producing E. coli	2006	Mortality	Rate per 100,000	COD	Democratic Republic of Congo	Africa	<5 years	10934835	3.34878	1.38129	6.46065
E. coli pathotypes	STEC	Shiga toxin-producing E. coli	2006	Mortality	Rate per 100,000	COD	Democratic Republic of Congo	Africa	≥5 years	48751229	0.698525	0.2584	1.54741
E. coli pathotypes	STEC	Shiga toxin-producing E. coli	2006	Mortality	Rate per 100,000	COD	Democratic Republic of Congo	Africa	All ages	59686064	1.18407	0.500315	2.39083
E. coli pathotypes	STEC	Shiga toxin-producing E. coli	2006	Mortality	Rate per 100,000	COG	Congo	Africa	<5 years	599664	3.44367	1.42967	7.04586
E. coli pathotypes	STEC	Shiga toxin-producing E. coli	2006	Mortality	Rate per 100,000	COG	Congo	Africa	≥5 years	3166569	0.544883	0.214325	1.06145
E. coli pathotypes	STEC	Shiga toxin-producing E. coli	2006	Mortality	Rate per 100,000	COG	Congo	Africa	All ages	3766233	1.00643	0.427166	2.06262
E. coli pathotypes	STEC	Shiga toxin-producing E. coli	2006	Mortality	Rate per 100,000	COK	Cook Islands	Western Pacific	<5 years	1497	0.0682438	0.0227059	0.13591
E. coli pathotypes	STEC	Shiga toxin-producing E. coli	2006	Mortality	Rate per 100,000	COK	Cook Islands	Western Pacific	≥5 years	13662	0.0204238	0.00655004	0.042991
E. coli pathotypes	STEC	Shiga toxin-producing E. coli	2006	Mortality	Rate per 100,000	COK	Cook Islands	Western Pacific	All ages	15159	0.0251462	0.00832314	0.0521671
E. coli pathotypes	STEC	Shiga toxin-producing E. coli	2006	Mortality	Rate per 100,000	COL	Colombia	Americas	<5 years	4154740	0.343175	0.0935102	0.818522
E. coli pathotypes	STEC	Shiga toxin-producing E. coli	2006	Mortality	Rate per 100,000	COL	Colombia	Americas	≥5 years	38258813	0.0488207	0.0119824	0.11882
E. coli pathotypes	STEC	Shiga toxin-producing E. coli	2006	Mortality	Rate per 100,000	COL	Colombia	Americas	All ages	42413553	0.077655	0.0196907	0.182722
E. coli pathotypes	STEC	Shiga toxin-producing E. coli	2006	Mortality	Rate per 100,000	COM	Comoros	Africa	<5 years	92509	4.34094	1.82029	8.76684
E. coli pathotypes	STEC	Shiga toxin-producing E. coli	2006	Mortality	Rate per 100,000	COM	Comoros	Africa	≥5 years	506192	0.546444	0.209738	1.11346
E. coli pathotypes	STEC	Shiga toxin-producing E. coli	2006	Mortality	Rate per 100,000	COM	Comoros	Africa	All ages	598701	1.13276	0.489011	2.28008
E. coli pathotypes	STEC	Shiga toxin-producing E. coli	2006	Mortality	Rate per 100,000	CPV	Cape Verde	Africa	<5 years	55360	0.763176	0.155531	1.98894
E. coli pathotypes	STEC	Shiga toxin-producing E. coli	2006	Mortality	Rate per 100,000	CPV	Cape Verde	Africa	≥5 years	432585	0.260782	0.0538675	0.639672
E. coli pathotypes	STEC	Shiga toxin-producing E. coli	2006	Mortality	Rate per 100,000	CPV	Cape Verde	Africa	All ages	487945	0.317782	0.0661193	0.740183
E. coli pathotypes	STEC	Shiga toxin-producing E. coli	2006	Mortality	Rate per 100,000	CRI	Costa Rica	Americas	<5 years	367480	0.192961	0.0738857	0.45241
E. coli pathotypes	STEC	Shiga toxin-producing E. coli	2006	Mortality	Rate per 100,000	CRI	Costa Rica	Americas	≥5 years	3924613	0.0619839	0.0211196	0.131117
E. coli pathotypes	STEC	Shiga toxin-producing E. coli	2006	Mortality	Rate per 100,000	CRI	Costa Rica	Americas	All ages	4292093	0.0731979	0.027165	0.14723
E. coli pathotypes	STEC	Shiga toxin-producing E. coli	2006	Mortality	Rate per 100,000	CUB	Cuba	Americas	<5 years	675954	0.153831	0.0581529	0.364927
E. coli pathotypes	STEC	Shiga toxin-producing E. coli	2006	Mortality	Rate per 100,000	CUB	Cuba	Americas	≥5 years	10596651	0.0692054	0.0246721	0.145786
E. coli pathotypes	STEC	Shiga toxin-producing E. coli	2006	Mortality	Rate per 100,000	CUB	Cuba	Americas	All ages	11272605	0.07428	0.0276608	0.151921
E. coli pathotypes	STEC	Shiga toxin-producing E. coli	2006	Mortality	Rate per 100,000	CYP	Cyprus	Europe	<5 years	60908	0.242447	0.123526	0.471439
E. coli pathotypes	STEC	Shiga toxin-producing E. coli	2006	Mortality	Rate per 100,000	CYP	Cyprus	Europe	≥5 years	984372	0.0347564	0.0150947	0.0749822
E. coli pathotypes	STEC	Shiga toxin-producing E. coli	2006	Mortality	Rate per 100,000	CYP	Cyprus	Europe	All ages	1045280	0.0468584	0.021576	0.0973186
E. coli pathotypes	STEC	Shiga toxin-producing E. coli	2006	Mortality	Rate per 100,000	CZE	Czechia	Europe	<5 years	476605	0.234888	0.105788	0.510315
E. coli pathotypes	STEC	Shiga toxin-producing E. coli	2006	Mortality	Rate per 100,000	CZE	Czechia	Europe	≥5 years	9813893	0.030769	0.0126361	0.0692586
E. coli pathotypes	STEC	Shiga toxin-producing E. coli	2006	Mortality	Rate per 100,000	CZE	Czechia	Europe	All ages	10290498	0.0402228	0.017419	0.0896699
E. coli pathotypes	STEC	Shiga toxin-producing E. coli	2006	Mortality	Rate per 100,000	DEU	Germany	Europe	<5 years	3694080	0.234901	0.103371	0.518118
E. coli pathotypes	STEC	Shiga toxin-producing E. coli	2006	Mortality	Rate per 100,000	DEU	Germany	Europe	≥5 years	78322178	0.0304018	0.0122535	0.0688443
E. coli pathotypes	STEC	Shiga toxin-producing E. coli	2006	Mortality	Rate per 100,000	DEU	Germany	Europe	All ages	82016258	0.0396126	0.0166085	0.089065
E. coli pathotypes	STEC	Shiga toxin-producing E. coli	2006	Mortality	Rate per 100,000	DJI	Djibouti	Eastern Mediterranean	<5 years	120554	3.97572	1.3378	9.26679
E. coli pathotypes	STEC	Shiga toxin-producing E. coli	2006	Mortality	Rate per 100,000	DJI	Djibouti	Eastern Mediterranean	≥5 years	725404	0.627811	0.204015	1.61755
E. coli pathotypes	STEC	Shiga toxin-producing E. coli	2006	Mortality	Rate per 100,000	DJI	Djibouti	Eastern Mediterranean	All ages	845958	1.10491	0.372611	2.66379
E. coli pathotypes	STEC	Shiga toxin-producing E. coli	2006	Mortality	Rate per 100,000	DMA	Dominica	Americas	<5 years	5461	0.0792854	0.0290682	0.194254
E. coli pathotypes	STEC	Shiga toxin-producing E. coli	2006	Mortality	Rate per 100,000	DMA	Dominica	Americas	≥5 years	63313	0.0672739	0.0252809	0.147952
E. coli pathotypes	STEC	Shiga toxin-producing E. coli	2006	Mortality	Rate per 100,000	DMA	Dominica	Americas	All ages	68774	0.0682277	0.0255246	0.147906
E. coli pathotypes	STEC	Shiga toxin-producing E. coli	2006	Mortality	Rate per 100,000	DNK	Denmark	Europe	<5 years	325146	0.185962	0.0850152	0.398905
E. coli pathotypes	STEC	Shiga toxin-producing E. coli	2006	Mortality	Rate per 100,000	DNK	Denmark	Europe	≥5 years	5102464	0.0315037	0.0131381	0.0705459
E. coli pathotypes	STEC	Shiga toxin-producing E. coli	2006	Mortality	Rate per 100,000	DNK	Denmark	Europe	All ages	5427610	0.0407567	0.018065	0.090378
E. coli pathotypes	STEC	Shiga toxin-producing E. coli	2006	Mortality	Rate per 100,000	DOM	Dominican Republic	Americas	<5 years	1019969	1.02145	0.419338	2.24949
E. coli pathotypes	STEC	Shiga toxin-producing E. coli	2006	Mortality	Rate per 100,000	DOM	Dominican Republic	Americas	≥5 years	8264237	0.0880384	0.0306064	0.198762
E. coli pathotypes	STEC	Shiga toxin-producing E. coli	2006	Mortality	Rate per 100,000	DOM	Dominican Republic	Americas	All ages	9284206	0.190584	0.0763994	0.421335
E. coli pathotypes	STEC	Shiga toxin-producing E. coli	2006	Mortality	Rate per 100,000	DZA	Algeria	Africa	<5 years	3100000	0.945852	0.400221	1.91319
E. coli pathotypes	STEC	Shiga toxin-producing E. coli	2006	Mortality	Rate per 100,000	DZA	Algeria	Africa	≥5 years	30255166	0.035546	0.0130416	0.0755538
E. coli pathotypes	STEC	Shiga toxin-producing E. coli	2006	Mortality	Rate per 100,000	DZA	Algeria	Africa	All ages	33355166	0.120149	0.0509879	0.237909
E. coli pathotypes	STEC	Shiga toxin-producing E. coli	2006	Mortality	Rate per 100,000	ECU	Ecuador	Americas	<5 years	1576850	0.479218	0.177414	1.0899
E. coli pathotypes	STEC	Shiga toxin-producing E. coli	2006	Mortality	Rate per 100,000	ECU	Ecuador	Americas	≥5 years	12388525	0.0942165	0.0333903	0.199204
E. coli pathotypes	STEC	Shiga toxin-producing E. coli	2006	Mortality	Rate per 100,000	ECU	Ecuador	Americas	All ages	13965375	0.137688	0.0534579	0.284643
E. coli pathotypes	STEC	Shiga toxin-producing E. coli	2006	Mortality	Rate per 100,000	EGY	Egypt	Eastern Mediterranean	<5 years	10093826	1.82399	0.617627	4.14331
E. coli pathotypes	STEC	Shiga toxin-producing E. coli	2006	Mortality	Rate per 100,000	EGY	Egypt	Eastern Mediterranean	≥5 years	71818916	0.0469794	0.0152447	0.109773
E. coli pathotypes	STEC	Shiga toxin-producing E. coli	2006	Mortality	Rate per 100,000	EGY	Egypt	Eastern Mediterranean	All ages	81912742	0.265955	0.0909555	0.599158
E. coli pathotypes	STEC	Shiga toxin-producing E. coli	2006	Mortality	Rate per 100,000	EMR	Eastern Mediterranean Region	Eastern Mediterranean	<5 years	74535480	2.88385	1.0811	6.6506
E. coli pathotypes	STEC	Shiga toxin-producing E. coli	2006	Mortality	Rate per 100,000	EMR	Eastern Mediterranean Region	Eastern Mediterranean	≥5 years	486786237	0.232407	0.0795995	0.513088
E. coli pathotypes	STEC	Shiga toxin-producing E. coli	2006	Mortality	Rate per 100,000	EMR	Eastern Mediterranean Region	Eastern Mediterranean	All ages	561321717	0.584481	0.218142	1.3062
E. coli pathotypes	STEC	Shiga toxin-producing E. coli	2006	Mortality	Rate per 100,000	ERI	Eritrea	Africa	<5 years	431974	2.85345	1.20602	5.7071
E. coli pathotypes	STEC	Shiga toxin-producing E. coli	2006	Mortality	Rate per 100,000	ERI	Eritrea	Africa	≥5 years	2259287	1.1369	0.386873	2.3347
E. coli pathotypes	STEC	Shiga toxin-producing E. coli	2006	Mortality	Rate per 100,000	ERI	Eritrea	Africa	All ages	2691261	1.41242	0.573838	2.84362
E. coli pathotypes	STEC	Shiga toxin-producing E. coli	2006	Mortality	Rate per 100,000	ESP	Spain	Europe	<5 years	2255119	0.211564	0.094524	0.462222
E. coli pathotypes	STEC	Shiga toxin-producing E. coli	2006	Mortality	Rate per 100,000	ESP	Spain	Europe	≥5 years	42057065	0.0307943	0.0125615	0.0694711
E. coli pathotypes	STEC	Shiga toxin-producing E. coli	2006	Mortality	Rate per 100,000	ESP	Spain	Europe	All ages	44312184	0.039994	0.0171151	0.0894431
E. coli pathotypes	STEC	Shiga toxin-producing E. coli	2006	Mortality	Rate per 100,000	EST	Estonia	Europe	<5 years	66860	0.272588	0.136252	0.538925
E. coli pathotypes	STEC	Shiga toxin-producing E. coli	2006	Mortality	Rate per 100,000	EST	Estonia	Europe	≥5 years	1283902	0.0337393	0.0145233	0.074032
E. coli pathotypes	STEC	Shiga toxin-producing E. coli	2006	Mortality	Rate per 100,000	EST	Estonia	Europe	All ages	1350762	0.0455618	0.0208592	0.0959031
E. coli pathotypes	STEC	Shiga toxin-producing E. coli	2006	Mortality	Rate per 100,000	ETH	Ethiopia	Africa	<5 years	14603636	4.95802	2.0619	9.51085
E. coli pathotypes	STEC	Shiga toxin-producing E. coli	2006	Mortality	Rate per 100,000	ETH	Ethiopia	Africa	≥5 years	64918322	0.833485	0.314951	1.75689
E. coli pathotypes	STEC	Shiga toxin-producing E. coli	2006	Mortality	Rate per 100,000	ETH	Ethiopia	Africa	All ages	79521958	1.59093	0.696851	3.15179
E. coli pathotypes	STEC	Shiga toxin-producing E. coli	2006	Mortality	Rate per 100,000	EUR	European Region	Europe	<5 years	51070367	0.492175	0.189979	1.35947
E. coli pathotypes	STEC	Shiga toxin-producing E. coli	2006	Mortality	Rate per 100,000	EUR	European Region	Europe	≥5 years	832214564	0.0359797	0.0167066	0.0821334
E. coli pathotypes	STEC	Shiga toxin-producing E. coli	2006	Mortality	Rate per 100,000	EUR	European Region	Europe	All ages	883284931	0.0623563	0.0282163	0.155255
E. coli pathotypes	STEC	Shiga toxin-producing E. coli	2006	Mortality	Rate per 100,000	FIN	Finland	Europe	<5 years	284953	0.210975	0.0969909	0.447071
E. coli pathotypes	STEC	Shiga toxin-producing E. coli	2006	Mortality	Rate per 100,000	FIN	Finland	Europe	≥5 years	4970596	0.0316437	0.0133572	0.0705233
E. coli pathotypes	STEC	Shiga toxin-producing E. coli	2006	Mortality	Rate per 100,000	FIN	Finland	Europe	All ages	5255549	0.0413669	0.01854	0.0912635
E. coli pathotypes	STEC	Shiga toxin-producing E. coli	2006	Mortality	Rate per 100,000	FJI	Fiji	Western Pacific	<5 years	99926	0.170052	0.0402258	0.492518
E. coli pathotypes	STEC	Shiga toxin-producing E. coli	2006	Mortality	Rate per 100,000	FJI	Fiji	Western Pacific	≥5 years	786444	0.0827805	0.0177654	0.246468
E. coli pathotypes	STEC	Shiga toxin-producing E. coli	2006	Mortality	Rate per 100,000	FJI	Fiji	Western Pacific	All ages	886370	0.0926192	0.0211528	0.279163
E. coli pathotypes	STEC	Shiga toxin-producing E. coli	2006	Mortality	Rate per 100,000	FRA	France	Europe	<5 years	3799762	0.173416	0.0768446	0.381036
E. coli pathotypes	STEC	Shiga toxin-producing E. coli	2006	Mortality	Rate per 100,000	FRA	France	Europe	≥5 years	58044554	0.031016	0.0125619	0.0701291
E. coli pathotypes	STEC	Shiga toxin-producing E. coli	2006	Mortality	Rate per 100,000	FRA	France	Europe	All ages	61844316	0.0397652	0.0168112	0.0892162
E. coli pathotypes	STEC	Shiga toxin-producing E. coli	2006	Mortality	Rate per 100,000	FSM	Micronesia	Western Pacific	<5 years	13928	0.6681	0.131074	1.80352
E. coli pathotypes	STEC	Shiga toxin-producing E. coli	2006	Mortality	Rate per 100,000	FSM	Micronesia	Western Pacific	≥5 years	97194	0.0695215	0.0135566	0.180762
E. coli pathotypes	STEC	Shiga toxin-producing E. coli	2006	Mortality	Rate per 100,000	FSM	Micronesia	Western Pacific	All ages	111122	0.144547	0.0294641	0.379994
E. coli pathotypes	STEC	Shiga toxin-producing E. coli	2006	Mortality	Rate per 100,000	GAB	Gabon	Africa	<5 years	214578	3.57867	0.82179	10.237
E. coli pathotypes	STEC	Shiga toxin-producing E. coli	2006	Mortality	Rate per 100,000	GAB	Gabon	Africa	≥5 years	1270579	0.520309	0.110933	1.47734
E. coli pathotypes	STEC	Shiga toxin-producing E. coli	2006	Mortality	Rate per 100,000	GAB	Gabon	Africa	All ages	1485157	0.962186	0.219406	2.73044
E. coli pathotypes	STEC	Shiga toxin-producing E. coli	2006	Mortality	Rate per 100,000	GBR	United Kingdom	Europe	<5 years	3528167	0.187533	0.0844601	0.407432
E. coli pathotypes	STEC	Shiga toxin-producing E. coli	2006	Mortality	Rate per 100,000	GBR	United Kingdom	Europe	≥5 years	57291371	0.031151	0.012793	0.0701184
E. coli pathotypes	STEC	Shiga toxin-producing E. coli	2006	Mortality	Rate per 100,000	GBR	United Kingdom	Europe	All ages	60819538	0.0402228	0.017419	0.0896699
E. coli pathotypes	STEC	Shiga toxin-producing E. coli	2006	Mortality	Rate per 100,000	GEO	Georgia	Europe	<5 years	238254	0.653937	0.123101	2.41553
E. coli pathotypes	STEC	Shiga toxin-producing E. coli	2006	Mortality	Rate per 100,000	GEO	Georgia	Europe	≥5 years	3773093	0.0411908	0.00690498	0.149559
E. coli pathotypes	STEC	Shiga toxin-producing E. coli	2006	Mortality	Rate per 100,000	GEO	Georgia	Europe	All ages	4011347	0.0775848	0.0146884	0.296843
E. coli pathotypes	STEC	Shiga toxin-producing E. coli	2006	Mortality	Rate per 100,000	GHA	Ghana	Africa	<5 years	3464335	3.24945	1.20002	7.87625
E. coli pathotypes	STEC	Shiga toxin-producing E. coli	2006	Mortality	Rate per 100,000	GHA	Ghana	Africa	≥5 years	19277364	0.580768	0.187202	1.57087
E. coli pathotypes	STEC	Shiga toxin-producing E. coli	2006	Mortality	Rate per 100,000	GHA	Ghana	Africa	All ages	22741699	0.9873	0.345615	2.46751
E. coli pathotypes	STEC	Shiga toxin-producing E. coli	2006	Mortality	Rate per 100,000	GIN	Guinea	Africa	<5 years	1590744	7.53014	3.10687	14.5135
E. coli pathotypes	STEC	Shiga toxin-producing E. coli	2006	Mortality	Rate per 100,000	GIN	Guinea	Africa	≥5 years	7745198	1.13259	0.442172	2.2467
E. coli pathotypes	STEC	Shiga toxin-producing E. coli	2006	Mortality	Rate per 100,000	GIN	Guinea	Africa	All ages	9335942	2.22266	0.93905	4.44619
E. coli pathotypes	STEC	Shiga toxin-producing E. coli	2006	Mortality	Rate per 100,000	GLOBAL	Global	All WHO Member States	<5 years	640386225	2.40963	1.26709	4.20249
E. coli pathotypes	STEC	Shiga toxin-producing E. coli	2006	Mortality	Rate per 100,000	GLOBAL	Global	All WHO Member States	≥5 years	5944801272	0.28187	0.142318	0.528914
E. coli pathotypes	STEC	Shiga toxin-producing E. coli	2006	Mortality	Rate per 100,000	GLOBAL	Global	All WHO Member States	All ages	6585187497	0.488787	0.269261	0.866791
E. coli pathotypes	STEC	Shiga toxin-producing E. coli	2006	Mortality	Rate per 100,000	GMB	Gambia	Africa	<5 years	291519	4.35344	1.4185	10.1385
E. coli pathotypes	STEC	Shiga toxin-producing E. coli	2006	Mortality	Rate per 100,000	GMB	Gambia	Africa	≥5 years	1398923	0.500663	0.146541	1.28564
E. coli pathotypes	STEC	Shiga toxin-producing E. coli	2006	Mortality	Rate per 100,000	GMB	Gambia	Africa	All ages	1690442	1.16508	0.382757	2.71373
E. coli pathotypes	STEC	Shiga toxin-producing E. coli	2006	Mortality	Rate per 100,000	GNB	Guinea-Bissau	Africa	<5 years	237099	6.87916	1.91202	16.2165
E. coli pathotypes	STEC	Shiga toxin-producing E. coli	2006	Mortality	Rate per 100,000	GNB	Guinea-Bissau	Africa	≥5 years	1160831	0.856236	0.196076	2.10715
E. coli pathotypes	STEC	Shiga toxin-producing E. coli	2006	Mortality	Rate per 100,000	GNB	Guinea-Bissau	Africa	All ages	1397930	1.87777	0.470818	4.4178
E. coli pathotypes	STEC	Shiga toxin-producing E. coli	2006	Mortality	Rate per 100,000	GNQ	Equatorial Guinea	Africa	<5 years	154211	7.80978	2.07987	18.883
E. coli pathotypes	STEC	Shiga toxin-producing E. coli	2006	Mortality	Rate per 100,000	GNQ	Equatorial Guinea	Africa	≥5 years	813984	0.470175	0.127482	1.12057
E. coli pathotypes	STEC	Shiga toxin-producing E. coli	2006	Mortality	Rate per 100,000	GNQ	Equatorial Guinea	Africa	All ages	968195	1.6392	0.43941	3.88437
E. coli pathotypes	STEC	Shiga toxin-producing E. coli	2006	Mortality	Rate per 100,000	GRC	Greece	Europe	<5 years	530548	0.242581	0.112039	0.507673
E. coli pathotypes	STEC	Shiga toxin-producing E. coli	2006	Mortality	Rate per 100,000	GRC	Greece	Europe	≥5 years	10469244	0.0317309	0.0134527	0.0705768
E. coli pathotypes	STEC	Shiga toxin-producing E. coli	2006	Mortality	Rate per 100,000	GRC	Greece	Europe	All ages	10999792	0.0419008	0.0188352	0.0922746
E. coli pathotypes	STEC	Shiga toxin-producing E. coli	2006	Mortality	Rate per 100,000	GRD	Grenada	Americas	<5 years	8923	0.120073	0.0425747	0.29189
E. coli pathotypes	STEC	Shiga toxin-producing E. coli	2006	Mortality	Rate per 100,000	GRD	Grenada	Americas	≥5 years	101016	0.108796	0.0371314	0.238894
E. coli pathotypes	STEC	Shiga toxin-producing E. coli	2006	Mortality	Rate per 100,000	GRD	Grenada	Americas	All ages	109939	0.109711	0.0392533	0.237784
E. coli pathotypes	STEC	Shiga toxin-producing E. coli	2006	Mortality	Rate per 100,000	GTM	Guatemala	Americas	<5 years	1940106	1.06995	0.260753	2.58969
E. coli pathotypes	STEC	Shiga toxin-producing E. coli	2006	Mortality	Rate per 100,000	GTM	Guatemala	Americas	≥5 years	11285605	0.240872	0.0588634	0.600356
E. coli pathotypes	STEC	Shiga toxin-producing E. coli	2006	Mortality	Rate per 100,000	GTM	Guatemala	Americas	All ages	13225711	0.362491	0.0907957	0.88628
E. coli pathotypes	STEC	Shiga toxin-producing E. coli	2006	Mortality	Rate per 100,000	GUY	Guyana	Americas	<5 years	82509	0.141653	0.0750081	0.248309
E. coli pathotypes	STEC	Shiga toxin-producing E. coli	2006	Mortality	Rate per 100,000	GUY	Guyana	Americas	≥5 years	677484	0.0376403	0.0202889	0.0713845
E. coli pathotypes	STEC	Shiga toxin-producing E. coli	2006	Mortality	Rate per 100,000	GUY	Guyana	Americas	All ages	759993	0.0489325	0.0266545	0.089693
E. coli pathotypes	STEC	Shiga toxin-producing E. coli	2006	Mortality	Rate per 100,000	HND	Honduras	Americas	<5 years	1083804	0.648605	0.181068	1.80024
E. coli pathotypes	STEC	Shiga toxin-producing E. coli	2006	Mortality	Rate per 100,000	HND	Honduras	Americas	≥5 years	6484065	0.154085	0.0455967	0.444653
E. coli pathotypes	STEC	Shiga toxin-producing E. coli	2006	Mortality	Rate per 100,000	HND	Honduras	Americas	All ages	7567869	0.224906	0.0631214	0.613054
E. coli pathotypes	STEC	Shiga toxin-producing E. coli	2006	Mortality	Rate per 100,000	HRV	Croatia	Europe	<5 years	202216	0.233749	0.105825	0.505973
E. coli pathotypes	STEC	Shiga toxin-producing E. coli	2006	Mortality	Rate per 100,000	HRV	Croatia	Europe	≥5 years	4113089	0.0308683	0.0127333	0.0693788
E. coli pathotypes	STEC	Shiga toxin-producing E. coli	2006	Mortality	Rate per 100,000	HRV	Croatia	Europe	All ages	4315305	0.0403753	0.0176201	0.0898246
E. coli pathotypes	STEC	Shiga toxin-producing E. coli	2006	Mortality	Rate per 100,000	HTI	Haiti	Americas	<5 years	1210471	3.4948	1.00074	9.50604
E. coli pathotypes	STEC	Shiga toxin-producing E. coli	2006	Mortality	Rate per 100,000	HTI	Haiti	Americas	≥5 years	7927972	0.189729	0.053746	0.518708
E. coli pathotypes	STEC	Shiga toxin-producing E. coli	2006	Mortality	Rate per 100,000	HTI	Haiti	Americas	All ages	9138443	0.627516	0.179088	1.72716
E. coli pathotypes	STEC	Shiga toxin-producing E. coli	2006	Mortality	Rate per 100,000	HUN	Hungary	Europe	<5 years	478381	0.231813	0.105486	0.499954
E. coli pathotypes	STEC	Shiga toxin-producing E. coli	2006	Mortality	Rate per 100,000	HUN	Hungary	Europe	≥5 years	9577188	0.0309732	0.0128329	0.0695115
E. coli pathotypes	STEC	Shiga toxin-producing E. coli	2006	Mortality	Rate per 100,000	HUN	Hungary	Europe	All ages	10055569	0.0405279	0.0178035	0.090046
E. coli pathotypes	STEC	Shiga toxin-producing E. coli	2006	Mortality	Rate per 100,000	IDN	Indonesia	South-East Asia	<5 years	22695544	1.75502	0.380075	5.68256
E. coli pathotypes	STEC	Shiga toxin-producing E. coli	2006	Mortality	Rate per 100,000	IDN	Indonesia	South-East Asia	≥5 years	209712477	0.388985	0.0777464	1.24578
E. coli pathotypes	STEC	Shiga toxin-producing E. coli	2006	Mortality	Rate per 100,000	IDN	Indonesia	South-East Asia	All ages	232408021	0.522383	0.11364	1.66207
E. coli pathotypes	STEC	Shiga toxin-producing E. coli	2006	Mortality	Rate per 100,000	IND	India	South-East Asia	<5 years	134035916	1.74442	0.725738	3.70965
E. coli pathotypes	STEC	Shiga toxin-producing E. coli	2006	Mortality	Rate per 100,000	IND	India	South-East Asia	≥5 years	1029693206	0.802162	0.306961	1.68346
E. coli pathotypes	STEC	Shiga toxin-producing E. coli	2006	Mortality	Rate per 100,000	IND	India	South-East Asia	All ages	1163729122	0.910689	0.360891	1.87191
E. coli pathotypes	STEC	Shiga toxin-producing E. coli	2006	Mortality	Rate per 100,000	IRL	Ireland	Europe	<5 years	300677	0.176623	0.0854956	0.358164
E. coli pathotypes	STEC	Shiga toxin-producing E. coli	2006	Mortality	Rate per 100,000	IRL	Ireland	Europe	≥5 years	3902868	0.0335754	0.0144459	0.0744959
E. coli pathotypes	STEC	Shiga toxin-producing E. coli	2006	Mortality	Rate per 100,000	IRL	Ireland	Europe	All ages	4203545	0.0438076	0.0198704	0.0947517
E. coli pathotypes	STEC	Shiga toxin-producing E. coli	2006	Mortality	Rate per 100,000	IRN	Iran	Eastern Mediterranean	<5 years	5632403	0.488951	0.152095	1.22823
E. coli pathotypes	STEC	Shiga toxin-producing E. coli	2006	Mortality	Rate per 100,000	IRN	Iran	Eastern Mediterranean	≥5 years	66997612	0.0673506	0.0194788	0.165081
E. coli pathotypes	STEC	Shiga toxin-producing E. coli	2006	Mortality	Rate per 100,000	IRN	Iran	Eastern Mediterranean	All ages	72630015	0.100045	0.0306064	0.240293
E. coli pathotypes	STEC	Shiga toxin-producing E. coli	2006	Mortality	Rate per 100,000	IRQ	Iraq	Eastern Mediterranean	<5 years	4493938	1.80135	0.635375	4.18921
E. coli pathotypes	STEC	Shiga toxin-producing E. coli	2006	Mortality	Rate per 100,000	IRQ	Iraq	Eastern Mediterranean	≥5 years	24327327	0.0620121	0.0189388	0.158704
E. coli pathotypes	STEC	Shiga toxin-producing E. coli	2006	Mortality	Rate per 100,000	IRQ	Iraq	Eastern Mediterranean	All ages	28821265	0.333218	0.114876	0.780382
E. coli pathotypes	STEC	Shiga toxin-producing E. coli	2006	Mortality	Rate per 100,000	ISL	Iceland	Europe	<5 years	21092	0.162698	0.074797	0.34477
E. coli pathotypes	STEC	Shiga toxin-producing E. coli	2006	Mortality	Rate per 100,000	ISL	Iceland	Europe	≥5 years	278904	0.0321912	0.0135883	0.0717437
E. coli pathotypes	STEC	Shiga toxin-producing E. coli	2006	Mortality	Rate per 100,000	ISL	Iceland	Europe	All ages	299996	0.0413669	0.01854	0.0912635
E. coli pathotypes	STEC	Shiga toxin-producing E. coli	2006	Mortality	Rate per 100,000	ISR	Israel	Europe	<5 years	683941	0.117553	0.0548196	0.244276
E. coli pathotypes	STEC	Shiga toxin-producing E. coli	2006	Mortality	Rate per 100,000	ISR	Israel	Europe	≥5 years	6101027	0.0337592	0.0143478	0.0750579
E. coli pathotypes	STEC	Shiga toxin-producing E. coli	2006	Mortality	Rate per 100,000	ISR	Israel	Europe	All ages	6784968	0.0422059	0.0190039	0.0927655
E. coli pathotypes	STEC	Shiga toxin-producing E. coli	2006	Mortality	Rate per 100,000	ITA	Italy	Europe	<5 years	2751429	0.245401	0.11297	0.518459
E. coli pathotypes	STEC	Shiga toxin-producing E. coli	2006	Mortality	Rate per 100,000	ITA	Italy	Europe	≥5 years	55892621	0.0314829	0.0133061	0.0701044
E. coli pathotypes	STEC	Shiga toxin-producing E. coli	2006	Mortality	Rate per 100,000	ITA	Italy	Europe	All ages	58644050	0.0415194	0.0186244	0.0915229
E. coli pathotypes	STEC	Shiga toxin-producing E. coli	2006	Mortality	Rate per 100,000	JAM	Jamaica	Americas	<5 years	245601	0.130278	0.0488114	0.300707
E. coli pathotypes	STEC	Shiga toxin-producing E. coli	2006	Mortality	Rate per 100,000	JAM	Jamaica	Americas	≥5 years	2448685	0.0625404	0.0224171	0.135353
E. coli pathotypes	STEC	Shiga toxin-producing E. coli	2006	Mortality	Rate per 100,000	JAM	Jamaica	Americas	All ages	2694286	0.0687151	0.0256246	0.143134
E. coli pathotypes	STEC	Shiga toxin-producing E. coli	2006	Mortality	Rate per 100,000	JOR	Jordan	Eastern Mediterranean	<5 years	789796	0.232902	0.0802843	0.547336
E. coli pathotypes	STEC	Shiga toxin-producing E. coli	2006	Mortality	Rate per 100,000	JOR	Jordan	Eastern Mediterranean	≥5 years	5312452	0.0361386	0.0115783	0.088007
E. coli pathotypes	STEC	Shiga toxin-producing E. coli	2006	Mortality	Rate per 100,000	JOR	Jordan	Eastern Mediterranean	All ages	6102248	0.0616051	0.0218491	0.14342
E. coli pathotypes	STEC	Shiga toxin-producing E. coli	2006	Mortality	Rate per 100,000	JPN	Japan	Western Pacific	<5 years	5664986	0.152212	0.0506437	0.303137
E. coli pathotypes	STEC	Shiga toxin-producing E. coli	2006	Mortality	Rate per 100,000	JPN	Japan	Western Pacific	≥5 years	122283006	0.0192596	0.00617667	0.0405405
E. coli pathotypes	STEC	Shiga toxin-producing E. coli	2006	Mortality	Rate per 100,000	JPN	Japan	Western Pacific	All ages	127947992	0.0251462	0.00832314	0.0521671
E. coli pathotypes	STEC	Shiga toxin-producing E. coli	2006	Mortality	Rate per 100,000	KAZ	Kazakhstan	Europe	<5 years	1352011	0.756316	0.162836	2.8049
E. coli pathotypes	STEC	Shiga toxin-producing E. coli	2006	Mortality	Rate per 100,000	KAZ	Kazakhstan	Europe	≥5 years	14679332	0.0281748	0.00496484	0.104263
E. coli pathotypes	STEC	Shiga toxin-producing E. coli	2006	Mortality	Rate per 100,000	KAZ	Kazakhstan	Europe	All ages	16031343	0.0895829	0.0181242	0.344532
E. coli pathotypes	STEC	Shiga toxin-producing E. coli	2006	Mortality	Rate per 100,000	KEN	Kenya	Africa	<5 years	6231070	2.6966	1.04363	5.37542
E. coli pathotypes	STEC	Shiga toxin-producing E. coli	2006	Mortality	Rate per 100,000	KEN	Kenya	Africa	≥5 years	30108382	0.56197	0.216862	1.18149
E. coli pathotypes	STEC	Shiga toxin-producing E. coli	2006	Mortality	Rate per 100,000	KEN	Kenya	Africa	All ages	36339452	0.927992	0.367445	1.8488
E. coli pathotypes	STEC	Shiga toxin-producing E. coli	2006	Mortality	Rate per 100,000	KGZ	Kyrgyzstan	Europe	<5 years	552288	1.15565	0.250156	4.18181
E. coli pathotypes	STEC	Shiga toxin-producing E. coli	2006	Mortality	Rate per 100,000	KGZ	Kyrgyzstan	Europe	≥5 years	4715169	0.0340279	0.00604834	0.123044
E. coli pathotypes	STEC	Shiga toxin-producing E. coli	2006	Mortality	Rate per 100,000	KGZ	Kyrgyzstan	Europe	All ages	5267457	0.151629	0.0322476	0.545744
E. coli pathotypes	STEC	Shiga toxin-producing E. coli	2006	Mortality	Rate per 100,000	KHM	Cambodia	Western Pacific	<5 years	1630293	1.19399	0.248493	3.10826
E. coli pathotypes	STEC	Shiga toxin-producing E. coli	2006	Mortality	Rate per 100,000	KHM	Cambodia	Western Pacific	≥5 years	11907044	0.0978294	0.0198835	0.267103
E. coli pathotypes	STEC	Shiga toxin-producing E. coli	2006	Mortality	Rate per 100,000	KHM	Cambodia	Western Pacific	All ages	13537337	0.229839	0.0461614	0.587969
E. coli pathotypes	STEC	Shiga toxin-producing E. coli	2006	Mortality	Rate per 100,000	KIR	Kiribati	Western Pacific	<5 years	12995	1.31825	0.263535	3.55739
E. coli pathotypes	STEC	Shiga toxin-producing E. coli	2006	Mortality	Rate per 100,000	KIR	Kiribati	Western Pacific	≥5 years	86022	0.308639	0.0679897	0.854561
E. coli pathotypes	STEC	Shiga toxin-producing E. coli	2006	Mortality	Rate per 100,000	KIR	Kiribati	Western Pacific	All ages	99017	0.44114	0.0929505	1.18305
E. coli pathotypes	STEC	Shiga toxin-producing E. coli	2006	Mortality	Rate per 100,000	KNA	Saint Kitts and Nevis	Americas	<5 years	3669	0.164089	0.0899296	0.287293
E. coli pathotypes	STEC	Shiga toxin-producing E. coli	2006	Mortality	Rate per 100,000	KNA	Saint Kitts and Nevis	Americas	≥5 years	42829	0.0336556	0.0178665	0.0637052
E. coli pathotypes	STEC	Shiga toxin-producing E. coli	2006	Mortality	Rate per 100,000	KNA	Saint Kitts and Nevis	Americas	All ages	46498	0.0439476	0.0242595	0.081553
E. coli pathotypes	STEC	Shiga toxin-producing E. coli	2006	Mortality	Rate per 100,000	KOR	South Korea	Western Pacific	<5 years	2420213	0.133443	0.0443988	0.265757
E. coli pathotypes	STEC	Shiga toxin-producing E. coli	2006	Mortality	Rate per 100,000	KOR	South Korea	Western Pacific	≥5 years	45501726	0.0193859	0.00621719	0.0408064
E. coli pathotypes	STEC	Shiga toxin-producing E. coli	2006	Mortality	Rate per 100,000	KOR	South Korea	Western Pacific	All ages	47921939	0.0251462	0.00832314	0.0521671
E. coli pathotypes	STEC	Shiga toxin-producing E. coli	2006	Mortality	Rate per 100,000	KWT	Kuwait	Eastern Mediterranean	<5 years	202792	0.102012	0.0401886	0.203236
E. coli pathotypes	STEC	Shiga toxin-producing E. coli	2006	Mortality	Rate per 100,000	KWT	Kuwait	Eastern Mediterranean	≥5 years	2090438	0.0259171	0.00874192	0.054392
E. coli pathotypes	STEC	Shiga toxin-producing E. coli	2006	Mortality	Rate per 100,000	KWT	Kuwait	Eastern Mediterranean	All ages	2293230	0.0326462	0.0113999	0.0680681
E. coli pathotypes	STEC	Shiga toxin-producing E. coli	2006	Mortality	Rate per 100,000	LAO	Laos	Western Pacific	<5 years	796934	1.89804	0.38083	4.99559
E. coli pathotypes	STEC	Shiga toxin-producing E. coli	2006	Mortality	Rate per 100,000	LAO	Laos	Western Pacific	≥5 years	5119606	0.117625	0.0237244	0.32869
E. coli pathotypes	STEC	Shiga toxin-producing E. coli	2006	Mortality	Rate per 100,000	LAO	Laos	Western Pacific	All ages	5916540	0.35744	0.073458	0.938738
E. coli pathotypes	STEC	Shiga toxin-producing E. coli	2006	Mortality	Rate per 100,000	LBN	Lebanon	Eastern Mediterranean	<5 years	444287	0.191455	0.0473008	0.498553
E. coli pathotypes	STEC	Shiga toxin-producing E. coli	2006	Mortality	Rate per 100,000	LBN	Lebanon	Eastern Mediterranean	≥5 years	4261321	0.0496734	0.0124615	0.137138
E. coli pathotypes	STEC	Shiga toxin-producing E. coli	2006	Mortality	Rate per 100,000	LBN	Lebanon	Eastern Mediterranean	All ages	4705608	0.0630598	0.01571	0.174214
E. coli pathotypes	STEC	Shiga toxin-producing E. coli	2006	Mortality	Rate per 100,000	LBR	Liberia	Africa	<5 years	578832	4.28842	1.75662	8.39006
E. coli pathotypes	STEC	Shiga toxin-producing E. coli	2006	Mortality	Rate per 100,000	LBR	Liberia	Africa	≥5 years	2820929	0.600492	0.211941	1.28613
E. coli pathotypes	STEC	Shiga toxin-producing E. coli	2006	Mortality	Rate per 100,000	LBR	Liberia	Africa	All ages	3399761	1.22839	0.517515	2.47957
E. coli pathotypes	STEC	Shiga toxin-producing E. coli	2006	Mortality	Rate per 100,000	LBY	Libya	Eastern Mediterranean	<5 years	649568	0.477287	0.166298	1.10848
E. coli pathotypes	STEC	Shiga toxin-producing E. coli	2006	Mortality	Rate per 100,000	LBY	Libya	Eastern Mediterranean	≥5 years	5271151	0.0475999	0.0151535	0.11855
E. coli pathotypes	STEC	Shiga toxin-producing E. coli	2006	Mortality	Rate per 100,000	LBY	Libya	Eastern Mediterranean	All ages	5920719	0.0947413	0.0331286	0.221758
E. coli pathotypes	STEC	Shiga toxin-producing E. coli	2006	Mortality	Rate per 100,000	LCA	Saint Lucia	Americas	<5 years	13301	0.114137	0.0423595	0.280412
E. coli pathotypes	STEC	Shiga toxin-producing E. coli	2006	Mortality	Rate per 100,000	LCA	Saint Lucia	Americas	≥5 years	152746	0.0772849	0.0262632	0.165903
E. coli pathotypes	STEC	Shiga toxin-producing E. coli	2006	Mortality	Rate per 100,000	LCA	Saint Lucia	Americas	All ages	166047	0.0802369	0.0289345	0.166742
E. coli pathotypes	STEC	Shiga toxin-producing E. coli	2006	Mortality	Rate per 100,000	LKA	Sri Lanka	South-East Asia	<5 years	1805609	0.228388	0.0790933	0.469498
E. coli pathotypes	STEC	Shiga toxin-producing E. coli	2006	Mortality	Rate per 100,000	LKA	Sri Lanka	South-East Asia	≥5 years	18475959	0.0827591	0.0293441	0.178636
E. coli pathotypes	STEC	Shiga toxin-producing E. coli	2006	Mortality	Rate per 100,000	LKA	Sri Lanka	South-East Asia	All ages	20281568	0.095724	0.0343732	0.201605
E. coli pathotypes	STEC	Shiga toxin-producing E. coli	2006	Mortality	Rate per 100,000	LSO	Lesotho	Africa	<5 years	251908	4.15316	1.76231	8.43989
E. coli pathotypes	STEC	Shiga toxin-producing E. coli	2006	Mortality	Rate per 100,000	LSO	Lesotho	Africa	≥5 years	1691247	1.34815	0.544175	2.71117
E. coli pathotypes	STEC	Shiga toxin-producing E. coli	2006	Mortality	Rate per 100,000	LSO	Lesotho	Africa	All ages	1943155	1.71178	0.72416	3.40614
E. coli pathotypes	STEC	Shiga toxin-producing E. coli	2006	Mortality	Rate per 100,000	LTU	Lithuania	Europe	<5 years	145001	0.290013	0.140754	0.587656
E. coli pathotypes	STEC	Shiga toxin-producing E. coli	2006	Mortality	Rate per 100,000	LTU	Lithuania	Europe	≥5 years	3144664	0.0327742	0.0141091	0.0726905
E. coli pathotypes	STEC	Shiga toxin-producing E. coli	2006	Mortality	Rate per 100,000	LTU	Lithuania	Europe	All ages	3289665	0.0441127	0.0200131	0.0948617
E. coli pathotypes	STEC	Shiga toxin-producing E. coli	2006	Mortality	Rate per 100,000	LUX	Luxembourg	Europe	<5 years	27737	0.20681	0.0990664	0.423273
E. coli pathotypes	STEC	Shiga toxin-producing E. coli	2006	Mortality	Rate per 100,000	LUX	Luxembourg	Europe	≥5 years	441565	0.0326768	0.0139714	0.0725793
E. coli pathotypes	STEC	Shiga toxin-producing E. coli	2006	Mortality	Rate per 100,000	LUX	Luxembourg	Europe	All ages	469302	0.0429686	0.0194255	0.0939539
E. coli pathotypes	STEC	Shiga toxin-producing E. coli	2006	Mortality	Rate per 100,000	LVA	Latvia	Europe	<5 years	101697	0.296513	0.148427	0.585189
E. coli pathotypes	STEC	Shiga toxin-producing E. coli	2006	Mortality	Rate per 100,000	LVA	Latvia	Europe	≥5 years	2127031	0.0336433	0.0144819	0.073747
E. coli pathotypes	STEC	Shiga toxin-producing E. coli	2006	Mortality	Rate per 100,000	LVA	Latvia	Europe	All ages	2228728	0.0456381	0.0209013	0.0959863
E. coli pathotypes	STEC	Shiga toxin-producing E. coli	2006	Mortality	Rate per 100,000	MAR	Morocco	Eastern Mediterranean	<5 years	3113325	1.44479	0.487552	3.46509
E. coli pathotypes	STEC	Shiga toxin-producing E. coli	2006	Mortality	Rate per 100,000	MAR	Morocco	Eastern Mediterranean	≥5 years	27452439	0.0549211	0.0174765	0.13441
E. coli pathotypes	STEC	Shiga toxin-producing E. coli	2006	Mortality	Rate per 100,000	MAR	Morocco	Eastern Mediterranean	All ages	30565764	0.196489	0.0671065	0.461441
E. coli pathotypes	STEC	Shiga toxin-producing E. coli	2006	Mortality	Rate per 100,000	MCO	Monaco	Europe	<5 years	1572	0.239305	0.110526	0.500818
E. coli pathotypes	STEC	Shiga toxin-producing E. coli	2006	Mortality	Rate per 100,000	MCO	Monaco	Europe	≥5 years	30580	0.031753	0.013462	0.0706258
E. coli pathotypes	STEC	Shiga toxin-producing E. coli	2006	Mortality	Rate per 100,000	MCO	Monaco	Europe	All ages	32152	0.0419008	0.0188352	0.0922746
E. coli pathotypes	STEC	Shiga toxin-producing E. coli	2006	Mortality	Rate per 100,000	MDA	Moldova	Europe	<5 years	231864	0.521174	0.101263	1.89273
E. coli pathotypes	STEC	Shiga toxin-producing E. coli	2006	Mortality	Rate per 100,000	MDA	Moldova	Europe	≥5 years	3723849	0.02523	0.00422362	0.0890668
E. coli pathotypes	STEC	Shiga toxin-producing E. coli	2006	Mortality	Rate per 100,000	MDA	Moldova	Europe	All ages	3955713	0.0542997	0.0104214	0.194246
E. coli pathotypes	STEC	Shiga toxin-producing E. coli	2006	Mortality	Rate per 100,000	MDG	Madagascar	Africa	<5 years	3327549	4.19451	1.75641	8.09819
E. coli pathotypes	STEC	Shiga toxin-producing E. coli	2006	Mortality	Rate per 100,000	MDG	Madagascar	Africa	≥5 years	16113785	0.784709	0.288394	1.66306
E. coli pathotypes	STEC	Shiga toxin-producing E. coli	2006	Mortality	Rate per 100,000	MDG	Madagascar	Africa	All ages	19441334	1.36832	0.569311	2.68783
E. coli pathotypes	STEC	Shiga toxin-producing E. coli	2006	Mortality	Rate per 100,000	MDV	Maldives	South-East Asia	<5 years	27794	0.306523	0.0802798	0.729065
E. coli pathotypes	STEC	Shiga toxin-producing E. coli	2006	Mortality	Rate per 100,000	MDV	Maldives	South-East Asia	≥5 years	281173	0.0607693	0.014981	0.164614
E. coli pathotypes	STEC	Shiga toxin-producing E. coli	2006	Mortality	Rate per 100,000	MDV	Maldives	South-East Asia	All ages	308967	0.0828768	0.0217878	0.208808
E. coli pathotypes	STEC	Shiga toxin-producing E. coli	2006	Mortality	Rate per 100,000	MEX	Mexico	Americas	<5 years	11434482	0.551132	0.158964	1.64543
E. coli pathotypes	STEC	Shiga toxin-producing E. coli	2006	Mortality	Rate per 100,000	MEX	Mexico	Americas	≥5 years	95088200	0.0834261	0.0219149	0.254366
E. coli pathotypes	STEC	Shiga toxin-producing E. coli	2006	Mortality	Rate per 100,000	MEX	Mexico	Americas	All ages	106522682	0.133631	0.037691	0.395893
E. coli pathotypes	STEC	Shiga toxin-producing E. coli	2006	Mortality	Rate per 100,000	MHL	Marshall Islands	Western Pacific	<5 years	7622	0.459262	0.095905	1.35864
E. coli pathotypes	STEC	Shiga toxin-producing E. coli	2006	Mortality	Rate per 100,000	MHL	Marshall Islands	Western Pacific	≥5 years	44333	0.0439796	0.00971917	0.124191
E. coli pathotypes	STEC	Shiga toxin-producing E. coli	2006	Mortality	Rate per 100,000	MHL	Marshall Islands	Western Pacific	All ages	51955	0.104903	0.0232132	0.307977
E. coli pathotypes	STEC	Shiga toxin-producing E. coli	2006	Mortality	Rate per 100,000	MKD	North Macedonia	Europe	<5 years	130829	0.216829	0.0394188	0.801579
E. coli pathotypes	STEC	Shiga toxin-producing E. coli	2006	Mortality	Rate per 100,000	MKD	North Macedonia	Europe	≥5 years	1960363	0.00672122	0.00109167	0.0252427
E. coli pathotypes	STEC	Shiga toxin-producing E. coli	2006	Mortality	Rate per 100,000	MKD	North Macedonia	Europe	All ages	2091192	0.019866	0.00369523	0.0696773
E. coli pathotypes	STEC	Shiga toxin-producing E. coli	2006	Mortality	Rate per 100,000	MLI	Mali	Africa	<5 years	2642176	6.98062	2.38526	15.6814
E. coli pathotypes	STEC	Shiga toxin-producing E. coli	2006	Mortality	Rate per 100,000	MLI	Mali	Africa	≥5 years	11118252	0.951406	0.244461	2.29867
E. coli pathotypes	STEC	Shiga toxin-producing E. coli	2006	Mortality	Rate per 100,000	MLI	Mali	Africa	All ages	13760428	2.10909	0.66787	5.04152
E. coli pathotypes	STEC	Shiga toxin-producing E. coli	2006	Mortality	Rate per 100,000	MLT	Malta	Europe	<5 years	20110	0.238897	0.110122	0.502697
E. coli pathotypes	STEC	Shiga toxin-producing E. coli	2006	Mortality	Rate per 100,000	MLT	Malta	Europe	≥5 years	394466	0.0316174	0.0133796	0.0703457
E. coli pathotypes	STEC	Shiga toxin-producing E. coli	2006	Mortality	Rate per 100,000	MLT	Malta	Europe	All ages	414576	0.041672	0.0187087	0.0918236
E. coli pathotypes	STEC	Shiga toxin-producing E. coli	2006	Mortality	Rate per 100,000	MMR	Myanmar	South-East Asia	<5 years	4774392	2.42839	0.907648	5.25053
E. coli pathotypes	STEC	Shiga toxin-producing E. coli	2006	Mortality	Rate per 100,000	MMR	Myanmar	South-East Asia	≥5 years	42840202	0.130761	0.0473583	0.294013
E. coli pathotypes	STEC	Shiga toxin-producing E. coli	2006	Mortality	Rate per 100,000	MMR	Myanmar	South-East Asia	All ages	47614594	0.361148	0.134937	0.770671
E. coli pathotypes	STEC	Shiga toxin-producing E. coli	2006	Mortality	Rate per 100,000	MNE	Montenegro	Europe	<5 years	41347	0.130708	0.0240251	0.490761
E. coli pathotypes	STEC	Shiga toxin-producing E. coli	2006	Mortality	Rate per 100,000	MNE	Montenegro	Europe	≥5 years	592712	0.00536774	0.000921972	0.0203773
E. coli pathotypes	STEC	Shiga toxin-producing E. coli	2006	Mortality	Rate per 100,000	MNE	Montenegro	Europe	All ages	634059	0.0135412	0.00256439	0.0482719
E. coli pathotypes	STEC	Shiga toxin-producing E. coli	2006	Mortality	Rate per 100,000	MNG	Mongolia	Western Pacific	<5 years	241004	0.559295	0.113036	1.52282
E. coli pathotypes	STEC	Shiga toxin-producing E. coli	2006	Mortality	Rate per 100,000	MNG	Mongolia	Western Pacific	≥5 years	2332797	0.00401695	0.000767488	0.0119863
E. coli pathotypes	STEC	Shiga toxin-producing E. coli	2006	Mortality	Rate per 100,000	MNG	Mongolia	Western Pacific	All ages	2573801	0.0560117	0.011423	0.151592
E. coli pathotypes	STEC	Shiga toxin-producing E. coli	2006	Mortality	Rate per 100,000	MOZ	Mozambique	Africa	<5 years	3595516	4.13782	1.45384	10.4272
E. coli pathotypes	STEC	Shiga toxin-producing E. coli	2006	Mortality	Rate per 100,000	MOZ	Mozambique	Africa	≥5 years	16946231	0.589268	0.18368	1.48239
E. coli pathotypes	STEC	Shiga toxin-producing E. coli	2006	Mortality	Rate per 100,000	MOZ	Mozambique	Africa	All ages	20541747	1.21039	0.420717	3.15907
E. coli pathotypes	STEC	Shiga toxin-producing E. coli	2006	Mortality	Rate per 100,000	MRT	Mauritania	Africa	<5 years	496283	3.3938	1.4099	6.62861
E. coli pathotypes	STEC	Shiga toxin-producing E. coli	2006	Mortality	Rate per 100,000	MRT	Mauritania	Africa	≥5 years	2478899	0.490707	0.192831	1.00107
E. coli pathotypes	STEC	Shiga toxin-producing E. coli	2006	Mortality	Rate per 100,000	MRT	Mauritania	Africa	All ages	2975182	0.974965	0.415219	1.99231
E. coli pathotypes	STEC	Shiga toxin-producing E. coli	2006	Mortality	Rate per 100,000	MUS	Mauritius	Africa	<5 years	93249	0.344173	0.105807	0.827943
E. coli pathotypes	STEC	Shiga toxin-producing E. coli	2006	Mortality	Rate per 100,000	MUS	Mauritius	Africa	≥5 years	1167540	0.0779602	0.0225685	0.19305
E. coli pathotypes	STEC	Shiga toxin-producing E. coli	2006	Mortality	Rate per 100,000	MUS	Mauritius	Africa	All ages	1260789	0.0976495	0.0289753	0.224078
E. coli pathotypes	STEC	Shiga toxin-producing E. coli	2006	Mortality	Rate per 100,000	MWI	Malawi	Africa	<5 years	2379272	3.5517	0.873004	8.3378
E. coli pathotypes	STEC	Shiga toxin-producing E. coli	2006	Mortality	Rate per 100,000	MWI	Malawi	Africa	≥5 years	10635596	0.898017	0.200555	2.1532
E. coli pathotypes	STEC	Shiga toxin-producing E. coli	2006	Mortality	Rate per 100,000	MWI	Malawi	Africa	All ages	13014868	1.38314	0.343283	3.16646
E. coli pathotypes	STEC	Shiga toxin-producing E. coli	2006	Mortality	Rate per 100,000	MYS	Malaysia	Western Pacific	<5 years	2619240	0.0432799	0.0097465	0.120726
E. coli pathotypes	STEC	Shiga toxin-producing E. coli	2006	Mortality	Rate per 100,000	MYS	Malaysia	Western Pacific	≥5 years	23507427	0.0279018	0.00578724	0.0785188
E. coli pathotypes	STEC	Shiga toxin-producing E. coli	2006	Mortality	Rate per 100,000	MYS	Malaysia	Western Pacific	All ages	26126667	0.0294435	0.00629751	0.0827666
E. coli pathotypes	STEC	Shiga toxin-producing E. coli	2006	Mortality	Rate per 100,000	NAM	Namibia	Africa	<5 years	259614	2.16149	0.619291	5.19346
E. coli pathotypes	STEC	Shiga toxin-producing E. coli	2006	Mortality	Rate per 100,000	NAM	Namibia	Africa	≥5 years	1719328	0.644823	0.173096	1.55119
E. coli pathotypes	STEC	Shiga toxin-producing E. coli	2006	Mortality	Rate per 100,000	NAM	Namibia	Africa	All ages	1978942	0.843791	0.219929	1.91597
E. coli pathotypes	STEC	Shiga toxin-producing E. coli	2006	Mortality	Rate per 100,000	NER	Niger	Africa	<5 years	2887284	7.43612	3.19292	14.6327
E. coli pathotypes	STEC	Shiga toxin-producing E. coli	2006	Mortality	Rate per 100,000	NER	Niger	Africa	≥5 years	11119639	1.34406	0.473343	2.83748
E. coli pathotypes	STEC	Shiga toxin-producing E. coli	2006	Mortality	Rate per 100,000	NER	Niger	Africa	All ages	14006923	2.59983	1.09952	5.1843
E. coli pathotypes	STEC	Shiga toxin-producing E. coli	2006	Mortality	Rate per 100,000	NGA	Nigeria	Africa	<5 years	26384749	16.8131	5.24283	39.7436
E. coli pathotypes	STEC	Shiga toxin-producing E. coli	2006	Mortality	Rate per 100,000	NGA	Nigeria	Africa	≥5 years	120630810	1.18408	0.340022	2.98573
E. coli pathotypes	STEC	Shiga toxin-producing E. coli	2006	Mortality	Rate per 100,000	NGA	Nigeria	Africa	All ages	147015559	3.98901	1.24837	9.64894
E. coli pathotypes	STEC	Shiga toxin-producing E. coli	2006	Mortality	Rate per 100,000	NIC	Nicaragua	Americas	<5 years	652248	1.11787	0.24578	2.95721
E. coli pathotypes	STEC	Shiga toxin-producing E. coli	2006	Mortality	Rate per 100,000	NIC	Nicaragua	Americas	≥5 years	4727708	0.0572474	0.0112682	0.166717
E. coli pathotypes	STEC	Shiga toxin-producing E. coli	2006	Mortality	Rate per 100,000	NIC	Nicaragua	Americas	All ages	5379956	0.185834	0.0403271	0.478659
E. coli pathotypes	STEC	Shiga toxin-producing E. coli	2006	Mortality	Rate per 100,000	NIU	Niue	Western Pacific	<5 years	163	0.0747524	0.0248715	0.148873
E. coli pathotypes	STEC	Shiga toxin-producing E. coli	2006	Mortality	Rate per 100,000	NIU	Niue	Western Pacific	≥5 years	1645	0.0202308	0.00648814	0.0425848
E. coli pathotypes	STEC	Shiga toxin-producing E. coli	2006	Mortality	Rate per 100,000	NIU	Niue	Western Pacific	All ages	1808	0.0251462	0.00832314	0.0521671
E. coli pathotypes	STEC	Shiga toxin-producing E. coli	2006	Mortality	Rate per 100,000	NLD	Netherlands	Europe	<5 years	999460	0.176313	0.078345	0.386664
E. coli pathotypes	STEC	Shiga toxin-producing E. coli	2006	Mortality	Rate per 100,000	NLD	Netherlands	Europe	≥5 years	15481546	0.0310311	0.0125983	0.0701104
E. coli pathotypes	STEC	Shiga toxin-producing E. coli	2006	Mortality	Rate per 100,000	NLD	Netherlands	Europe	All ages	16481006	0.0398414	0.0169125	0.0892919
E. coli pathotypes	STEC	Shiga toxin-producing E. coli	2006	Mortality	Rate per 100,000	NOR	Norway	Europe	<5 years	287383	0.176251	0.0795872	0.382215
E. coli pathotypes	STEC	Shiga toxin-producing E. coli	2006	Mortality	Rate per 100,000	NOR	Norway	Europe	≥5 years	4352663	0.0313229	0.0128922	0.0704528
E. coli pathotypes	STEC	Shiga toxin-producing E. coli	2006	Mortality	Rate per 100,000	NOR	Norway	Europe	All ages	4640046	0.0402991	0.0175203	0.0897456
E. coli pathotypes	STEC	Shiga toxin-producing E. coli	2006	Mortality	Rate per 100,000	NPL	Nepal	South-East Asia	<5 years	3341644	1.00216	0.220315	2.5868
E. coli pathotypes	STEC	Shiga toxin-producing E. coli	2006	Mortality	Rate per 100,000	NPL	Nepal	South-East Asia	≥5 years	23106843	0.214879	0.0457304	0.580631
E. coli pathotypes	STEC	Shiga toxin-producing E. coli	2006	Mortality	Rate per 100,000	NPL	Nepal	South-East Asia	All ages	26448487	0.314349	0.0691606	0.814884
E. coli pathotypes	STEC	Shiga toxin-producing E. coli	2006	Mortality	Rate per 100,000	NRU	Nauru	Western Pacific	<5 years	1264	0.0535358	0.0178123	0.106619
E. coli pathotypes	STEC	Shiga toxin-producing E. coli	2006	Mortality	Rate per 100,000	NRU	Nauru	Western Pacific	≥5 years	8777	0.0210577	0.00675333	0.0443254
E. coli pathotypes	STEC	Shiga toxin-producing E. coli	2006	Mortality	Rate per 100,000	NRU	Nauru	Western Pacific	All ages	10041	0.0251462	0.00832314	0.0521671
E. coli pathotypes	STEC	Shiga toxin-producing E. coli	2006	Mortality	Rate per 100,000	NZL	New Zealand	Western Pacific	<5 years	285166	0.0935494	0.0303518	0.193956
E. coli pathotypes	STEC	Shiga toxin-producing E. coli	2006	Mortality	Rate per 100,000	NZL	New Zealand	Western Pacific	≥5 years	3874357	0.0193968	0.00599461	0.0414207
E. coli pathotypes	STEC	Shiga toxin-producing E. coli	2006	Mortality	Rate per 100,000	NZL	New Zealand	Western Pacific	All ages	4159523	0.0244805	0.00780053	0.0518781
E. coli pathotypes	STEC	Shiga toxin-producing E. coli	2006	Mortality	Rate per 100,000	OMN	Oman	Eastern Mediterranean	<5 years	259339	0.0872663	0.0345098	0.174832
E. coli pathotypes	STEC	Shiga toxin-producing E. coli	2006	Mortality	Rate per 100,000	OMN	Oman	Eastern Mediterranean	≥5 years	2227920	0.026465	0.00895404	0.0554972
E. coli pathotypes	STEC	Shiga toxin-producing E. coli	2006	Mortality	Rate per 100,000	OMN	Oman	Eastern Mediterranean	All ages	2487259	0.0328046	0.0115496	0.0687421
E. coli pathotypes	STEC	Shiga toxin-producing E. coli	2006	Mortality	Rate per 100,000	PAK	Pakistan	Eastern Mediterranean	<5 years	26065726	4.20192	1.13957	9.91555
E. coli pathotypes	STEC	Shiga toxin-producing E. coli	2006	Mortality	Rate per 100,000	PAK	Pakistan	Eastern Mediterranean	≥5 years	151439750	0.523991	0.146904	1.19902
E. coli pathotypes	STEC	Shiga toxin-producing E. coli	2006	Mortality	Rate per 100,000	PAK	Pakistan	Eastern Mediterranean	All ages	177505476	1.06408	0.300181	2.5347
E. coli pathotypes	STEC	Shiga toxin-producing E. coli	2006	Mortality	Rate per 100,000	PAN	Panama	Americas	<5 years	355237	0.127734	0.069337	0.224444
E. coli pathotypes	STEC	Shiga toxin-producing E. coli	2006	Mortality	Rate per 100,000	PAN	Panama	Americas	≥5 years	2988719	0.0354155	0.0188757	0.0666874
E. coli pathotypes	STEC	Shiga toxin-producing E. coli	2006	Mortality	Rate per 100,000	PAN	Panama	Americas	All ages	3343956	0.0452228	0.0250628	0.0834011
E. coli pathotypes	STEC	Shiga toxin-producing E. coli	2006	Mortality	Rate per 100,000	PER	Peru	Americas	<5 years	2978159	0.641085	0.153288	1.63857
E. coli pathotypes	STEC	Shiga toxin-producing E. coli	2006	Mortality	Rate per 100,000	PER	Peru	Americas	≥5 years	25239301	0.0605847	0.0132506	0.162869
E. coli pathotypes	STEC	Shiga toxin-producing E. coli	2006	Mortality	Rate per 100,000	PER	Peru	Americas	All ages	28217460	0.121852	0.0292692	0.319708
E. coli pathotypes	STEC	Shiga toxin-producing E. coli	2006	Mortality	Rate per 100,000	PHL	Philippines	Western Pacific	<5 years	11501464	0.69972	0.147641	1.88181
E. coli pathotypes	STEC	Shiga toxin-producing E. coli	2006	Mortality	Rate per 100,000	PHL	Philippines	Western Pacific	≥5 years	77310691	0.0578862	0.0117874	0.156823
E. coli pathotypes	STEC	Shiga toxin-producing E. coli	2006	Mortality	Rate per 100,000	PHL	Philippines	Western Pacific	All ages	88812155	0.141006	0.0288631	0.365835
E. coli pathotypes	STEC	Shiga toxin-producing E. coli	2006	Mortality	Rate per 100,000	PLW	Palau	Western Pacific	<5 years	1347	0.439996	0.0894473	1.32022
E. coli pathotypes	STEC	Shiga toxin-producing E. coli	2006	Mortality	Rate per 100,000	PLW	Palau	Western Pacific	≥5 years	18388	0.0833485	0.0178408	0.259826
E. coli pathotypes	STEC	Shiga toxin-producing E. coli	2006	Mortality	Rate per 100,000	PLW	Palau	Western Pacific	All ages	19735	0.107691	0.0226859	0.3346
E. coli pathotypes	STEC	Shiga toxin-producing E. coli	2006	Mortality	Rate per 100,000	PNG	Papua New Guinea	Western Pacific	<5 years	961662	1.1335	0.228219	2.94455
E. coli pathotypes	STEC	Shiga toxin-producing E. coli	2006	Mortality	Rate per 100,000	PNG	Papua New Guinea	Western Pacific	≥5 years	5679188	0.115508	0.0234323	0.315294
E. coli pathotypes	STEC	Shiga toxin-producing E. coli	2006	Mortality	Rate per 100,000	PNG	Papua New Guinea	Western Pacific	All ages	6640850	0.262923	0.0544726	0.651484
E. coli pathotypes	STEC	Shiga toxin-producing E. coli	2006	Mortality	Rate per 100,000	POL	Poland	Europe	<5 years	1782665	0.250883	0.115948	0.524105
E. coli pathotypes	STEC	Shiga toxin-producing E. coli	2006	Mortality	Rate per 100,000	POL	Poland	Europe	≥5 years	36320482	0.0317236	0.0134579	0.0705534
E. coli pathotypes	STEC	Shiga toxin-producing E. coli	2006	Mortality	Rate per 100,000	POL	Poland	Europe	All ages	38103147	0.041977	0.0188774	0.092409
E. coli pathotypes	STEC	Shiga toxin-producing E. coli	2006	Mortality	Rate per 100,000	PRK	North Korea	South-East Asia	<5 years	1770112	0.726039	0.246219	1.56527
E. coli pathotypes	STEC	Shiga toxin-producing E. coli	2006	Mortality	Rate per 100,000	PRK	North Korea	South-East Asia	≥5 years	22691271	0.0306596	0.00984942	0.0735371
E. coli pathotypes	STEC	Shiga toxin-producing E. coli	2006	Mortality	Rate per 100,000	PRK	North Korea	South-East Asia	All ages	24461383	0.0809797	0.0294959	0.166529
E. coli pathotypes	STEC	Shiga toxin-producing E. coli	2006	Mortality	Rate per 100,000	PRT	Portugal	Europe	<5 years	550260	0.210695	0.0958762	0.454409
E. coli pathotypes	STEC	Shiga toxin-producing E. coli	2006	Mortality	Rate per 100,000	PRT	Portugal	Europe	≥5 years	9962524	0.031129	0.0128974	0.0698612
E. coli pathotypes	STEC	Shiga toxin-producing E. coli	2006	Mortality	Rate per 100,000	PRT	Portugal	Europe	All ages	10512784	0.0405279	0.0178035	0.090046
E. coli pathotypes	STEC	Shiga toxin-producing E. coli	2006	Mortality	Rate per 100,000	PRY	Paraguay	Americas	<5 years	627195	0.809032	0.322344	1.67409
E. coli pathotypes	STEC	Shiga toxin-producing E. coli	2006	Mortality	Rate per 100,000	PRY	Paraguay	Americas	≥5 years	4850329	0.058794	0.020424	0.12809
E. coli pathotypes	STEC	Shiga toxin-producing E. coli	2006	Mortality	Rate per 100,000	PRY	Paraguay	Americas	All ages	5477524	0.144699	0.0588117	0.29306
E. coli pathotypes	STEC	Shiga toxin-producing E. coli	2006	Mortality	Rate per 100,000	QAT	Qatar	Eastern Mediterranean	<5 years	69442	0.102239	0.0358	0.209097
E. coli pathotypes	STEC	Shiga toxin-producing E. coli	2006	Mortality	Rate per 100,000	QAT	Qatar	Eastern Mediterranean	≥5 years	796153	0.0247685	0.00835072	0.0524394
E. coli pathotypes	STEC	Shiga toxin-producing E. coli	2006	Mortality	Rate per 100,000	QAT	Qatar	Eastern Mediterranean	All ages	865595	0.0309835	0.0104864	0.0650061
E. coli pathotypes	STEC	Shiga toxin-producing E. coli	2006	Mortality	Rate per 100,000	ROU	Romania	Europe	<5 years	1054733	0.237291	0.110658	0.49309
E. coli pathotypes	STEC	Shiga toxin-producing E. coli	2006	Mortality	Rate per 100,000	ROU	Romania	Europe	≥5 years	20066429	0.0319518	0.0135796	0.0710394
E. coli pathotypes	STEC	Shiga toxin-producing E. coli	2006	Mortality	Rate per 100,000	ROU	Romania	Europe	All ages	21121162	0.0422059	0.0190039	0.0927655
E. coli pathotypes	STEC	Shiga toxin-producing E. coli	2006	Mortality	Rate per 100,000	RUS	Russia	Europe	<5 years	7108639	0.623664	0.113352	2.29084
E. coli pathotypes	STEC	Shiga toxin-producing E. coli	2006	Mortality	Rate per 100,000	RUS	Russia	Europe	≥5 years	137187027	0.0417727	0.00742199	0.150657
E. coli pathotypes	STEC	Shiga toxin-producing E. coli	2006	Mortality	Rate per 100,000	RUS	Russia	Europe	All ages	144295666	0.0704392	0.0129353	0.261468
E. coli pathotypes	STEC	Shiga toxin-producing E. coli	2006	Mortality	Rate per 100,000	RWA	Rwanda	Africa	<5 years	1568185	4.49331	1.89348	8.6274
E. coli pathotypes	STEC	Shiga toxin-producing E. coli	2006	Mortality	Rate per 100,000	RWA	Rwanda	Africa	≥5 years	7606996	0.425396	0.157204	0.866095
E. coli pathotypes	STEC	Shiga toxin-producing E. coli	2006	Mortality	Rate per 100,000	RWA	Rwanda	Africa	All ages	9175181	1.12067	0.468746	2.17194
E. coli pathotypes	STEC	Shiga toxin-producing E. coli	2006	Mortality	Rate per 100,000	SAU	Saudi Arabia	Eastern Mediterranean	<5 years	2272482	0.0859147	0.0343928	0.172596
E. coli pathotypes	STEC	Shiga toxin-producing E. coli	2006	Mortality	Rate per 100,000	SAU	Saudi Arabia	Eastern Mediterranean	≥5 years	18734667	0.0268063	0.00918022	0.056036
E. coli pathotypes	STEC	Shiga toxin-producing E. coli	2006	Mortality	Rate per 100,000	SAU	Saudi Arabia	Eastern Mediterranean	All ages	21007149	0.0332005	0.0120646	0.0692297
E. coli pathotypes	STEC	Shiga toxin-producing E. coli	2006	Mortality	Rate per 100,000	SDN	Sudan	Eastern Mediterranean	<5 years	5509123	3.83677	1.1111	9.38368
E. coli pathotypes	STEC	Shiga toxin-producing E. coli	2006	Mortality	Rate per 100,000	SDN	Sudan	Eastern Mediterranean	≥5 years	26107140	0.140299	0.0377362	0.385829
E. coli pathotypes	STEC	Shiga toxin-producing E. coli	2006	Mortality	Rate per 100,000	SDN	Sudan	Eastern Mediterranean	All ages	31616263	0.784408	0.229686	1.94471
E. coli pathotypes	STEC	Shiga toxin-producing E. coli	2006	Mortality	Rate per 100,000	SEAR	South-East Asian Region	South-East Asia	<5 years	191393243	1.67335	0.716581	3.27925
E. coli pathotypes	STEC	Shiga toxin-producing E. coli	2006	Mortality	Rate per 100,000	SEAR	South-East Asian Region	South-East Asia	≥5 years	1537373046	0.623758	0.246071	1.2976
E. coli pathotypes	STEC	Shiga toxin-producing E. coli	2006	Mortality	Rate per 100,000	SEAR	South-East Asian Region	South-East Asia	All ages	1728766289	0.73996	0.29932	1.45676
E. coli pathotypes	STEC	Shiga toxin-producing E. coli	2006	Mortality	Rate per 100,000	SEN	Senegal	Africa	<5 years	1881318	4.43447	0.987319	11.3534
E. coli pathotypes	STEC	Shiga toxin-producing E. coli	2006	Mortality	Rate per 100,000	SEN	Senegal	Africa	≥5 years	9485220	0.672843	0.130468	1.85614
E. coli pathotypes	STEC	Shiga toxin-producing E. coli	2006	Mortality	Rate per 100,000	SEN	Senegal	Africa	All ages	11366538	1.29544	0.272681	3.4254
E. coli pathotypes	STEC	Shiga toxin-producing E. coli	2006	Mortality	Rate per 100,000	SGP	Singapore	Western Pacific	<5 years	217397	0.139152	0.0475965	0.270256
E. coli pathotypes	STEC	Shiga toxin-producing E. coli	2006	Mortality	Rate per 100,000	SGP	Singapore	Western Pacific	≥5 years	4109297	0.019658	0.00645553	0.0409296
E. coli pathotypes	STEC	Shiga toxin-producing E. coli	2006	Mortality	Rate per 100,000	SGP	Singapore	Western Pacific	All ages	4326694	0.0256621	0.00860308	0.0523911
E. coli pathotypes	STEC	Shiga toxin-producing E. coli	2006	Mortality	Rate per 100,000	SLB	Solomon Islands	Western Pacific	<5 years	76634	0.347792	0.0702277	0.933838
E. coli pathotypes	STEC	Shiga toxin-producing E. coli	2006	Mortality	Rate per 100,000	SLB	Solomon Islands	Western Pacific	≥5 years	410690	0.122914	0.0259994	0.323136
E. coli pathotypes	STEC	Shiga toxin-producing E. coli	2006	Mortality	Rate per 100,000	SLB	Solomon Islands	Western Pacific	All ages	487324	0.158277	0.0329614	0.400383
E. coli pathotypes	STEC	Shiga toxin-producing E. coli	2006	Mortality	Rate per 100,000	SLE	Sierra Leone	Africa	<5 years	952339	9.36207	3.91972	18.0413
E. coli pathotypes	STEC	Shiga toxin-producing E. coli	2006	Mortality	Rate per 100,000	SLE	Sierra Leone	Africa	≥5 years	4617092	0.949582	0.350829	2.05217
E. coli pathotypes	STEC	Shiga toxin-producing E. coli	2006	Mortality	Rate per 100,000	SLE	Sierra Leone	Africa	All ages	5569431	2.38807	1.00009	4.92858
E. coli pathotypes	STEC	Shiga toxin-producing E. coli	2006	Mortality	Rate per 100,000	SLV	El Salvador	Americas	<5 years	630668	0.420621	0.192976	0.831794
E. coli pathotypes	STEC	Shiga toxin-producing E. coli	2006	Mortality	Rate per 100,000	SLV	El Salvador	Americas	≥5 years	5374102	0.0742888	0.0294211	0.149508
E. coli pathotypes	STEC	Shiga toxin-producing E. coli	2006	Mortality	Rate per 100,000	SLV	El Salvador	Americas	All ages	6004770	0.110663	0.0495914	0.215064
E. coli pathotypes	STEC	Shiga toxin-producing E. coli	2006	Mortality	Rate per 100,000	SMR	San Marino	Europe	<5 years	1527	0.220367	0.10178	0.461184
E. coli pathotypes	STEC	Shiga toxin-producing E. coli	2006	Mortality	Rate per 100,000	SMR	San Marino	Europe	≥5 years	27233	0.0318939	0.0135218	0.0709392
E. coli pathotypes	STEC	Shiga toxin-producing E. coli	2006	Mortality	Rate per 100,000	SMR	San Marino	Europe	All ages	28760	0.0419008	0.0188352	0.0922746
E. coli pathotypes	STEC	Shiga toxin-producing E. coli	2006	Mortality	Rate per 100,000	SOM	Somalia	Eastern Mediterranean	<5 years	2174804	9.96319	2.79075	25.8742
E. coli pathotypes	STEC	Shiga toxin-producing E. coli	2006	Mortality	Rate per 100,000	SOM	Somalia	Eastern Mediterranean	≥5 years	8648002	1.45235	0.433874	3.95134
E. coli pathotypes	STEC	Shiga toxin-producing E. coli	2006	Mortality	Rate per 100,000	SOM	Somalia	Eastern Mediterranean	All ages	10822806	3.16257	0.982976	8.66463
E. coli pathotypes	STEC	Shiga toxin-producing E. coli	2006	Mortality	Rate per 100,000	SRB	Serbia	Europe	<5 years	357408	0.177236	0.0317634	0.655369
E. coli pathotypes	STEC	Shiga toxin-producing E. coli	2006	Mortality	Rate per 100,000	SRB	Serbia	Europe	≥5 years	7168071	0.00692425	0.00118177	0.0267282
E. coli pathotypes	STEC	Shiga toxin-producing E. coli	2006	Mortality	Rate per 100,000	SRB	Serbia	Europe	All ages	7525479	0.0150129	0.00265455	0.0539754
E. coli pathotypes	STEC	Shiga toxin-producing E. coli	2006	Mortality	Rate per 100,000	SSD	South Sudan	Africa	<5 years	1449802	5.41092	2.22309	10.539
E. coli pathotypes	STEC	Shiga toxin-producing E. coli	2006	Mortality	Rate per 100,000	SSD	South Sudan	Africa	≥5 years	6326415	1.01254	0.375059	2.19117
E. coli pathotypes	STEC	Shiga toxin-producing E. coli	2006	Mortality	Rate per 100,000	SSD	South Sudan	Africa	All ages	7776217	1.83258	0.770109	3.65299
E. coli pathotypes	STEC	Shiga toxin-producing E. coli	2006	Mortality	Rate per 100,000	STP	Sao Tome and Principe	Africa	<5 years	27447	2.34087	0.961556	4.62983
E. coli pathotypes	STEC	Shiga toxin-producing E. coli	2006	Mortality	Rate per 100,000	STP	Sao Tome and Principe	Africa	≥5 years	136174	0.345303	0.138682	0.709727
E. coli pathotypes	STEC	Shiga toxin-producing E. coli	2006	Mortality	Rate per 100,000	STP	Sao Tome and Principe	Africa	All ages	163621	0.680054	0.295088	1.3732
E. coli pathotypes	STEC	Shiga toxin-producing E. coli	2006	Mortality	Rate per 100,000	SUR	Suriname	Americas	<5 years	56243	0.245618	0.0934254	0.563899
E. coli pathotypes	STEC	Shiga toxin-producing E. coli	2006	Mortality	Rate per 100,000	SUR	Suriname	Americas	≥5 years	465819	0.0865441	0.0316493	0.188131
E. coli pathotypes	STEC	Shiga toxin-producing E. coli	2006	Mortality	Rate per 100,000	SUR	Suriname	Americas	All ages	522062	0.103682	0.0400951	0.218817
E. coli pathotypes	STEC	Shiga toxin-producing E. coli	2006	Mortality	Rate per 100,000	SVK	Slovakia	Europe	<5 years	260755	0.270519	0.133178	0.544594
E. coli pathotypes	STEC	Shiga toxin-producing E. coli	2006	Mortality	Rate per 100,000	SVK	Slovakia	Europe	≥5 years	5116040	0.0332946	0.0143325	0.0735888
E. coli pathotypes	STEC	Shiga toxin-producing E. coli	2006	Mortality	Rate per 100,000	SVK	Slovakia	Europe	All ages	5376795	0.0447991	0.0203342	0.0951825
E. coli pathotypes	STEC	Shiga toxin-producing E. coli	2006	Mortality	Rate per 100,000	SVN	Slovenia	Europe	<5 years	89470	0.260699	0.120329	0.546576
E. coli pathotypes	STEC	Shiga toxin-producing E. coli	2006	Mortality	Rate per 100,000	SVN	Slovenia	Europe	≥5 years	1910427	0.0315741	0.0133779	0.0702351
E. coli pathotypes	STEC	Shiga toxin-producing E. coli	2006	Mortality	Rate per 100,000	SVN	Slovenia	Europe	All ages	1999897	0.0418245	0.018793	0.0921243
E. coli pathotypes	STEC	Shiga toxin-producing E. coli	2006	Mortality	Rate per 100,000	SWE	Sweden	Europe	<5 years	496349	0.200351	0.0909374	0.432887
E. coli pathotypes	STEC	Shiga toxin-producing E. coli	2006	Mortality	Rate per 100,000	SWE	Sweden	Europe	≥5 years	8551523	0.0311707	0.0128864	0.0700065
E. coli pathotypes	STEC	Shiga toxin-producing E. coli	2006	Mortality	Rate per 100,000	SWE	Sweden	Europe	All ages	9047872	0.0404516	0.0177118	0.0899353
E. coli pathotypes	STEC	Shiga toxin-producing E. coli	2006	Mortality	Rate per 100,000	SWZ	Eswatini	Africa	<5 years	150964	3.7865	1.53519	7.44666
E. coli pathotypes	STEC	Shiga toxin-producing E. coli	2006	Mortality	Rate per 100,000	SWZ	Eswatini	Africa	≥5 years	930863	0.679425	0.280018	1.37772
E. coli pathotypes	STEC	Shiga toxin-producing E. coli	2006	Mortality	Rate per 100,000	SWZ	Eswatini	Africa	All ages	1081827	1.113	0.472636	2.26423
E. coli pathotypes	STEC	Shiga toxin-producing E. coli	2006	Mortality	Rate per 100,000	SYC	Seychelles	Africa	<5 years	7186	0.236172	0.0718034	0.577156
E. coli pathotypes	STEC	Shiga toxin-producing E. coli	2006	Mortality	Rate per 100,000	SYC	Seychelles	Africa	≥5 years	82634	0.1201	0.0326113	0.282843
E. coli pathotypes	STEC	Shiga toxin-producing E. coli	2006	Mortality	Rate per 100,000	SYC	Seychelles	Africa	All ages	89820	0.129386	0.0364852	0.299199
E. coli pathotypes	STEC	Shiga toxin-producing E. coli	2006	Mortality	Rate per 100,000	SYR	Syria	Eastern Mediterranean	<5 years	2606851	0.288669	0.0837058	0.798225
E. coli pathotypes	STEC	Shiga toxin-producing E. coli	2006	Mortality	Rate per 100,000	SYR	Syria	Eastern Mediterranean	≥5 years	16448408	0.0444258	0.0115919	0.12662
E. coli pathotypes	STEC	Shiga toxin-producing E. coli	2006	Mortality	Rate per 100,000	SYR	Syria	Eastern Mediterranean	All ages	19055259	0.0778394	0.0216368	0.210052
E. coli pathotypes	STEC	Shiga toxin-producing E. coli	2006	Mortality	Rate per 100,000	TCD	Chad	Africa	<5 years	2116459	10.3778	4.36433	19.8104
E. coli pathotypes	STEC	Shiga toxin-producing E. coli	2006	Mortality	Rate per 100,000	TCD	Chad	Africa	≥5 years	8397425	1.14176	0.401221	2.4565
E. coli pathotypes	STEC	Shiga toxin-producing E. coli	2006	Mortality	Rate per 100,000	TCD	Chad	Africa	All ages	10513884	3.00099	1.26294	6.08902
E. coli pathotypes	STEC	Shiga toxin-producing E. coli	2006	Mortality	Rate per 100,000	TGO	Togo	Africa	<5 years	955761	3.14142	1.30739	6.37776
E. coli pathotypes	STEC	Shiga toxin-producing E. coli	2006	Mortality	Rate per 100,000	TGO	Togo	Africa	≥5 years	4963708	0.765753	0.280591	1.59539
E. coli pathotypes	STEC	Shiga toxin-producing E. coli	2006	Mortality	Rate per 100,000	TGO	Togo	Africa	All ages	5919469	1.14933	0.485974	2.27901
E. coli pathotypes	STEC	Shiga toxin-producing E. coli	2006	Mortality	Rate per 100,000	THA	Thailand	South-East Asia	<5 years	4538644	0.148135	0.0251394	0.365254
E. coli pathotypes	STEC	Shiga toxin-producing E. coli	2006	Mortality	Rate per 100,000	THA	Thailand	South-East Asia	≥5 years	61757253	0.0746354	0.013152	0.203664
E. coli pathotypes	STEC	Shiga toxin-producing E. coli	2006	Mortality	Rate per 100,000	THA	Thailand	South-East Asia	All ages	66295897	0.0796672	0.0147961	0.210618
E. coli pathotypes	STEC	Shiga toxin-producing E. coli	2006	Mortality	Rate per 100,000	TJK	Tajikistan	Europe	<5 years	917193	2.90009	0.604974	10.6978
E. coli pathotypes	STEC	Shiga toxin-producing E. coli	2006	Mortality	Rate per 100,000	TJK	Tajikistan	Europe	≥5 years	6073647	0.0990294	0.0173492	0.347091
E. coli pathotypes	STEC	Shiga toxin-producing E. coli	2006	Mortality	Rate per 100,000	TJK	Tajikistan	Europe	All ages	6990840	0.466527	0.0983895	1.66842
E. coli pathotypes	STEC	Shiga toxin-producing E. coli	2006	Mortality	Rate per 100,000	TKM	Turkmenistan	Europe	<5 years	537773	2.26061	0.454213	8.73452
E. coli pathotypes	STEC	Shiga toxin-producing E. coli	2006	Mortality	Rate per 100,000	TKM	Turkmenistan	Europe	≥5 years	4561602	0.0444878	0.00765015	0.165456
E. coli pathotypes	STEC	Shiga toxin-producing E. coli	2006	Mortality	Rate per 100,000	TKM	Turkmenistan	Europe	All ages	5099375	0.278197	0.0566425	1.07107
E. coli pathotypes	STEC	Shiga toxin-producing E. coli	2006	Mortality	Rate per 100,000	TLS	Timor-Leste	South-East Asia	<5 years	157139	2.8896	1.04737	6.24244
E. coli pathotypes	STEC	Shiga toxin-producing E. coli	2006	Mortality	Rate per 100,000	TLS	Timor-Leste	South-East Asia	≥5 years	805260	0.140294	0.0478548	0.306253
E. coli pathotypes	STEC	Shiga toxin-producing E. coli	2006	Mortality	Rate per 100,000	TLS	Timor-Leste	South-East Asia	All ages	962399	0.589196	0.217567	1.25288
E. coli pathotypes	STEC	Shiga toxin-producing E. coli	2006	Mortality	Rate per 100,000	TON	Tonga	Western Pacific	<5 years	14589	0.0733367	0.0153005	0.22158
E. coli pathotypes	STEC	Shiga toxin-producing E. coli	2006	Mortality	Rate per 100,000	TON	Tonga	Western Pacific	≥5 years	91379	0.0349026	0.0074422	0.0986898
E. coli pathotypes	STEC	Shiga toxin-producing E. coli	2006	Mortality	Rate per 100,000	TON	Tonga	Western Pacific	All ages	105968	0.0401939	0.00897985	0.112769
E. coli pathotypes	STEC	Shiga toxin-producing E. coli	2006	Mortality	Rate per 100,000	TTO	Trinidad and Tobago	Americas	<5 years	93665	0.193084	0.104985	0.336973
E. coli pathotypes	STEC	Shiga toxin-producing E. coli	2006	Mortality	Rate per 100,000	TTO	Trinidad and Tobago	Americas	≥5 years	1261700	0.0337479	0.0179645	0.0637162
E. coli pathotypes	STEC	Shiga toxin-producing E. coli	2006	Mortality	Rate per 100,000	TTO	Trinidad and Tobago	Americas	All ages	1355365	0.0447591	0.0247833	0.0826822
E. coli pathotypes	STEC	Shiga toxin-producing E. coli	2006	Mortality	Rate per 100,000	TUN	Tunisia	Eastern Mediterranean	<5 years	831147	0.228478	0.0806354	0.498484
E. coli pathotypes	STEC	Shiga toxin-producing E. coli	2006	Mortality	Rate per 100,000	TUN	Tunisia	Eastern Mediterranean	≥5 years	9468837	0.0344716	0.0110818	0.0826356
E. coli pathotypes	STEC	Shiga toxin-producing E. coli	2006	Mortality	Rate per 100,000	TUN	Tunisia	Eastern Mediterranean	All ages	10299984	0.0501268	0.0175135	0.113429
E. coli pathotypes	STEC	Shiga toxin-producing E. coli	2006	Mortality	Rate per 100,000	TUR	Turkey	Europe	<5 years	6411422	0.417634	0.0633411	1.50133
E. coli pathotypes	STEC	Shiga toxin-producing E. coli	2006	Mortality	Rate per 100,000	TUR	Turkey	Europe	≥5 years	63280350	0.084386	0.0124976	0.269557
E. coli pathotypes	STEC	Shiga toxin-producing E. coli	2006	Mortality	Rate per 100,000	TUR	Turkey	Europe	All ages	69691772	0.115044	0.0172247	0.373234
E. coli pathotypes	STEC	Shiga toxin-producing E. coli	2006	Mortality	Rate per 100,000	TUV	Tuvalu	Western Pacific	<5 years	1142	0.890714	0.189722	2.41355
E. coli pathotypes	STEC	Shiga toxin-producing E. coli	2006	Mortality	Rate per 100,000	TUV	Tuvalu	Western Pacific	≥5 years	8855	0.315655	0.0656438	0.919683
E. coli pathotypes	STEC	Shiga toxin-producing E. coli	2006	Mortality	Rate per 100,000	TUV	Tuvalu	Western Pacific	All ages	9997	0.381346	0.080768	1.10675
E. coli pathotypes	STEC	Shiga toxin-producing E. coli	2006	Mortality	Rate per 100,000	TZA	Tanzania	Africa	<5 years	7038686	4.57025	1.62025	9.72636
E. coli pathotypes	STEC	Shiga toxin-producing E. coli	2006	Mortality	Rate per 100,000	TZA	Tanzania	Africa	≥5 years	32691353	0.778588	0.260585	1.77716
E. coli pathotypes	STEC	Shiga toxin-producing E. coli	2006	Mortality	Rate per 100,000	TZA	Tanzania	Africa	All ages	39730039	1.45033	0.497106	3.12652
E. coli pathotypes	STEC	Shiga toxin-producing E. coli	2006	Mortality	Rate per 100,000	UGA	Uganda	Africa	<5 years	5586219	2.52663	1.05111	5.02711
E. coli pathotypes	STEC	Shiga toxin-producing E. coli	2006	Mortality	Rate per 100,000	UGA	Uganda	Africa	≥5 years	22785912	0.526576	0.192812	1.11813
E. coli pathotypes	STEC	Shiga toxin-producing E. coli	2006	Mortality	Rate per 100,000	UGA	Uganda	Africa	All ages	28372131	0.920369	0.387215	1.83139
E. coli pathotypes	STEC	Shiga toxin-producing E. coli	2006	Mortality	Rate per 100,000	UKR	Ukraine	Europe	<5 years	2019659	0.334499	0.0611765	1.17262
E. coli pathotypes	STEC	Shiga toxin-producing E. coli	2006	Mortality	Rate per 100,000	UKR	Ukraine	Europe	≥5 years	45341212	0.0181437	0.00308989	0.0663603
E. coli pathotypes	STEC	Shiga toxin-producing E. coli	2006	Mortality	Rate per 100,000	UKR	Ukraine	Europe	All ages	47360871	0.0316344	0.0055986	0.111386
E. coli pathotypes	STEC	Shiga toxin-producing E. coli	2006	Mortality	Rate per 100,000	URY	Uruguay	Americas	<5 years	245580	0.152879	0.084019	0.280325
E. coli pathotypes	STEC	Shiga toxin-producing E. coli	2006	Mortality	Rate per 100,000	URY	Uruguay	Americas	≥5 years	3041614	0.0317697	0.0163751	0.0596747
E. coli pathotypes	STEC	Shiga toxin-producing E. coli	2006	Mortality	Rate per 100,000	URY	Uruguay	Americas	All ages	3287194	0.0408176	0.0216771	0.0765908
E. coli pathotypes	STEC	Shiga toxin-producing E. coli	2006	Mortality	Rate per 100,000	USA	United States	Americas	<5 years	19903144	0.193334	0.105958	0.338497
E. coli pathotypes	STEC	Shiga toxin-producing E. coli	2006	Mortality	Rate per 100,000	USA	United States	Americas	≥5 years	277289780	0.033225	0.0176379	0.0628902
E. coli pathotypes	STEC	Shiga toxin-producing E. coli	2006	Mortality	Rate per 100,000	USA	United States	Americas	All ages	297192924	0.0439476	0.0242595	0.081553
E. coli pathotypes	STEC	Shiga toxin-producing E. coli	2006	Mortality	Rate per 100,000	UZB	Uzbekistan	Europe	<5 years	2534163	1.39124	0.262003	5.12242
E. coli pathotypes	STEC	Shiga toxin-producing E. coli	2006	Mortality	Rate per 100,000	UZB	Uzbekistan	Europe	≥5 years	23987856	0.0227965	0.00403022	0.080516
E. coli pathotypes	STEC	Shiga toxin-producing E. coli	2006	Mortality	Rate per 100,000	UZB	Uzbekistan	Europe	All ages	26522019	0.15355	0.0294768	0.547816
E. coli pathotypes	STEC	Shiga toxin-producing E. coli	2006	Mortality	Rate per 100,000	VCT	Saint Vincent and the Grenadines	Americas	<5 years	9572	0.0917688	0.0344192	0.225527
E. coli pathotypes	STEC	Shiga toxin-producing E. coli	2006	Mortality	Rate per 100,000	VCT	Saint Vincent and the Grenadines	Americas	≥5 years	102676	0.0502752	0.0161139	0.10689
E. coli pathotypes	STEC	Shiga toxin-producing E. coli	2006	Mortality	Rate per 100,000	VCT	Saint Vincent and the Grenadines	Americas	All ages	112248	0.0538136	0.0187927	0.114882
E. coli pathotypes	STEC	Shiga toxin-producing E. coli	2006	Mortality	Rate per 100,000	VEN	Venezuela	Americas	<5 years	2911227	0.381504	0.0710886	1.18332
E. coli pathotypes	STEC	Shiga toxin-producing E. coli	2006	Mortality	Rate per 100,000	VEN	Venezuela	Americas	≥5 years	24097000	0.0574747	0.0105595	0.176116
E. coli pathotypes	STEC	Shiga toxin-producing E. coli	2006	Mortality	Rate per 100,000	VEN	Venezuela	Americas	All ages	27008227	0.0924019	0.0169129	0.27895
E. coli pathotypes	STEC	Shiga toxin-producing E. coli	2006	Mortality	Rate per 100,000	VNM	Vietnam	Western Pacific	<5 years	6947713	0.342762	0.0741389	0.95849
E. coli pathotypes	STEC	Shiga toxin-producing E. coli	2006	Mortality	Rate per 100,000	VNM	Vietnam	Western Pacific	≥5 years	74507466	0.0395582	0.007912	0.103821
E. coli pathotypes	STEC	Shiga toxin-producing E. coli	2006	Mortality	Rate per 100,000	VNM	Vietnam	Western Pacific	All ages	81455179	0.06542	0.0136123	0.172746
E. coli pathotypes	STEC	Shiga toxin-producing E. coli	2006	Mortality	Rate per 100,000	VUT	Vanuatu	Western Pacific	<5 years	30613	0.412106	0.0893583	1.07274
E. coli pathotypes	STEC	Shiga toxin-producing E. coli	2006	Mortality	Rate per 100,000	VUT	Vanuatu	Western Pacific	≥5 years	182689	0.141217	0.0285756	0.392115
E. coli pathotypes	STEC	Shiga toxin-producing E. coli	2006	Mortality	Rate per 100,000	VUT	Vanuatu	Western Pacific	All ages	213302	0.180095	0.0360664	0.449809
E. coli pathotypes	STEC	Shiga toxin-producing E. coli	2006	Mortality	Rate per 100,000	WPR	Western Pacific Region	Western Pacific	<5 years	115051819	0.205377	0.0660134	0.461123
E. coli pathotypes	STEC	Shiga toxin-producing E. coli	2006	Mortality	Rate per 100,000	WPR	Western Pacific Region	Western Pacific	≥5 years	1631523621	0.0119528	0.00458169	0.0249047
E. coli pathotypes	STEC	Shiga toxin-producing E. coli	2006	Mortality	Rate per 100,000	WPR	Western Pacific Region	Western Pacific	All ages	1746575440	0.0246942	0.00887613	0.0537945
E. coli pathotypes	STEC	Shiga toxin-producing E. coli	2006	Mortality	Rate per 100,000	WSM	Samoa	Western Pacific	<5 years	25912	0.189241	0.0398254	0.508256
E. coli pathotypes	STEC	Shiga toxin-producing E. coli	2006	Mortality	Rate per 100,000	WSM	Samoa	Western Pacific	≥5 years	161416	0.0536208	0.0112063	0.146272
E. coli pathotypes	STEC	Shiga toxin-producing E. coli	2006	Mortality	Rate per 100,000	WSM	Samoa	Western Pacific	All ages	187328	0.0723804	0.0151115	0.192345
E. coli pathotypes	STEC	Shiga toxin-producing E. coli	2006	Mortality	Rate per 100,000	YEM	Yemen	Eastern Mediterranean	<5 years	3934180	3.34962	0.988916	8.58335
E. coli pathotypes	STEC	Shiga toxin-producing E. coli	2006	Mortality	Rate per 100,000	YEM	Yemen	Eastern Mediterranean	≥5 years	19226892	0.121488	0.0330687	0.343238
E. coli pathotypes	STEC	Shiga toxin-producing E. coli	2006	Mortality	Rate per 100,000	YEM	Yemen	Eastern Mediterranean	All ages	23161072	0.669824	0.196047	1.69981
E. coli pathotypes	STEC	Shiga toxin-producing E. coli	2006	Mortality	Rate per 100,000	ZAF	South Africa	Africa	<5 years	4941677	3.54086	0.777013	10.4587
E. coli pathotypes	STEC	Shiga toxin-producing E. coli	2006	Mortality	Rate per 100,000	ZAF	South Africa	Africa	≥5 years	44796222	0.585292	0.112488	1.60428
E. coli pathotypes	STEC	Shiga toxin-producing E. coli	2006	Mortality	Rate per 100,000	ZAF	South Africa	Africa	All ages	49737899	0.87894	0.175691	2.43586
E. coli pathotypes	STEC	Shiga toxin-producing E. coli	2006	Mortality	Rate per 100,000	ZMB	Zambia	Africa	<5 years	2204899	3.80837	0.837689	8.64568
E. coli pathotypes	STEC	Shiga toxin-producing E. coli	2006	Mortality	Rate per 100,000	ZMB	Zambia	Africa	≥5 years	9715954	0.648349	0.136426	1.58793
E. coli pathotypes	STEC	Shiga toxin-producing E. coli	2006	Mortality	Rate per 100,000	ZMB	Zambia	Africa	All ages	11920853	1.23283	0.271262	2.7883
E. coli pathotypes	STEC	Shiga toxin-producing E. coli	2006	Mortality	Rate per 100,000	ZWE	Zimbabwe	Africa	<5 years	2036284	3.49915	1.07974	8.0915
E. coli pathotypes	STEC	Shiga toxin-producing E. coli	2006	Mortality	Rate per 100,000	ZWE	Zimbabwe	Africa	≥5 years	10504307	0.57251	0.155763	1.37658
E. coli pathotypes	STEC	Shiga toxin-producing E. coli	2006	Mortality	Rate per 100,000	ZWE	Zimbabwe	Africa	All ages	12540591	1.04772	0.316223	2.37435
E. coli pathotypes	STEC	Shiga toxin-producing E. coli	2007	Incidence	Number	AFG	Afghanistan	Eastern Mediterranean	<5 years	4985744	122667	38988.8	298515
E. coli pathotypes	STEC	Shiga toxin-producing E. coli	2007	Incidence	Number	AFG	Afghanistan	Eastern Mediterranean	≥5 years	20904836	118851	33132.8	315010
E. coli pathotypes	STEC	Shiga toxin-producing E. coli	2007	Incidence	Number	AFG	Afghanistan	Eastern Mediterranean	All ages	25890580	241518	76555.3	582103
E. coli pathotypes	STEC	Shiga toxin-producing E. coli	2007	Incidence	Number	AFR	African Region	Africa	<5 years	136115712	5.30708e+06	2.6755e+06	8.75357e+06
E. coli pathotypes	STEC	Shiga toxin-producing E. coli	2007	Incidence	Number	AFR	African Region	Africa	≥5 years	666546303	1.39963e+07	6.62582e+06	2.52664e+07
E. coli pathotypes	STEC	Shiga toxin-producing E. coli	2007	Incidence	Number	AFR	African Region	Africa	All ages	802662015	1.93034e+07	9.87849e+06	3.39798e+07
E. coli pathotypes	STEC	Shiga toxin-producing E. coli	2007	Incidence	Number	AGO	Angola	Africa	<5 years	3774637	166925	78479.8	297931
E. coli pathotypes	STEC	Shiga toxin-producing E. coli	2007	Incidence	Number	AGO	Angola	Africa	≥5 years	16612269	272502	112567	495219
E. coli pathotypes	STEC	Shiga toxin-producing E. coli	2007	Incidence	Number	AGO	Angola	Africa	All ages	20386906	439426	193686	788345
E. coli pathotypes	STEC	Shiga toxin-producing E. coli	2007	Incidence	Number	ALB	Albania	Europe	<5 years	205628	1462.39	313.178	4988.96
E. coli pathotypes	STEC	Shiga toxin-producing E. coli	2007	Incidence	Number	ALB	Albania	Europe	≥5 years	2831817	1300.91	246.612	4621.69
E. coli pathotypes	STEC	Shiga toxin-producing E. coli	2007	Incidence	Number	ALB	Albania	Europe	All ages	3037445	2763.3	557.992	9908.28
E. coli pathotypes	STEC	Shiga toxin-producing E. coli	2007	Incidence	Number	AMR	Region of the Americas	Americas	<5 years	75671877	586676	321866	1.00832e+06
E. coli pathotypes	STEC	Shiga toxin-producing E. coli	2007	Incidence	Number	AMR	Region of the Americas	Americas	≥5 years	818313915	2.14342e+06	1.06341e+06	3.96629e+06
E. coli pathotypes	STEC	Shiga toxin-producing E. coli	2007	Incidence	Number	AMR	Region of the Americas	Americas	All ages	893985792	2.7301e+06	1.40574e+06	4.8778e+06
E. coli pathotypes	STEC	Shiga toxin-producing E. coli	2007	Incidence	Number	AND	Andorra	Europe	<5 years	3788	15.4017	7.13201	28.9844
E. coli pathotypes	STEC	Shiga toxin-producing E. coli	2007	Incidence	Number	AND	Andorra	Europe	≥5 years	77136	42.7914	19.8153	80.5294
E. coli pathotypes	STEC	Shiga toxin-producing E. coli	2007	Incidence	Number	AND	Andorra	Europe	All ages	80924	58.1931	26.9473	109.514
E. coli pathotypes	STEC	Shiga toxin-producing E. coli	2007	Incidence	Number	ARE	United Arab Emirates	Eastern Mediterranean	<5 years	320958	917.031	266.446	2653.62
E. coli pathotypes	STEC	Shiga toxin-producing E. coli	2007	Incidence	Number	ARE	United Arab Emirates	Eastern Mediterranean	≥5 years	4914962	2547.85	740.283	7372.73
E. coli pathotypes	STEC	Shiga toxin-producing E. coli	2007	Incidence	Number	ARE	United Arab Emirates	Eastern Mediterranean	All ages	5235920	3464.88	1006.73	10026.4
E. coli pathotypes	STEC	Shiga toxin-producing E. coli	2007	Incidence	Number	ARG	Argentina	Americas	<5 years	3501940	45472.5	10673.2	127856
E. coli pathotypes	STEC	Shiga toxin-producing E. coli	2007	Incidence	Number	ARG	Argentina	Americas	≥5 years	36322414	198454	43176.6	535768
E. coli pathotypes	STEC	Shiga toxin-producing E. coli	2007	Incidence	Number	ARG	Argentina	Americas	All ages	39824354	243927	53979.9	668068
E. coli pathotypes	STEC	Shiga toxin-producing E. coli	2007	Incidence	Number	ARM	Armenia	Europe	<5 years	188872	3616.89	760.125	12592.2
E. coli pathotypes	STEC	Shiga toxin-producing E. coli	2007	Incidence	Number	ARM	Armenia	Europe	≥5 years	2793563	8389.07	1704.31	28791.6
E. coli pathotypes	STEC	Shiga toxin-producing E. coli	2007	Incidence	Number	ARM	Armenia	Europe	All ages	2982435	12006	2498.58	42224.9
E. coli pathotypes	STEC	Shiga toxin-producing E. coli	2007	Incidence	Number	ATG	Antigua and Barbuda	Americas	<5 years	6304	23.6815	10.4846	40.5595
E. coli pathotypes	STEC	Shiga toxin-producing E. coli	2007	Incidence	Number	ATG	Antigua and Barbuda	Americas	≥5 years	74827	65.7958	29.1301	112.689
E. coli pathotypes	STEC	Shiga toxin-producing E. coli	2007	Incidence	Number	ATG	Antigua and Barbuda	Americas	All ages	81131	89.4773	39.6147	153.248
E. coli pathotypes	STEC	Shiga toxin-producing E. coli	2007	Incidence	Number	AUS	Australia	Western Pacific	<5 years	1323469	1311.78	570.142	2859.56
E. coli pathotypes	STEC	Shiga toxin-producing E. coli	2007	Incidence	Number	AUS	Australia	Western Pacific	≥5 years	19431172	3644.6	1584.06	7944.89
E. coli pathotypes	STEC	Shiga toxin-producing E. coli	2007	Incidence	Number	AUS	Australia	Western Pacific	All ages	20754641	4956.38	2154.21	10804.4
E. coli pathotypes	STEC	Shiga toxin-producing E. coli	2007	Incidence	Number	AUT	Austria	Europe	<5 years	399333	1576.66	730.102	2967.13
E. coli pathotypes	STEC	Shiga toxin-producing E. coli	2007	Incidence	Number	AUT	Austria	Europe	≥5 years	7884834	4380.55	2028.49	8243.77
E. coli pathotypes	STEC	Shiga toxin-producing E. coli	2007	Incidence	Number	AUT	Austria	Europe	All ages	8284167	5957.21	2758.59	11210.9
E. coli pathotypes	STEC	Shiga toxin-producing E. coli	2007	Incidence	Number	AZE	Azerbaijan	Europe	<5 years	681857	12785.9	2702.84	44362.7
E. coli pathotypes	STEC	Shiga toxin-producing E. coli	2007	Incidence	Number	AZE	Azerbaijan	Europe	≥5 years	8088483	18473.9	3774.77	65492.8
E. coli pathotypes	STEC	Shiga toxin-producing E. coli	2007	Incidence	Number	AZE	Azerbaijan	Europe	All ages	8770340	31259.8	6460.39	108103
E. coli pathotypes	STEC	Shiga toxin-producing E. coli	2007	Incidence	Number	BDI	Burundi	Africa	<5 years	1512069	58223.7	25548.1	104012
E. coli pathotypes	STEC	Shiga toxin-producing E. coli	2007	Incidence	Number	BDI	Burundi	Africa	≥5 years	6496075	122525	44687.8	251872
E. coli pathotypes	STEC	Shiga toxin-producing E. coli	2007	Incidence	Number	BDI	Burundi	Africa	All ages	8008144	180748	72493.4	359612
E. coli pathotypes	STEC	Shiga toxin-producing E. coli	2007	Incidence	Number	BEL	Belgium	Europe	<5 years	590157	2014.59	932.89	3791.26
E. coli pathotypes	STEC	Shiga toxin-producing E. coli	2007	Incidence	Number	BEL	Belgium	Europe	≥5 years	9994966	5597.26	2591.91	10533.5
E. coli pathotypes	STEC	Shiga toxin-producing E. coli	2007	Incidence	Number	BEL	Belgium	Europe	All ages	10585123	7611.84	3524.8	14324.8
E. coli pathotypes	STEC	Shiga toxin-producing E. coli	2007	Incidence	Number	BEN	Benin	Africa	<5 years	1532567	40724.6	18706.7	72301.2
E. coli pathotypes	STEC	Shiga toxin-producing E. coli	2007	Incidence	Number	BEN	Benin	Africa	≥5 years	7285625	140981	58332.4	258636
E. coli pathotypes	STEC	Shiga toxin-producing E. coli	2007	Incidence	Number	BEN	Benin	Africa	All ages	8818192	181706	76192.8	323626
E. coli pathotypes	STEC	Shiga toxin-producing E. coli	2007	Incidence	Number	BFA	Burkina Faso	Africa	<5 years	2647624	85979.3	15795.4	185481
E. coli pathotypes	STEC	Shiga toxin-producing E. coli	2007	Incidence	Number	BFA	Burkina Faso	Africa	≥5 years	11949148	178103	29879.8	386231
E. coli pathotypes	STEC	Shiga toxin-producing E. coli	2007	Incidence	Number	BFA	Burkina Faso	Africa	All ages	14596772	264083	45129.1	580466
E. coli pathotypes	STEC	Shiga toxin-producing E. coli	2007	Incidence	Number	BGD	Bangladesh	South-East Asia	<5 years	17952473	203757	76760	432717
E. coli pathotypes	STEC	Shiga toxin-producing E. coli	2007	Incidence	Number	BGD	Bangladesh	South-East Asia	≥5 years	129270460	1.0911e+06	375479	2.51543e+06
E. coli pathotypes	STEC	Shiga toxin-producing E. coli	2007	Incidence	Number	BGD	Bangladesh	South-East Asia	All ages	147222933	1.29485e+06	474507	2.97773e+06
E. coli pathotypes	STEC	Shiga toxin-producing E. coli	2007	Incidence	Number	BGR	Bulgaria	Europe	<5 years	339140	1144.28	132.922	3942.3
E. coli pathotypes	STEC	Shiga toxin-producing E. coli	2007	Incidence	Number	BGR	Bulgaria	Europe	≥5 years	7274289	1346.63	156.655	4841.39
E. coli pathotypes	STEC	Shiga toxin-producing E. coli	2007	Incidence	Number	BGR	Bulgaria	Europe	All ages	7613429	2490.91	286.614	8612.67
E. coli pathotypes	STEC	Shiga toxin-producing E. coli	2007	Incidence	Number	BHR	Bahrain	Eastern Mediterranean	<5 years	82221	179.664	52.2019	519.897
E. coli pathotypes	STEC	Shiga toxin-producing E. coli	2007	Incidence	Number	BHR	Bahrain	Eastern Mediterranean	≥5 years	943599	499.173	145.036	1444.46
E. coli pathotypes	STEC	Shiga toxin-producing E. coli	2007	Incidence	Number	BHR	Bahrain	Eastern Mediterranean	All ages	1025820	678.838	197.238	1964.36
E. coli pathotypes	STEC	Shiga toxin-producing E. coli	2007	Incidence	Number	BHS	Bahamas	Americas	<5 years	27209	102.409	45.3402	175.397
E. coli pathotypes	STEC	Shiga toxin-producing E. coli	2007	Incidence	Number	BHS	Bahamas	Americas	≥5 years	323638	284.531	125.972	487.318
E. coli pathotypes	STEC	Shiga toxin-producing E. coli	2007	Incidence	Number	BHS	Bahamas	Americas	All ages	350847	386.94	171.312	662.715
E. coli pathotypes	STEC	Shiga toxin-producing E. coli	2007	Incidence	Number	BIH	Bosnia and Herzegovina	Europe	<5 years	195830	1553.26	326.743	5240.91
E. coli pathotypes	STEC	Shiga toxin-producing E. coli	2007	Incidence	Number	BIH	Bosnia and Herzegovina	Europe	≥5 years	3849486	1562.62	312.671	5563.66
E. coli pathotypes	STEC	Shiga toxin-producing E. coli	2007	Incidence	Number	BIH	Bosnia and Herzegovina	Europe	All ages	4045316	3115.88	649.168	11115.3
E. coli pathotypes	STEC	Shiga toxin-producing E. coli	2007	Incidence	Number	BLR	Belarus	Europe	<5 years	447844	6361.47	1325.81	21877
E. coli pathotypes	STEC	Shiga toxin-producing E. coli	2007	Incidence	Number	BLR	Belarus	Europe	≥5 years	9134331	14614.3	3055.69	51900.5
E. coli pathotypes	STEC	Shiga toxin-producing E. coli	2007	Incidence	Number	BLR	Belarus	Europe	All ages	9582175	20975.7	4477.95	76117.4
E. coli pathotypes	STEC	Shiga toxin-producing E. coli	2007	Incidence	Number	BLZ	Belize	Americas	<5 years	37587	179.954	82.0847	353.145
E. coli pathotypes	STEC	Shiga toxin-producing E. coli	2007	Incidence	Number	BLZ	Belize	Americas	≥5 years	254386	997.028	371.292	2226.42
E. coli pathotypes	STEC	Shiga toxin-producing E. coli	2007	Incidence	Number	BLZ	Belize	Americas	All ages	291973	1176.98	451.312	2524.66
E. coli pathotypes	STEC	Shiga toxin-producing E. coli	2007	Incidence	Number	BOL	Bolivia	Americas	<5 years	1192054	22589.5	6756.45	58901.7
E. coli pathotypes	STEC	Shiga toxin-producing E. coli	2007	Incidence	Number	BOL	Bolivia	Americas	≥5 years	8411581	26620.7	8213.09	67168.6
E. coli pathotypes	STEC	Shiga toxin-producing E. coli	2007	Incidence	Number	BOL	Bolivia	Americas	All ages	9603635	49210.1	15924.5	124883
E. coli pathotypes	STEC	Shiga toxin-producing E. coli	2007	Incidence	Number	BRA	Brazil	Americas	<5 years	15604233	109613	38977.5	245407
E. coli pathotypes	STEC	Shiga toxin-producing E. coli	2007	Incidence	Number	BRA	Brazil	Americas	≥5 years	172016636	576726	189080	1.44258e+06
E. coli pathotypes	STEC	Shiga toxin-producing E. coli	2007	Incidence	Number	BRA	Brazil	Americas	All ages	187620869	686339	233424	1.6856e+06
E. coli pathotypes	STEC	Shiga toxin-producing E. coli	2007	Incidence	Number	BRB	Barbados	Americas	<5 years	18385	78.992	34.9725	135.29
E. coli pathotypes	STEC	Shiga toxin-producing E. coli	2007	Incidence	Number	BRB	Barbados	Americas	≥5 years	252236	219.469	97.1664	375.886
E. coli pathotypes	STEC	Shiga toxin-producing E. coli	2007	Incidence	Number	BRB	Barbados	Americas	All ages	270621	298.461	132.139	511.176
E. coli pathotypes	STEC	Shiga toxin-producing E. coli	2007	Incidence	Number	BRN	Brunei	Western Pacific	<5 years	30458	23.2256	10.0946	50.6297
E. coli pathotypes	STEC	Shiga toxin-producing E. coli	2007	Incidence	Number	BRN	Brunei	Western Pacific	≥5 years	337012	64.5292	28.0466	140.668
E. coli pathotypes	STEC	Shiga toxin-producing E. coli	2007	Incidence	Number	BRN	Brunei	Western Pacific	All ages	367470	87.7548	38.1412	191.297
E. coli pathotypes	STEC	Shiga toxin-producing E. coli	2007	Incidence	Number	BTN	Bhutan	South-East Asia	<5 years	66372	824.357	341.008	1653.16
E. coli pathotypes	STEC	Shiga toxin-producing E. coli	2007	Incidence	Number	BTN	Bhutan	South-East Asia	≥5 years	608390	4066.01	1473.77	9209.96
E. coli pathotypes	STEC	Shiga toxin-producing E. coli	2007	Incidence	Number	BTN	Bhutan	South-East Asia	All ages	674762	4890.36	1868.45	10462.3
E. coli pathotypes	STEC	Shiga toxin-producing E. coli	2007	Incidence	Number	BWA	Botswana	Africa	<5 years	235714	7203.79	2241.44	16133
E. coli pathotypes	STEC	Shiga toxin-producing E. coli	2007	Incidence	Number	BWA	Botswana	Africa	≥5 years	1656606	37637.1	12019.9	86561.3
E. coli pathotypes	STEC	Shiga toxin-producing E. coli	2007	Incidence	Number	BWA	Botswana	Africa	All ages	1892320	44840.9	14130.9	102321
E. coli pathotypes	STEC	Shiga toxin-producing E. coli	2007	Incidence	Number	CAF	Central African Republic	Africa	<5 years	767286	29067.3	12962.3	52478.7
E. coli pathotypes	STEC	Shiga toxin-producing E. coli	2007	Incidence	Number	CAF	Central African Republic	Africa	≥5 years	3649095	47154.2	16629.4	96057.2
E. coli pathotypes	STEC	Shiga toxin-producing E. coli	2007	Incidence	Number	CAF	Central African Republic	Africa	All ages	4416381	76221.5	30744.7	150050
E. coli pathotypes	STEC	Shiga toxin-producing E. coli	2007	Incidence	Number	CAN	Canada	Americas	<5 years	1752913	9609.51	4254.46	16458.3
E. coli pathotypes	STEC	Shiga toxin-producing E. coli	2007	Incidence	Number	CAN	Canada	Americas	≥5 years	31168566	26698.7	11820.5	45727.1
E. coli pathotypes	STEC	Shiga toxin-producing E. coli	2007	Incidence	Number	CAN	Canada	Americas	All ages	32921479	36308.2	16074.9	62185.4
E. coli pathotypes	STEC	Shiga toxin-producing E. coli	2007	Incidence	Number	CHE	Switzerland	Europe	<5 years	366026	1428.02	661.271	2687.4
E. coli pathotypes	STEC	Shiga toxin-producing E. coli	2007	Incidence	Number	CHE	Switzerland	Europe	≥5 years	7137140	3967.56	1837.25	7466.58
E. coli pathotypes	STEC	Shiga toxin-producing E. coli	2007	Incidence	Number	CHE	Switzerland	Europe	All ages	7503166	5395.58	2498.52	10154
E. coli pathotypes	STEC	Shiga toxin-producing E. coli	2007	Incidence	Number	CHL	Chile	Americas	<5 years	1168093	4842.18	2143.8	8293.25
E. coli pathotypes	STEC	Shiga toxin-producing E. coli	2007	Incidence	Number	CHL	Chile	Americas	≥5 years	15420876	13453.4	5956.27	23041.7
E. coli pathotypes	STEC	Shiga toxin-producing E. coli	2007	Incidence	Number	CHL	Chile	Americas	All ages	16588969	18295.5	8100.07	31334.9
E. coli pathotypes	STEC	Shiga toxin-producing E. coli	2007	Incidence	Number	CHN	China	Western Pacific	<5 years	80568281	93513.7	30225	224373
E. coli pathotypes	STEC	Shiga toxin-producing E. coli	2007	Incidence	Number	CHN	China	Western Pacific	≥5 years	1241370487	380216	121339	915852
E. coli pathotypes	STEC	Shiga toxin-producing E. coli	2007	Incidence	Number	CHN	China	Western Pacific	All ages	1321938768	473730	153542	1.1456e+06
E. coli pathotypes	STEC	Shiga toxin-producing E. coli	2007	Incidence	Number	CIV	Cote d'Ivoire	Africa	<5 years	3710317	122696	56464.3	217611
E. coli pathotypes	STEC	Shiga toxin-producing E. coli	2007	Incidence	Number	CIV	Cote d'Ivoire	Africa	≥5 years	17076657	285088	117414	523690
E. coli pathotypes	STEC	Shiga toxin-producing E. coli	2007	Incidence	Number	CIV	Cote d'Ivoire	Africa	All ages	20786974	407784	175238	726766
E. coli pathotypes	STEC	Shiga toxin-producing E. coli	2007	Incidence	Number	CMR	Cameroon	Africa	<5 years	3071378	134633	42961.6	299222
E. coli pathotypes	STEC	Shiga toxin-producing E. coli	2007	Incidence	Number	CMR	Cameroon	Africa	≥5 years	14720454	274756	85529.6	643266
E. coli pathotypes	STEC	Shiga toxin-producing E. coli	2007	Incidence	Number	CMR	Cameroon	Africa	All ages	17791832	409389	128460	925790
E. coli pathotypes	STEC	Shiga toxin-producing E. coli	2007	Incidence	Number	COD	Democratic Republic of Congo	Africa	<5 years	11264474	418795	187368	757999
E. coli pathotypes	STEC	Shiga toxin-producing E. coli	2007	Incidence	Number	COD	Democratic Republic of Congo	Africa	≥5 years	50281277	583188	206797	1.15138e+06
E. coli pathotypes	STEC	Shiga toxin-producing E. coli	2007	Incidence	Number	COD	Democratic Republic of Congo	Africa	All ages	61545751	1.00198e+06	411476	1.96009e+06
E. coli pathotypes	STEC	Shiga toxin-producing E. coli	2007	Incidence	Number	COG	Congo	Africa	<5 years	623195	26027.9	11944.6	46433.2
E. coli pathotypes	STEC	Shiga toxin-producing E. coli	2007	Incidence	Number	COG	Congo	Africa	≥5 years	3285390	59063.5	24148.7	110386
E. coli pathotypes	STEC	Shiga toxin-producing E. coli	2007	Incidence	Number	COG	Congo	Africa	All ages	3908585	85091.4	36700.9	155718
E. coli pathotypes	STEC	Shiga toxin-producing E. coli	2007	Incidence	Number	COK	Cook Islands	Western Pacific	<5 years	1512	0.964051	0.419009	2.10154
E. coli pathotypes	STEC	Shiga toxin-producing E. coli	2007	Incidence	Number	COK	Cook Islands	Western Pacific	≥5 years	13741	2.67849	1.16416	5.83886
E. coli pathotypes	STEC	Shiga toxin-producing E. coli	2007	Incidence	Number	COK	Cook Islands	Western Pacific	All ages	15253	3.64254	1.58317	7.9404
E. coli pathotypes	STEC	Shiga toxin-producing E. coli	2007	Incidence	Number	COL	Colombia	Americas	<5 years	4103211	38127	10609.2	86947.2
E. coli pathotypes	STEC	Shiga toxin-producing E. coli	2007	Incidence	Number	COL	Colombia	Americas	≥5 years	38865403	131926	37896.2	335842
E. coli pathotypes	STEC	Shiga toxin-producing E. coli	2007	Incidence	Number	COL	Colombia	Americas	All ages	42968614	170053	47523.7	412825
E. coli pathotypes	STEC	Shiga toxin-producing E. coli	2007	Incidence	Number	COM	Comoros	Africa	<5 years	92576	3700.73	1719.53	6569.04
E. coli pathotypes	STEC	Shiga toxin-producing E. coli	2007	Incidence	Number	COM	Comoros	Africa	≥5 years	518229	10371.4	4180.11	19063.4
E. coli pathotypes	STEC	Shiga toxin-producing E. coli	2007	Incidence	Number	COM	Comoros	Africa	All ages	610805	14072.1	5908.86	25281.7
E. coli pathotypes	STEC	Shiga toxin-producing E. coli	2007	Incidence	Number	CPV	Cape Verde	Africa	<5 years	54661	658.513	154.99	1610.69
E. coli pathotypes	STEC	Shiga toxin-producing E. coli	2007	Incidence	Number	CPV	Cape Verde	Africa	≥5 years	438849	5749.06	1409.89	13359.8
E. coli pathotypes	STEC	Shiga toxin-producing E. coli	2007	Incidence	Number	CPV	Cape Verde	Africa	All ages	493510	6407.58	1557.83	14730.2
E. coli pathotypes	STEC	Shiga toxin-producing E. coli	2007	Incidence	Number	CRI	Costa Rica	Americas	<5 years	360733	2475.33	1062.7	5051.61
E. coli pathotypes	STEC	Shiga toxin-producing E. coli	2007	Incidence	Number	CRI	Costa Rica	Americas	≥5 years	3989853	16944.5	6394.62	36800.3
E. coli pathotypes	STEC	Shiga toxin-producing E. coli	2007	Incidence	Number	CRI	Costa Rica	Americas	All ages	4350586	19419.9	7728.3	41389.4
E. coli pathotypes	STEC	Shiga toxin-producing E. coli	2007	Incidence	Number	CUB	Cuba	Americas	<5 years	655835	3565.13	1517.82	7230.17
E. coli pathotypes	STEC	Shiga toxin-producing E. coli	2007	Incidence	Number	CUB	Cuba	Americas	≥5 years	10628661	40016.2	15148.8	84376.4
E. coli pathotypes	STEC	Shiga toxin-producing E. coli	2007	Incidence	Number	CUB	Cuba	Americas	All ages	11284496	43581.4	16959.5	91167.8
E. coli pathotypes	STEC	Shiga toxin-producing E. coli	2007	Incidence	Number	CYP	Cyprus	Europe	<5 years	61085	202.419	93.7335	380.932
E. coli pathotypes	STEC	Shiga toxin-producing E. coli	2007	Incidence	Number	CYP	Cyprus	Europe	≥5 years	1002471	562.393	260.426	1058.37
E. coli pathotypes	STEC	Shiga toxin-producing E. coli	2007	Incidence	Number	CYP	Cyprus	Europe	All ages	1063556	764.811	354.16	1439.3
E. coli pathotypes	STEC	Shiga toxin-producing E. coli	2007	Incidence	Number	CZE	Czechia	Europe	<5 years	492258	1963.88	909.408	3695.83
E. coli pathotypes	STEC	Shiga toxin-producing E. coli	2007	Incidence	Number	CZE	Czechia	Europe	≥5 years	9826421	5456.37	2526.67	10268.4
E. coli pathotypes	STEC	Shiga toxin-producing E. coli	2007	Incidence	Number	CZE	Czechia	Europe	All ages	10318679	7420.24	3436.08	13964.2
E. coli pathotypes	STEC	Shiga toxin-producing E. coli	2007	Incidence	Number	DEU	Germany	Europe	<5 years	3518501	15489.9	7172.88	29150.5
E. coli pathotypes	STEC	Shiga toxin-producing E. coli	2007	Incidence	Number	DEU	Germany	Europe	≥5 years	77869183	43036.6	19928.9	80990.8
E. coli pathotypes	STEC	Shiga toxin-producing E. coli	2007	Incidence	Number	DEU	Germany	Europe	All ages	81387684	58526.5	27101.8	110141
E. coli pathotypes	STEC	Shiga toxin-producing E. coli	2007	Incidence	Number	DJI	Djibouti	Eastern Mediterranean	<5 years	120407	3199.94	1191.15	7106.95
E. coli pathotypes	STEC	Shiga toxin-producing E. coli	2007	Incidence	Number	DJI	Djibouti	Eastern Mediterranean	≥5 years	745163	13592.2	4838.19	30180.1
E. coli pathotypes	STEC	Shiga toxin-producing E. coli	2007	Incidence	Number	DJI	Djibouti	Eastern Mediterranean	All ages	865570	16792.1	6145.22	36496.1
E. coli pathotypes	STEC	Shiga toxin-producing E. coli	2007	Incidence	Number	DMA	Dominica	Americas	<5 years	5327	18.5961	7.91685	38.1072
E. coli pathotypes	STEC	Shiga toxin-producing E. coli	2007	Incidence	Number	DMA	Dominica	Americas	≥5 years	63512	215.754	80.6733	472.9
E. coli pathotypes	STEC	Shiga toxin-producing E. coli	2007	Incidence	Number	DMA	Dominica	Americas	All ages	68839	234.35	91.1932	500.664
E. coli pathotypes	STEC	Shiga toxin-producing E. coli	2007	Incidence	Number	DNK	Denmark	Europe	<5 years	324877	1036.73	480.076	1951.03
E. coli pathotypes	STEC	Shiga toxin-producing E. coli	2007	Incidence	Number	DNK	Denmark	Europe	≥5 years	5122353	2880.42	1333.83	5420.67
E. coli pathotypes	STEC	Shiga toxin-producing E. coli	2007	Incidence	Number	DNK	Denmark	Europe	All ages	5447230	3917.15	1813.9	7371.69
E. coli pathotypes	STEC	Shiga toxin-producing E. coli	2007	Incidence	Number	DOM	Dominican Republic	Americas	<5 years	1007325	12816.4	5653.61	25572.2
E. coli pathotypes	STEC	Shiga toxin-producing E. coli	2007	Incidence	Number	DOM	Dominican Republic	Americas	≥5 years	8390834	36704.9	13894.1	78077.7
E. coli pathotypes	STEC	Shiga toxin-producing E. coli	2007	Incidence	Number	DOM	Dominican Republic	Americas	All ages	9398159	49521.3	19934.9	101941
E. coli pathotypes	STEC	Shiga toxin-producing E. coli	2007	Incidence	Number	DZA	Algeria	Africa	<5 years	3231810	49709.8	22718.1	89786.3
E. coli pathotypes	STEC	Shiga toxin-producing E. coli	2007	Incidence	Number	DZA	Algeria	Africa	≥5 years	30660036	121330	48916.4	230312
E. coli pathotypes	STEC	Shiga toxin-producing E. coli	2007	Incidence	Number	DZA	Algeria	Africa	All ages	33891846	171040	70755.6	316840
E. coli pathotypes	STEC	Shiga toxin-producing E. coli	2007	Incidence	Number	ECU	Ecuador	Americas	<5 years	1578211	23224.9	10181.1	46566.5
E. coli pathotypes	STEC	Shiga toxin-producing E. coli	2007	Incidence	Number	ECU	Ecuador	Americas	≥5 years	12628677	62406.3	23435.5	131113
E. coli pathotypes	STEC	Shiga toxin-producing E. coli	2007	Incidence	Number	ECU	Ecuador	Americas	All ages	14206888	85631.2	34442.7	174983
E. coli pathotypes	STEC	Shiga toxin-producing E. coli	2007	Incidence	Number	EGY	Egypt	Eastern Mediterranean	<5 years	10263086	307809	113403	655708
E. coli pathotypes	STEC	Shiga toxin-producing E. coli	2007	Incidence	Number	EGY	Egypt	Eastern Mediterranean	≥5 years	73224978	376271	132847	845374
E. coli pathotypes	STEC	Shiga toxin-producing E. coli	2007	Incidence	Number	EGY	Egypt	Eastern Mediterranean	All ages	83488064	684080	256407	1.45502e+06
E. coli pathotypes	STEC	Shiga toxin-producing E. coli	2007	Incidence	Number	EMR	Eastern Mediterranean Region	Eastern Mediterranean	<5 years	75687455	2.28255e+06	962759	4.63917e+06
E. coli pathotypes	STEC	Shiga toxin-producing E. coli	2007	Incidence	Number	EMR	Eastern Mediterranean Region	Eastern Mediterranean	≥5 years	499814392	4.5462e+06	1.86006e+06	9.69709e+06
E. coli pathotypes	STEC	Shiga toxin-producing E. coli	2007	Incidence	Number	EMR	Eastern Mediterranean Region	Eastern Mediterranean	All ages	575501847	6.82875e+06	2.91925e+06	1.41258e+07
E. coli pathotypes	STEC	Shiga toxin-producing E. coli	2007	Incidence	Number	ERI	Eritrea	Africa	<5 years	441716	15013.1	6549.53	27859.7
E. coli pathotypes	STEC	Shiga toxin-producing E. coli	2007	Incidence	Number	ERI	Eritrea	Africa	≥5 years	2274027	50195.2	18421.6	100176
E. coli pathotypes	STEC	Shiga toxin-producing E. coli	2007	Incidence	Number	ERI	Eritrea	Africa	All ages	2715743	65208.4	25145.5	128970
E. coli pathotypes	STEC	Shiga toxin-producing E. coli	2007	Incidence	Number	ESP	Spain	Europe	<5 years	2327421	8579.49	3972.89	16145.8
E. coli pathotypes	STEC	Shiga toxin-producing E. coli	2007	Incidence	Number	ESP	Spain	Europe	≥5 years	42751290	23837	11038.1	44858.9
E. coli pathotypes	STEC	Shiga toxin-producing E. coli	2007	Incidence	Number	ESP	Spain	Europe	All ages	45078711	32416.4	15011	61004.7
E. coli pathotypes	STEC	Shiga toxin-producing E. coli	2007	Incidence	Number	EST	Estonia	Europe	<5 years	68930	255.603	118.361	481.02
E. coli pathotypes	STEC	Shiga toxin-producing E. coli	2007	Incidence	Number	EST	Estonia	Europe	≥5 years	1274069	710.158	328.851	1336.45
E. coli pathotypes	STEC	Shiga toxin-producing E. coli	2007	Incidence	Number	EST	Estonia	Europe	All ages	1342999	965.761	447.213	1817.47
E. coli pathotypes	STEC	Shiga toxin-producing E. coli	2007	Incidence	Number	ETH	Ethiopia	Africa	<5 years	14842986	523762	229983	981105
E. coli pathotypes	STEC	Shiga toxin-producing E. coli	2007	Incidence	Number	ETH	Ethiopia	Africa	≥5 years	67042036	1.18081e+06	431455	2.40345e+06
E. coli pathotypes	STEC	Shiga toxin-producing E. coli	2007	Incidence	Number	ETH	Ethiopia	Africa	All ages	81885022	1.70457e+06	674566	3.3294e+06
E. coli pathotypes	STEC	Shiga toxin-producing E. coli	2007	Incidence	Number	EUR	European Region	Europe	<5 years	51536822	514717	181621	1.50428e+06
E. coli pathotypes	STEC	Shiga toxin-producing E. coli	2007	Incidence	Number	EUR	European Region	Europe	≥5 years	834087965	1.36183e+06	458124	4.02368e+06
E. coli pathotypes	STEC	Shiga toxin-producing E. coli	2007	Incidence	Number	EUR	European Region	Europe	All ages	885624787	1.87655e+06	648211	5.70862e+06
E. coli pathotypes	STEC	Shiga toxin-producing E. coli	2007	Incidence	Number	FIN	Finland	Europe	<5 years	288131	1004.32	465.069	1890.04
E. coli pathotypes	STEC	Shiga toxin-producing E. coli	2007	Incidence	Number	FIN	Finland	Europe	≥5 years	4988813	2790.37	1292.13	5251.21
E. coli pathotypes	STEC	Shiga toxin-producing E. coli	2007	Incidence	Number	FIN	Finland	Europe	All ages	5276944	3794.69	1757.2	7141.25
E. coli pathotypes	STEC	Shiga toxin-producing E. coli	2007	Incidence	Number	FJI	Fiji	Western Pacific	<5 years	100584	559.498	129.75	1461.95
E. coli pathotypes	STEC	Shiga toxin-producing E. coli	2007	Incidence	Number	FJI	Fiji	Western Pacific	≥5 years	793777	2237.04	522.004	6211.47
E. coli pathotypes	STEC	Shiga toxin-producing E. coli	2007	Incidence	Number	FJI	Fiji	Western Pacific	All ages	894361	2796.54	664.564	7735.25
E. coli pathotypes	STEC	Shiga toxin-producing E. coli	2007	Incidence	Number	FRA	France	Europe	<5 years	3820419	11848.6	5486.7	22297.9
E. coli pathotypes	STEC	Shiga toxin-producing E. coli	2007	Incidence	Number	FRA	France	Europe	≥5 years	58434940	32919.7	15244.1	61951.8
E. coli pathotypes	STEC	Shiga toxin-producing E. coli	2007	Incidence	Number	FRA	France	Europe	All ages	62255359	44768.3	20730.8	84249.7
E. coli pathotypes	STEC	Shiga toxin-producing E. coli	2007	Incidence	Number	FSM	Micronesia	Western Pacific	<5 years	13472	122.762	26.0068	301.692
E. coli pathotypes	STEC	Shiga toxin-producing E. coli	2007	Incidence	Number	FSM	Micronesia	Western Pacific	≥5 years	96864	317.802	65.8881	798.247
E. coli pathotypes	STEC	Shiga toxin-producing E. coli	2007	Incidence	Number	FSM	Micronesia	Western Pacific	All ages	110336	440.564	93.1392	1093.2
E. coli pathotypes	STEC	Shiga toxin-producing E. coli	2007	Incidence	Number	GAB	Gabon	Africa	<5 years	220475	8326.95	1957.27	24644.4
E. coli pathotypes	STEC	Shiga toxin-producing E. coli	2007	Incidence	Number	GAB	Gabon	Africa	≥5 years	1311042	24950.3	5417.76	78509.5
E. coli pathotypes	STEC	Shiga toxin-producing E. coli	2007	Incidence	Number	GAB	Gabon	Africa	All ages	1531517	33277.3	7546.75	104795
E. coli pathotypes	STEC	Shiga toxin-producing E. coli	2007	Incidence	Number	GBR	United Kingdom	Europe	<5 years	3610741	11663.5	5400.98	21949.5
E. coli pathotypes	STEC	Shiga toxin-producing E. coli	2007	Incidence	Number	GBR	United Kingdom	Europe	≥5 years	57671910	32405.4	15005.9	60983.8
E. coli pathotypes	STEC	Shiga toxin-producing E. coli	2007	Incidence	Number	GBR	United Kingdom	Europe	All ages	61282651	44068.8	20406.9	82933.3
E. coli pathotypes	STEC	Shiga toxin-producing E. coli	2007	Incidence	Number	GEO	Georgia	Europe	<5 years	239146	3731.69	766.278	13167.1
E. coli pathotypes	STEC	Shiga toxin-producing E. coli	2007	Incidence	Number	GEO	Georgia	Europe	≥5 years	3742690	11975.5	2504.95	41801.3
E. coli pathotypes	STEC	Shiga toxin-producing E. coli	2007	Incidence	Number	GEO	Georgia	Europe	All ages	3981836	15707.2	3311.82	55773.4
E. coli pathotypes	STEC	Shiga toxin-producing E. coli	2007	Incidence	Number	GHA	Ghana	Africa	<5 years	3530128	126359	46187.2	331842
E. coli pathotypes	STEC	Shiga toxin-producing E. coli	2007	Incidence	Number	GHA	Ghana	Africa	≥5 years	19809577	358961	119642	960346
E. coli pathotypes	STEC	Shiga toxin-producing E. coli	2007	Incidence	Number	GHA	Ghana	Africa	All ages	23339705	485320	167136	1.22879e+06
E. coli pathotypes	STEC	Shiga toxin-producing E. coli	2007	Incidence	Number	GIN	Guinea	Africa	<5 years	1622915	49266.5	22561.7	88196
E. coli pathotypes	STEC	Shiga toxin-producing E. coli	2007	Incidence	Number	GIN	Guinea	Africa	≥5 years	7923484	157506	64514.2	293474
E. coli pathotypes	STEC	Shiga toxin-producing E. coli	2007	Incidence	Number	GIN	Guinea	Africa	All ages	9546399	206773	88102.7	375307
E. coli pathotypes	STEC	Shiga toxin-producing E. coli	2007	Incidence	Number	GLOBAL	Global	All WHO Member States	<5 years	644463298	1.26163e+07	7.68057e+06	1.89071e+07
E. coli pathotypes	STEC	Shiga toxin-producing E. coli	2007	Incidence	Number	GLOBAL	Global	All WHO Member States	≥5 years	6025640838	4.15371e+07	2.30348e+07	7.02654e+07
E. coli pathotypes	STEC	Shiga toxin-producing E. coli	2007	Incidence	Number	GLOBAL	Global	All WHO Member States	All ages	6670104136	5.41534e+07	3.17483e+07	8.7001e+07
E. coli pathotypes	STEC	Shiga toxin-producing E. coli	2007	Incidence	Number	GMB	Gambia	Africa	<5 years	299814	10078.6	3447.33	23906.7
E. coli pathotypes	STEC	Shiga toxin-producing E. coli	2007	Incidence	Number	GMB	Gambia	Africa	≥5 years	1440295	24404.5	7548.11	61577.3
E. coli pathotypes	STEC	Shiga toxin-producing E. coli	2007	Incidence	Number	GMB	Gambia	Africa	All ages	1740109	34483.2	11250.2	85326
E. coli pathotypes	STEC	Shiga toxin-producing E. coli	2007	Incidence	Number	GNB	Guinea-Bissau	Africa	<5 years	242264	6749.21	1913.69	16058.2
E. coli pathotypes	STEC	Shiga toxin-producing E. coli	2007	Incidence	Number	GNB	Guinea-Bissau	Africa	≥5 years	1190411	21475.9	5074.93	59475.2
E. coli pathotypes	STEC	Shiga toxin-producing E. coli	2007	Incidence	Number	GNB	Guinea-Bissau	Africa	All ages	1432675	28225.1	7463.99	76392.2
E. coli pathotypes	STEC	Shiga toxin-producing E. coli	2007	Incidence	Number	GNQ	Equatorial Guinea	Africa	<5 years	162718	5796.62	1802.87	12984.2
E. coli pathotypes	STEC	Shiga toxin-producing E. coli	2007	Incidence	Number	GNQ	Equatorial Guinea	Africa	≥5 years	849773	15009.7	4786.01	34683.1
E. coli pathotypes	STEC	Shiga toxin-producing E. coli	2007	Incidence	Number	GNQ	Equatorial Guinea	Africa	All ages	1012491	20806.3	6548.73	47952.9
E. coli pathotypes	STEC	Shiga toxin-producing E. coli	2007	Incidence	Number	GRC	Greece	Europe	<5 years	533784	2099.72	972.311	3951.47
E. coli pathotypes	STEC	Shiga toxin-producing E. coli	2007	Incidence	Number	GRC	Greece	Europe	≥5 years	10498631	5833.78	2701.44	10978.6
E. coli pathotypes	STEC	Shiga toxin-producing E. coli	2007	Incidence	Number	GRC	Greece	Europe	All ages	11032415	7933.49	3673.75	14930.1
E. coli pathotypes	STEC	Shiga toxin-producing E. coli	2007	Incidence	Number	GRD	Grenada	Americas	<5 years	8917	46.5287	19.9481	97.1799
E. coli pathotypes	STEC	Shiga toxin-producing E. coli	2007	Incidence	Number	GRD	Grenada	Americas	≥5 years	101413	732.554	275.172	1571.23
E. coli pathotypes	STEC	Shiga toxin-producing E. coli	2007	Incidence	Number	GRD	Grenada	Americas	All ages	110330	779.082	295.352	1666.14
E. coli pathotypes	STEC	Shiga toxin-producing E. coli	2007	Incidence	Number	GTM	Guatemala	Americas	<5 years	1936754	20923.8	5643.89	48221.4
E. coli pathotypes	STEC	Shiga toxin-producing E. coli	2007	Incidence	Number	GTM	Guatemala	Americas	≥5 years	11572452	82340.3	20867.7	210420
E. coli pathotypes	STEC	Shiga toxin-producing E. coli	2007	Incidence	Number	GTM	Guatemala	Americas	All ages	13509206	103264	26881	259049
E. coli pathotypes	STEC	Shiga toxin-producing E. coli	2007	Incidence	Number	GUY	Guyana	Americas	<5 years	80091	221.236	97.949	378.914
E. coli pathotypes	STEC	Shiga toxin-producing E. coli	2007	Incidence	Number	GUY	Guyana	Americas	≥5 years	677849	614.676	272.138	1052.76
E. coli pathotypes	STEC	Shiga toxin-producing E. coli	2007	Incidence	Number	GUY	Guyana	Americas	All ages	757940	835.912	370.087	1431.67
E. coli pathotypes	STEC	Shiga toxin-producing E. coli	2007	Incidence	Number	HND	Honduras	Americas	<5 years	1080079	9831.32	2869	25749.5
E. coli pathotypes	STEC	Shiga toxin-producing E. coli	2007	Incidence	Number	HND	Honduras	Americas	≥5 years	6665716	40998.7	12283.1	103411
E. coli pathotypes	STEC	Shiga toxin-producing E. coli	2007	Incidence	Number	HND	Honduras	Americas	All ages	7745795	50830	16055.4	127757
E. coli pathotypes	STEC	Shiga toxin-producing E. coli	2007	Incidence	Number	HRV	Croatia	Europe	<5 years	202848	821.488	380.405	1545.96
E. coli pathotypes	STEC	Shiga toxin-producing E. coli	2007	Incidence	Number	HRV	Croatia	Europe	≥5 years	4113447	2282.39	1056.9	4295.25
E. coli pathotypes	STEC	Shiga toxin-producing E. coli	2007	Incidence	Number	HRV	Croatia	Europe	All ages	4316295	3103.88	1437.31	5841.21
E. coli pathotypes	STEC	Shiga toxin-producing E. coli	2007	Incidence	Number	HTI	Haiti	Americas	<5 years	1214997	16546.5	4939.59	42707.5
E. coli pathotypes	STEC	Shiga toxin-producing E. coli	2007	Incidence	Number	HTI	Haiti	Americas	≥5 years	8079684	49765.1	15025.5	127941
E. coli pathotypes	STEC	Shiga toxin-producing E. coli	2007	Incidence	Number	HTI	Haiti	Americas	All ages	9294681	66311.6	20795.3	168548
E. coli pathotypes	STEC	Shiga toxin-producing E. coli	2007	Incidence	Number	HUN	Hungary	Europe	<5 years	482157	1911.66	885.228	3597.56
E. coli pathotypes	STEC	Shiga toxin-producing E. coli	2007	Incidence	Number	HUN	Hungary	Europe	≥5 years	9562160	5311.29	2459.49	9995.34
E. coli pathotypes	STEC	Shiga toxin-producing E. coli	2007	Incidence	Number	HUN	Hungary	Europe	All ages	10044317	7222.95	3344.71	13592.9
E. coli pathotypes	STEC	Shiga toxin-producing E. coli	2007	Incidence	Number	IDN	Indonesia	South-East Asia	<5 years	22943744	592607	132710	1.94401e+06
E. coli pathotypes	STEC	Shiga toxin-producing E. coli	2007	Incidence	Number	IDN	Indonesia	South-East Asia	≥5 years	212551539	1.45007e+06	293778	4.66448e+06
E. coli pathotypes	STEC	Shiga toxin-producing E. coli	2007	Incidence	Number	IDN	Indonesia	South-East Asia	All ages	235495283	2.04268e+06	436490	6.5737e+06
E. coli pathotypes	STEC	Shiga toxin-producing E. coli	2007	Incidence	Number	IND	India	South-East Asia	<5 years	132847455	2.49517e+06	1.02109e+06	4.7504e+06
E. coli pathotypes	STEC	Shiga toxin-producing E. coli	2007	Incidence	Number	IND	India	South-East Asia	≥5 years	1049181202	1.51515e+07	5.97885e+06	3.1448e+07
E. coli pathotypes	STEC	Shiga toxin-producing E. coli	2007	Incidence	Number	IND	India	South-East Asia	All ages	1182028657	1.76466e+07	7.20002e+06	3.54913e+07
E. coli pathotypes	STEC	Shiga toxin-producing E. coli	2007	Incidence	Number	IRL	Ireland	Europe	<5 years	308140	824.859	381.966	1552.31
E. coli pathotypes	STEC	Shiga toxin-producing E. coli	2007	Incidence	Number	IRL	Ireland	Europe	≥5 years	4025870	2291.76	1061.24	4312.88
E. coli pathotypes	STEC	Shiga toxin-producing E. coli	2007	Incidence	Number	IRL	Ireland	Europe	All ages	4334010	3116.62	1443.21	5865.18
E. coli pathotypes	STEC	Shiga toxin-producing E. coli	2007	Incidence	Number	IRN	Iran	Eastern Mediterranean	<5 years	5764403	113893	41312.6	266779
E. coli pathotypes	STEC	Shiga toxin-producing E. coli	2007	Incidence	Number	IRN	Iran	Eastern Mediterranean	≥5 years	68391076	477546	145004	1.09032e+06
E. coli pathotypes	STEC	Shiga toxin-producing E. coli	2007	Incidence	Number	IRN	Iran	Eastern Mediterranean	All ages	74155479	591439	191720	1.31279e+06
E. coli pathotypes	STEC	Shiga toxin-producing E. coli	2007	Incidence	Number	IRQ	Iraq	Eastern Mediterranean	<5 years	4402722	116632	43093.6	256031
E. coli pathotypes	STEC	Shiga toxin-producing E. coli	2007	Incidence	Number	IRQ	Iraq	Eastern Mediterranean	≥5 years	24009042	164947	56660.2	377410
E. coli pathotypes	STEC	Shiga toxin-producing E. coli	2007	Incidence	Number	IRQ	Iraq	Eastern Mediterranean	All ages	28411764	281579	104642	614691
E. coli pathotypes	STEC	Shiga toxin-producing E. coli	2007	Incidence	Number	ISL	Iceland	Europe	<5 years	21455	58.5721	27.1229	110.227
E. coli pathotypes	STEC	Shiga toxin-producing E. coli	2007	Incidence	Number	ISL	Iceland	Europe	≥5 years	286297	162.735	75.3572	306.251
E. coli pathotypes	STEC	Shiga toxin-producing E. coli	2007	Incidence	Number	ISL	Iceland	Europe	All ages	307752	221.307	102.48	416.478
E. coli pathotypes	STEC	Shiga toxin-producing E. coli	2007	Incidence	Number	ISR	Israel	Europe	<5 years	695382	1313.81	608.385	2472.47
E. coli pathotypes	STEC	Shiga toxin-producing E. coli	2007	Incidence	Number	ISR	Israel	Europe	≥5 years	6207713	3650.26	1690.32	6869.43
E. coli pathotypes	STEC	Shiga toxin-producing E. coli	2007	Incidence	Number	ISR	Israel	Europe	All ages	6903095	4964.07	2298.7	9341.91
E. coli pathotypes	STEC	Shiga toxin-producing E. coli	2007	Incidence	Number	ITA	Italy	Europe	<5 years	2775319	11203.3	5187.89	21083.5
E. coli pathotypes	STEC	Shiga toxin-producing E. coli	2007	Incidence	Number	ITA	Italy	Europe	≥5 years	56089497	31126.9	14413.8	58577.8
E. coli pathotypes	STEC	Shiga toxin-producing E. coli	2007	Incidence	Number	ITA	Italy	Europe	All ages	58864816	42330.1	19601.7	79661.3
E. coli pathotypes	STEC	Shiga toxin-producing E. coli	2007	Incidence	Number	JAM	Jamaica	Americas	<5 years	242316	1060.68	465.847	2154.35
E. coli pathotypes	STEC	Shiga toxin-producing E. coli	2007	Incidence	Number	JAM	Jamaica	Americas	≥5 years	2465333	7591.23	2824.28	16597.4
E. coli pathotypes	STEC	Shiga toxin-producing E. coli	2007	Incidence	Number	JAM	Jamaica	Americas	All ages	2707649	8651.91	3357.21	18529.3
E. coli pathotypes	STEC	Shiga toxin-producing E. coli	2007	Incidence	Number	JOR	Jordan	Eastern Mediterranean	<5 years	868515	13007.1	4627.3	28818.4
E. coli pathotypes	STEC	Shiga toxin-producing E. coli	2007	Incidence	Number	JOR	Jordan	Eastern Mediterranean	≥5 years	5883979	34556.1	11758.3	79105.1
E. coli pathotypes	STEC	Shiga toxin-producing E. coli	2007	Incidence	Number	JOR	Jordan	Eastern Mediterranean	All ages	6752494	47563.2	17445.5	103651
E. coli pathotypes	STEC	Shiga toxin-producing E. coli	2007	Incidence	Number	JPN	Japan	Western Pacific	<5 years	5581363	8093.06	3517.51	17642.1
E. coli pathotypes	STEC	Shiga toxin-producing E. coli	2007	Incidence	Number	JPN	Japan	Western Pacific	≥5 years	122465140	22485.5	9772.94	49016.3
E. coli pathotypes	STEC	Shiga toxin-producing E. coli	2007	Incidence	Number	JPN	Japan	Western Pacific	All ages	128046503	30578.5	13290.5	66658.4
E. coli pathotypes	STEC	Shiga toxin-producing E. coli	2007	Incidence	Number	KAZ	Kazakhstan	Europe	<5 years	1434458	11428.4	2454.93	39791.3
E. coli pathotypes	STEC	Shiga toxin-producing E. coli	2007	Incidence	Number	KAZ	Kazakhstan	Europe	≥5 years	14741630	23956.9	4868.09	83827.6
E. coli pathotypes	STEC	Shiga toxin-producing E. coli	2007	Incidence	Number	KAZ	Kazakhstan	Europe	All ages	16176088	35385.3	7402.39	125931
E. coli pathotypes	STEC	Shiga toxin-producing E. coli	2007	Incidence	Number	KEN	Kenya	Africa	<5 years	6393562	241472	93124.8	462994
E. coli pathotypes	STEC	Shiga toxin-producing E. coli	2007	Incidence	Number	KEN	Kenya	Africa	≥5 years	31075002	787169	306929	1.54492e+06
E. coli pathotypes	STEC	Shiga toxin-producing E. coli	2007	Incidence	Number	KEN	Kenya	Africa	All ages	37468564	1.02864e+06	420170	1.9552e+06
E. coli pathotypes	STEC	Shiga toxin-producing E. coli	2007	Incidence	Number	KGZ	Kyrgyzstan	Europe	<5 years	557720	6078.77	1414.2	21708
E. coli pathotypes	STEC	Shiga toxin-producing E. coli	2007	Incidence	Number	KGZ	Kyrgyzstan	Europe	≥5 years	4739728	8971.93	1904.58	33471.7
E. coli pathotypes	STEC	Shiga toxin-producing E. coli	2007	Incidence	Number	KGZ	Kyrgyzstan	Europe	All ages	5297448	15050.7	3353.33	55444.7
E. coli pathotypes	STEC	Shiga toxin-producing E. coli	2007	Incidence	Number	KHM	Cambodia	Western Pacific	<5 years	1626415	25102.2	5369.04	61509.7
E. coli pathotypes	STEC	Shiga toxin-producing E. coli	2007	Incidence	Number	KHM	Cambodia	Western Pacific	≥5 years	12114303	37823.7	8060.27	95907.6
E. coli pathotypes	STEC	Shiga toxin-producing E. coli	2007	Incidence	Number	KHM	Cambodia	Western Pacific	All ages	13740718	62925.9	12856.3	153929
E. coli pathotypes	STEC	Shiga toxin-producing E. coli	2007	Incidence	Number	KIR	Kiribati	Western Pacific	<5 years	13165	122.28	26.5464	313.191
E. coli pathotypes	STEC	Shiga toxin-producing E. coli	2007	Incidence	Number	KIR	Kiribati	Western Pacific	≥5 years	87853	484.781	100.4	1217.43
E. coli pathotypes	STEC	Shiga toxin-producing E. coli	2007	Incidence	Number	KIR	Kiribati	Western Pacific	All ages	101018	607.061	127.687	1500.49
E. coli pathotypes	STEC	Shiga toxin-producing E. coli	2007	Incidence	Number	KNA	Saint Kitts and Nevis	Americas	<5 years	3586	13.6135	6.02718	23.316
E. coli pathotypes	STEC	Shiga toxin-producing E. coli	2007	Incidence	Number	KNA	Saint Kitts and Nevis	Americas	≥5 years	43053	37.8234	16.7457	64.7805
E. coli pathotypes	STEC	Shiga toxin-producing E. coli	2007	Incidence	Number	KNA	Saint Kitts and Nevis	Americas	All ages	46639	51.4369	22.7729	88.0965
E. coli pathotypes	STEC	Shiga toxin-producing E. coli	2007	Incidence	Number	KOR	South Korea	Western Pacific	<5 years	2302289	3039.55	1321.09	6625.95
E. coli pathotypes	STEC	Shiga toxin-producing E. coli	2007	Incidence	Number	KOR	South Korea	Western Pacific	≥5 years	45788807	8444.99	3670.48	18409.3
E. coli pathotypes	STEC	Shiga toxin-producing E. coli	2007	Incidence	Number	KOR	South Korea	Western Pacific	All ages	48091096	11484.5	4991.57	25035.3
E. coli pathotypes	STEC	Shiga toxin-producing E. coli	2007	Incidence	Number	KWT	Kuwait	Eastern Mediterranean	<5 years	217966	426.688	123.975	1234.71
E. coli pathotypes	STEC	Shiga toxin-producing E. coli	2007	Incidence	Number	KWT	Kuwait	Eastern Mediterranean	≥5 years	2218271	1185.5	344.449	3430.48
E. coli pathotypes	STEC	Shiga toxin-producing E. coli	2007	Incidence	Number	KWT	Kuwait	Eastern Mediterranean	All ages	2436237	1612.18	468.424	4665.19
E. coli pathotypes	STEC	Shiga toxin-producing E. coli	2007	Incidence	Number	LAO	Laos	Western Pacific	<5 years	787226	10523.9	2251.53	27018.8
E. coli pathotypes	STEC	Shiga toxin-producing E. coli	2007	Incidence	Number	LAO	Laos	Western Pacific	≥5 years	5222634	15792.1	3341.6	40523.2
E. coli pathotypes	STEC	Shiga toxin-producing E. coli	2007	Incidence	Number	LAO	Laos	Western Pacific	All ages	6009860	26316	5330.85	65980.1
E. coli pathotypes	STEC	Shiga toxin-producing E. coli	2007	Incidence	Number	LBN	Lebanon	Eastern Mediterranean	<5 years	441508	9730.24	2447.98	25894.6
E. coli pathotypes	STEC	Shiga toxin-producing E. coli	2007	Incidence	Number	LBN	Lebanon	Eastern Mediterranean	≥5 years	4355157	26639.9	6839.28	72056.6
E. coli pathotypes	STEC	Shiga toxin-producing E. coli	2007	Incidence	Number	LBN	Lebanon	Eastern Mediterranean	All ages	4796665	36370.1	9596.64	96674.5
E. coli pathotypes	STEC	Shiga toxin-producing E. coli	2007	Incidence	Number	LBR	Liberia	Africa	<5 years	610734	25178.8	11205.4	44935.5
E. coli pathotypes	STEC	Shiga toxin-producing E. coli	2007	Incidence	Number	LBR	Liberia	Africa	≥5 years	2971078	67367.7	24658.4	133718
E. coli pathotypes	STEC	Shiga toxin-producing E. coli	2007	Incidence	Number	LBR	Liberia	Africa	All ages	3581812	92546.5	36363.6	181986
E. coli pathotypes	STEC	Shiga toxin-producing E. coli	2007	Incidence	Number	LBY	Libya	Eastern Mediterranean	<5 years	667709	10204	3736.67	22554.2
E. coli pathotypes	STEC	Shiga toxin-producing E. coli	2007	Incidence	Number	LBY	Libya	Eastern Mediterranean	≥5 years	5371994	31873.6	10958.5	70930.4
E. coli pathotypes	STEC	Shiga toxin-producing E. coli	2007	Incidence	Number	LBY	Libya	Eastern Mediterranean	All ages	6039703	42077.6	15411.5	90487.6
E. coli pathotypes	STEC	Shiga toxin-producing E. coli	2007	Incidence	Number	LCA	Saint Lucia	Americas	<5 years	12970	66.7526	28.2415	136.272
E. coli pathotypes	STEC	Shiga toxin-producing E. coli	2007	Incidence	Number	LCA	Saint Lucia	Americas	≥5 years	154261	801.058	300.378	1734.29
E. coli pathotypes	STEC	Shiga toxin-producing E. coli	2007	Incidence	Number	LCA	Saint Lucia	Americas	All ages	167231	867.81	333.106	1852.86
E. coli pathotypes	STEC	Shiga toxin-producing E. coli	2007	Incidence	Number	LKA	Sri Lanka	South-East Asia	<5 years	1813815	19937.1	8194.06	39296
E. coli pathotypes	STEC	Shiga toxin-producing E. coli	2007	Incidence	Number	LKA	Sri Lanka	South-East Asia	≥5 years	18609439	78979.1	28330.3	171382
E. coli pathotypes	STEC	Shiga toxin-producing E. coli	2007	Incidence	Number	LKA	Sri Lanka	South-East Asia	All ages	20423254	98916.2	38095.3	206306
E. coli pathotypes	STEC	Shiga toxin-producing E. coli	2007	Incidence	Number	LSO	Lesotho	Africa	<5 years	252275	7161.63	3259.9	12631.9
E. coli pathotypes	STEC	Shiga toxin-producing E. coli	2007	Incidence	Number	LSO	Lesotho	Africa	≥5 years	1694695	41973.3	17007.5	77595.4
E. coli pathotypes	STEC	Shiga toxin-producing E. coli	2007	Incidence	Number	LSO	Lesotho	Africa	All ages	1946970	49135	20168.3	90455.6
E. coli pathotypes	STEC	Shiga toxin-producing E. coli	2007	Incidence	Number	LTU	Lithuania	Europe	<5 years	143293	618.538	286.425	1164.03
E. coli pathotypes	STEC	Shiga toxin-producing E. coli	2007	Incidence	Number	LTU	Lithuania	Europe	≥5 years	3106658	1718.53	795.795	3234.1
E. coli pathotypes	STEC	Shiga toxin-producing E. coli	2007	Incidence	Number	LTU	Lithuania	Europe	All ages	3249951	2337.06	1082.22	4398.13
E. coli pathotypes	STEC	Shiga toxin-producing E. coli	2007	Incidence	Number	LUX	Luxembourg	Europe	<5 years	27923	90.6753	41.9888	170.642
E. coli pathotypes	STEC	Shiga toxin-producing E. coli	2007	Incidence	Number	LUX	Luxembourg	Europe	≥5 years	448507	251.929	116.66	474.107
E. coli pathotypes	STEC	Shiga toxin-producing E. coli	2007	Incidence	Number	LUX	Luxembourg	Europe	All ages	476430	342.604	158.649	644.749
E. coli pathotypes	STEC	Shiga toxin-producing E. coli	2007	Incidence	Number	LVA	Latvia	Europe	<5 years	104589	420.486	194.714	791.315
E. coli pathotypes	STEC	Shiga toxin-producing E. coli	2007	Incidence	Number	LVA	Latvia	Europe	≥5 years	2104747	1168.26	540.986	2198.56
E. coli pathotypes	STEC	Shiga toxin-producing E. coli	2007	Incidence	Number	LVA	Latvia	Europe	All ages	2209336	1588.75	735.7	2989.88
E. coli pathotypes	STEC	Shiga toxin-producing E. coli	2007	Incidence	Number	MAR	Morocco	Eastern Mediterranean	<5 years	3136430	82238.6	30443.2	181300
E. coli pathotypes	STEC	Shiga toxin-producing E. coli	2007	Incidence	Number	MAR	Morocco	Eastern Mediterranean	≥5 years	27840161	131444	45870.7	302464
E. coli pathotypes	STEC	Shiga toxin-producing E. coli	2007	Incidence	Number	MAR	Morocco	Eastern Mediterranean	All ages	30976591	213683	79487.8	463371
E. coli pathotypes	STEC	Shiga toxin-producing E. coli	2007	Incidence	Number	MCO	Monaco	Europe	<5 years	1444	6.08328	2.81697	11.4481
E. coli pathotypes	STEC	Shiga toxin-producing E. coli	2007	Incidence	Number	MCO	Monaco	Europe	≥5 years	30519	16.9016	7.82657	31.8071
E. coli pathotypes	STEC	Shiga toxin-producing E. coli	2007	Incidence	Number	MCO	Monaco	Europe	All ages	31963	22.9848	10.6435	43.2553
E. coli pathotypes	STEC	Shiga toxin-producing E. coli	2007	Incidence	Number	MDA	Moldova	Europe	<5 years	231287	4426	963.173	14978.4
E. coli pathotypes	STEC	Shiga toxin-producing E. coli	2007	Incidence	Number	MDA	Moldova	Europe	≥5 years	3655633	7569.3	1586.8	27056.8
E. coli pathotypes	STEC	Shiga toxin-producing E. coli	2007	Incidence	Number	MDA	Moldova	Europe	All ages	3886920	11995.3	2555.65	42877.8
E. coli pathotypes	STEC	Shiga toxin-producing E. coli	2007	Incidence	Number	MDG	Madagascar	Africa	<5 years	3384422	127481	56105.1	226349
E. coli pathotypes	STEC	Shiga toxin-producing E. coli	2007	Incidence	Number	MDG	Madagascar	Africa	≥5 years	16636062	414355	149562	790062
E. coli pathotypes	STEC	Shiga toxin-producing E. coli	2007	Incidence	Number	MDG	Madagascar	Africa	All ages	20020484	541836	210984	1.06135e+06
E. coli pathotypes	STEC	Shiga toxin-producing E. coli	2007	Incidence	Number	MDV	Maldives	South-East Asia	<5 years	28016	432.276	123.303	1093.73
E. coli pathotypes	STEC	Shiga toxin-producing E. coli	2007	Incidence	Number	MDV	Maldives	South-East Asia	≥5 years	290719	1120	285.316	2905.01
E. coli pathotypes	STEC	Shiga toxin-producing E. coli	2007	Incidence	Number	MDV	Maldives	South-East Asia	All ages	318735	1552.28	404.455	3804.5
E. coli pathotypes	STEC	Shiga toxin-producing E. coli	2007	Incidence	Number	MEX	Mexico	Americas	<5 years	11377304	88378.1	24405.1	271476
E. coli pathotypes	STEC	Shiga toxin-producing E. coli	2007	Incidence	Number	MEX	Mexico	Americas	≥5 years	96607345	329271	89394.4	960739
E. coli pathotypes	STEC	Shiga toxin-producing E. coli	2007	Incidence	Number	MEX	Mexico	Americas	All ages	107984649	417649	123084	1.22143e+06
E. coli pathotypes	STEC	Shiga toxin-producing E. coli	2007	Incidence	Number	MHL	Marshall Islands	Western Pacific	<5 years	7555	42.1879	9.73235	107.182
E. coli pathotypes	STEC	Shiga toxin-producing E. coli	2007	Incidence	Number	MHL	Marshall Islands	Western Pacific	≥5 years	44475	105.877	24.0328	298.081
E. coli pathotypes	STEC	Shiga toxin-producing E. coli	2007	Incidence	Number	MHL	Marshall Islands	Western Pacific	All ages	52030	148.065	34.5554	410.122
E. coli pathotypes	STEC	Shiga toxin-producing E. coli	2007	Incidence	Number	MKD	North Macedonia	Europe	<5 years	126540	1154.19	240.004	3935.1
E. coli pathotypes	STEC	Shiga toxin-producing E. coli	2007	Incidence	Number	MKD	North Macedonia	Europe	≥5 years	1960734	878.466	170.556	3166.36
E. coli pathotypes	STEC	Shiga toxin-producing E. coli	2007	Incidence	Number	MKD	North Macedonia	Europe	All ages	2087274	2032.66	410.046	7168
E. coli pathotypes	STEC	Shiga toxin-producing E. coli	2007	Incidence	Number	MLI	Mali	Africa	<5 years	2744566	92500.6	30885.6	200771
E. coli pathotypes	STEC	Shiga toxin-producing E. coli	2007	Incidence	Number	MLI	Mali	Africa	≥5 years	11475285	260730	76413.4	618879
E. coli pathotypes	STEC	Shiga toxin-producing E. coli	2007	Incidence	Number	MLI	Mali	Africa	All ages	14219851	353230	112298	820358
E. coli pathotypes	STEC	Shiga toxin-producing E. coli	2007	Incidence	Number	MLT	Malta	Europe	<5 years	19913	79.2375	36.6923	149.117
E. coli pathotypes	STEC	Shiga toxin-producing E. coli	2007	Incidence	Number	MLT	Malta	Europe	≥5 years	396420	220.151	101.945	414.303
E. coli pathotypes	STEC	Shiga toxin-producing E. coli	2007	Incidence	Number	MLT	Malta	Europe	All ages	416333	299.388	138.637	563.42
E. coli pathotypes	STEC	Shiga toxin-producing E. coli	2007	Incidence	Number	MMR	Myanmar	South-East Asia	<5 years	4716671	104421	43558.4	207934
E. coli pathotypes	STEC	Shiga toxin-producing E. coli	2007	Incidence	Number	MMR	Myanmar	South-East Asia	≥5 years	43239006	159386	57764.1	349769
E. coli pathotypes	STEC	Shiga toxin-producing E. coli	2007	Incidence	Number	MMR	Myanmar	South-East Asia	All ages	47955677	263807	106657	554744
E. coli pathotypes	STEC	Shiga toxin-producing E. coli	2007	Incidence	Number	MNE	Montenegro	Europe	<5 years	40419	228.225	46.8041	790.679
E. coli pathotypes	STEC	Shiga toxin-producing E. coli	2007	Incidence	Number	MNE	Montenegro	Europe	≥5 years	593264	206.233	40.8595	743.327
E. coli pathotypes	STEC	Shiga toxin-producing E. coli	2007	Incidence	Number	MNE	Montenegro	Europe	All ages	633683	434.458	88.1115	1520.21
E. coli pathotypes	STEC	Shiga toxin-producing E. coli	2007	Incidence	Number	MNG	Mongolia	Western Pacific	<5 years	244069	1220.72	255.356	3042.41
E. coli pathotypes	STEC	Shiga toxin-producing E. coli	2007	Incidence	Number	MNG	Mongolia	Western Pacific	≥5 years	2351641	1140.8	248.597	2972.56
E. coli pathotypes	STEC	Shiga toxin-producing E. coli	2007	Incidence	Number	MNG	Mongolia	Western Pacific	All ages	2595710	2361.52	492.143	5719.22
E. coli pathotypes	STEC	Shiga toxin-producing E. coli	2007	Incidence	Number	MOZ	Mozambique	Africa	<5 years	3668180	104785	36166.2	246594
E. coli pathotypes	STEC	Shiga toxin-producing E. coli	2007	Incidence	Number	MOZ	Mozambique	Africa	≥5 years	17364246	259696	75811	629549
E. coli pathotypes	STEC	Shiga toxin-producing E. coli	2007	Incidence	Number	MOZ	Mozambique	Africa	All ages	21032426	364481	116032	836250
E. coli pathotypes	STEC	Shiga toxin-producing E. coli	2007	Incidence	Number	MRT	Mauritania	Africa	<5 years	512383	20939.1	9599.35	38276.2
E. coli pathotypes	STEC	Shiga toxin-producing E. coli	2007	Incidence	Number	MRT	Mauritania	Africa	≥5 years	2539755	63164.8	25625.9	116623
E. coli pathotypes	STEC	Shiga toxin-producing E. coli	2007	Incidence	Number	MRT	Mauritania	Africa	All ages	3052138	84103.9	35617.3	154633
E. coli pathotypes	STEC	Shiga toxin-producing E. coli	2007	Incidence	Number	MUS	Mauritius	Africa	<5 years	91253	2713.29	877.085	6584.77
E. coli pathotypes	STEC	Shiga toxin-producing E. coli	2007	Incidence	Number	MUS	Mauritius	Africa	≥5 years	1175519	9599.76	2992.42	23104.7
E. coli pathotypes	STEC	Shiga toxin-producing E. coli	2007	Incidence	Number	MUS	Mauritius	Africa	All ages	1266772	12313.1	3948.24	28325.6
E. coli pathotypes	STEC	Shiga toxin-producing E. coli	2007	Incidence	Number	MWI	Malawi	Africa	<5 years	2457975	80147.4	20533.2	183071
E. coli pathotypes	STEC	Shiga toxin-producing E. coli	2007	Incidence	Number	MWI	Malawi	Africa	≥5 years	10924558	183241	43497.4	414602
E. coli pathotypes	STEC	Shiga toxin-producing E. coli	2007	Incidence	Number	MWI	Malawi	Africa	All ages	13382533	263389	65695.8	596538
E. coli pathotypes	STEC	Shiga toxin-producing E. coli	2007	Incidence	Number	MYS	Malaysia	Western Pacific	<5 years	2615009	10290.8	2302.99	27736.6
E. coli pathotypes	STEC	Shiga toxin-producing E. coli	2007	Incidence	Number	MYS	Malaysia	Western Pacific	≥5 years	24094142	59352.8	13019.7	168307
E. coli pathotypes	STEC	Shiga toxin-producing E. coli	2007	Incidence	Number	MYS	Malaysia	Western Pacific	All ages	26709151	69643.6	15400.5	196634
E. coli pathotypes	STEC	Shiga toxin-producing E. coli	2007	Incidence	Number	NAM	Namibia	Africa	<5 years	261366	6964.78	2122.69	15634.2
E. coli pathotypes	STEC	Shiga toxin-producing E. coli	2007	Incidence	Number	NAM	Namibia	Africa	≥5 years	1743467	44553.7	13982.6	102645
E. coli pathotypes	STEC	Shiga toxin-producing E. coli	2007	Incidence	Number	NAM	Namibia	Africa	All ages	2004833	51518.5	16215	115529
E. coli pathotypes	STEC	Shiga toxin-producing E. coli	2007	Incidence	Number	NER	Niger	Africa	<5 years	2993191	127707	56992	230293
E. coli pathotypes	STEC	Shiga toxin-producing E. coli	2007	Incidence	Number	NER	Niger	Africa	≥5 years	11537048	225593	80373.9	441735
E. coli pathotypes	STEC	Shiga toxin-producing E. coli	2007	Incidence	Number	NER	Niger	Africa	All ages	14530239	353300	139602	677325
E. coli pathotypes	STEC	Shiga toxin-producing E. coli	2007	Incidence	Number	NGA	Nigeria	Africa	<5 years	27130020	1.52509e+06	516553	3.68326e+06
E. coli pathotypes	STEC	Shiga toxin-producing E. coli	2007	Incidence	Number	NGA	Nigeria	Africa	≥5 years	124009088	4.04725e+06	1.22315e+06	1.00271e+07
E. coli pathotypes	STEC	Shiga toxin-producing E. coli	2007	Incidence	Number	NGA	Nigeria	Africa	All ages	151139108	5.57234e+06	1.70679e+06	1.33845e+07
E. coli pathotypes	STEC	Shiga toxin-producing E. coli	2007	Incidence	Number	NIC	Nicaragua	Americas	<5 years	655155	5904.25	1525.9	14471.5
E. coli pathotypes	STEC	Shiga toxin-producing E. coli	2007	Incidence	Number	NIC	Nicaragua	Americas	≥5 years	4802600	16995.5	4112.52	44106.3
E. coli pathotypes	STEC	Shiga toxin-producing E. coli	2007	Incidence	Number	NIC	Nicaragua	Americas	All ages	5457755	22899.8	6097.83	58042.6
E. coli pathotypes	STEC	Shiga toxin-producing E. coli	2007	Incidence	Number	NIU	Niue	Western Pacific	<5 years	162	0.112946	0.04909	0.246211
E. coli pathotypes	STEC	Shiga toxin-producing E. coli	2007	Incidence	Number	NIU	Niue	Western Pacific	≥5 years	1625	0.313804	0.13639	0.684065
E. coli pathotypes	STEC	Shiga toxin-producing E. coli	2007	Incidence	Number	NIU	Niue	Western Pacific	All ages	1787	0.42675	0.18548	0.930276
E. coli pathotypes	STEC	Shiga toxin-producing E. coli	2007	Incidence	Number	NLD	Netherlands	Europe	<5 years	977393	3141.59	1454.77	5912.18
E. coli pathotypes	STEC	Shiga toxin-producing E. coli	2007	Incidence	Number	NLD	Netherlands	Europe	≥5 years	15529304	8728.5	4041.89	16426.2
E. coli pathotypes	STEC	Shiga toxin-producing E. coli	2007	Incidence	Number	NLD	Netherlands	Europe	All ages	16506697	11870.1	5496.66	22338.4
E. coli pathotypes	STEC	Shiga toxin-producing E. coli	2007	Incidence	Number	NOR	Norway	Europe	<5 years	289786	890.888	412.542	1676.57
E. coli pathotypes	STEC	Shiga toxin-producing E. coli	2007	Incidence	Number	NOR	Norway	Europe	≥5 years	4391156	2475.21	1146.19	4658.12
E. coli pathotypes	STEC	Shiga toxin-producing E. coli	2007	Incidence	Number	NOR	Norway	Europe	All ages	4680942	3366.1	1558.73	6334.68
E. coli pathotypes	STEC	Shiga toxin-producing E. coli	2007	Incidence	Number	NPL	Nepal	South-East Asia	<5 years	3273695	43966.6	10904.1	108004
E. coli pathotypes	STEC	Shiga toxin-producing E. coli	2007	Incidence	Number	NPL	Nepal	South-East Asia	≥5 years	23408667	147513	35168.5	385034
E. coli pathotypes	STEC	Shiga toxin-producing E. coli	2007	Incidence	Number	NPL	Nepal	South-East Asia	All ages	26682362	191480	46077.3	496981
E. coli pathotypes	STEC	Shiga toxin-producing E. coli	2007	Incidence	Number	NRU	Nauru	Western Pacific	<5 years	1297	0.633684	0.27542	1.38137
E. coli pathotypes	STEC	Shiga toxin-producing E. coli	2007	Incidence	Number	NRU	Nauru	Western Pacific	≥5 years	8729	1.76061	0.765218	3.83796
E. coli pathotypes	STEC	Shiga toxin-producing E. coli	2007	Incidence	Number	NRU	Nauru	Western Pacific	All ages	10026	2.39429	1.04064	5.21933
E. coli pathotypes	STEC	Shiga toxin-producing E. coli	2007	Incidence	Number	NZL	New Zealand	Western Pacific	<5 years	289587	265.732	115.496	579.272
E. coli pathotypes	STEC	Shiga toxin-producing E. coli	2007	Incidence	Number	NZL	New Zealand	Western Pacific	≥5 years	3914770	738.302	320.891	1609.43
E. coli pathotypes	STEC	Shiga toxin-producing E. coli	2007	Incidence	Number	NZL	New Zealand	Western Pacific	All ages	4204357	1004.03	436.387	2188.7
E. coli pathotypes	STEC	Shiga toxin-producing E. coli	2007	Incidence	Number	OMN	Oman	Eastern Mediterranean	<5 years	262666	445.269	129.374	1288.48
E. coli pathotypes	STEC	Shiga toxin-producing E. coli	2007	Incidence	Number	OMN	Oman	Eastern Mediterranean	≥5 years	2279665	1237.12	359.449	3579.87
E. coli pathotypes	STEC	Shiga toxin-producing E. coli	2007	Incidence	Number	OMN	Oman	Eastern Mediterranean	All ages	2542331	1682.39	488.823	4868.35
E. coli pathotypes	STEC	Shiga toxin-producing E. coli	2007	Incidence	Number	PAK	Pakistan	Eastern Mediterranean	<5 years	26373342	916987	261264	2.10623e+06
E. coli pathotypes	STEC	Shiga toxin-producing E. coli	2007	Incidence	Number	PAK	Pakistan	Eastern Mediterranean	≥5 years	155486562	2.41045e+06	699565	5.84362e+06
E. coli pathotypes	STEC	Shiga toxin-producing E. coli	2007	Incidence	Number	PAK	Pakistan	Eastern Mediterranean	All ages	181859904	3.32744e+06	1.07207e+06	8.1267e+06
E. coli pathotypes	STEC	Shiga toxin-producing E. coli	2007	Incidence	Number	PAN	Panama	Americas	<5 years	357713	994.21	440.171	1702.79
E. coli pathotypes	STEC	Shiga toxin-producing E. coli	2007	Incidence	Number	PAN	Panama	Americas	≥5 years	3048380	2762.28	1222.96	4730.98
E. coli pathotypes	STEC	Shiga toxin-producing E. coli	2007	Incidence	Number	PAN	Panama	Americas	All ages	3406093	3756.49	1663.13	6433.77
E. coli pathotypes	STEC	Shiga toxin-producing E. coli	2007	Incidence	Number	PER	Peru	Americas	<5 years	2976729	43767.7	11459.1	101973
E. coli pathotypes	STEC	Shiga toxin-producing E. coli	2007	Incidence	Number	PER	Peru	Americas	≥5 years	25454793	97305.3	22474.8	257460
E. coli pathotypes	STEC	Shiga toxin-producing E. coli	2007	Incidence	Number	PER	Peru	Americas	All ages	28431522	141073	34790.1	354507
E. coli pathotypes	STEC	Shiga toxin-producing E. coli	2007	Incidence	Number	PHL	Philippines	Western Pacific	<5 years	11579586	164140	35256.1	425449
E. coli pathotypes	STEC	Shiga toxin-producing E. coli	2007	Incidence	Number	PHL	Philippines	Western Pacific	≥5 years	78626231	289406	60991.2	719527
E. coli pathotypes	STEC	Shiga toxin-producing E. coli	2007	Incidence	Number	PHL	Philippines	Western Pacific	All ages	90205817	453547	90370.3	1.12119e+06
E. coli pathotypes	STEC	Shiga toxin-producing E. coli	2007	Incidence	Number	PLW	Palau	Western Pacific	<5 years	1323	5.91152	1.37727	15.9149
E. coli pathotypes	STEC	Shiga toxin-producing E. coli	2007	Incidence	Number	PLW	Palau	Western Pacific	≥5 years	18128	40.637	9.03057	116.424
E. coli pathotypes	STEC	Shiga toxin-producing E. coli	2007	Incidence	Number	PLW	Palau	Western Pacific	All ages	19451	46.5485	10.7309	132.327
E. coli pathotypes	STEC	Shiga toxin-producing E. coli	2007	Incidence	Number	PNG	Papua New Guinea	Western Pacific	<5 years	983602	13374.8	2921.01	33383.6
E. coli pathotypes	STEC	Shiga toxin-producing E. coli	2007	Incidence	Number	PNG	Papua New Guinea	Western Pacific	≥5 years	5870988	27187.4	5659.44	67719.7
E. coli pathotypes	STEC	Shiga toxin-producing E. coli	2007	Incidence	Number	PNG	Papua New Guinea	Western Pacific	All ages	6854590	40562.2	8581.53	98719.4
E. coli pathotypes	STEC	Shiga toxin-producing E. coli	2007	Incidence	Number	POL	Poland	Europe	<5 years	1790831	7239.71	3352.48	13624.4
E. coli pathotypes	STEC	Shiga toxin-producing E. coli	2007	Incidence	Number	POL	Poland	Europe	≥5 years	36248356	20114.6	9314.41	37853.7
E. coli pathotypes	STEC	Shiga toxin-producing E. coli	2007	Incidence	Number	POL	Poland	Europe	All ages	38039187	27354.3	12666.9	51478.1
E. coli pathotypes	STEC	Shiga toxin-producing E. coli	2007	Incidence	Number	PRK	North Korea	South-East Asia	<5 years	1729871	26558.3	10682	52446.3
E. coli pathotypes	STEC	Shiga toxin-producing E. coli	2007	Incidence	Number	PRK	North Korea	South-East Asia	≥5 years	22857760	92627.2	34045.8	201251
E. coli pathotypes	STEC	Shiga toxin-producing E. coli	2007	Incidence	Number	PRK	North Korea	South-East Asia	All ages	24587631	119185	45724.7	248300
E. coli pathotypes	STEC	Shiga toxin-producing E. coli	2007	Incidence	Number	PRT	Portugal	Europe	<5 years	542708	2005.13	928.513	3773.47
E. coli pathotypes	STEC	Shiga toxin-producing E. coli	2007	Incidence	Number	PRT	Portugal	Europe	≥5 years	9992748	5570.99	2579.75	10484.1
E. coli pathotypes	STEC	Shiga toxin-producing E. coli	2007	Incidence	Number	PRT	Portugal	Europe	All ages	10535456	7576.13	3508.26	14257.6
E. coli pathotypes	STEC	Shiga toxin-producing E. coli	2007	Incidence	Number	PRY	Paraguay	Americas	<5 years	620811	7275.98	3200.05	14319.2
E. coli pathotypes	STEC	Shiga toxin-producing E. coli	2007	Incidence	Number	PRY	Paraguay	Americas	≥5 years	4911960	13221.2	5082.29	27688.9
E. coli pathotypes	STEC	Shiga toxin-producing E. coli	2007	Incidence	Number	PRY	Paraguay	Americas	All ages	5532771	20497.2	8663.67	41637.4
E. coli pathotypes	STEC	Shiga toxin-producing E. coli	2007	Incidence	Number	QAT	Qatar	Eastern Mediterranean	<5 years	70221	189.165	54.9625	547.39
E. coli pathotypes	STEC	Shiga toxin-producing E. coli	2007	Incidence	Number	QAT	Qatar	Eastern Mediterranean	≥5 years	1009846	525.571	152.706	1520.85
E. coli pathotypes	STEC	Shiga toxin-producing E. coli	2007	Incidence	Number	QAT	Qatar	Eastern Mediterranean	All ages	1080067	714.736	207.668	2068.24
E. coli pathotypes	STEC	Shiga toxin-producing E. coli	2007	Incidence	Number	ROU	Romania	Europe	<5 years	1051858	3987.31	1846.4	7503.74
E. coli pathotypes	STEC	Shiga toxin-producing E. coli	2007	Incidence	Number	ROU	Romania	Europe	≥5 years	19898445	11078.2	5129.97	20848.1
E. coli pathotypes	STEC	Shiga toxin-producing E. coli	2007	Incidence	Number	ROU	Romania	Europe	All ages	20950303	15065.5	6976.36	28351.9
E. coli pathotypes	STEC	Shiga toxin-producing E. coli	2007	Incidence	Number	RUS	Russia	Europe	<5 years	7276383	135234	27892.8	461258
E. coli pathotypes	STEC	Shiga toxin-producing E. coli	2007	Incidence	Number	RUS	Russia	Europe	≥5 years	136633847	365746	75545	1.30367e+06
E. coli pathotypes	STEC	Shiga toxin-producing E. coli	2007	Incidence	Number	RUS	Russia	Europe	All ages	143910230	500980	103851	1.78481e+06
E. coli pathotypes	STEC	Shiga toxin-producing E. coli	2007	Incidence	Number	RWA	Rwanda	Africa	<5 years	1598185	54083.2	23668.6	96675.8
E. coli pathotypes	STEC	Shiga toxin-producing E. coli	2007	Incidence	Number	RWA	Rwanda	Africa	≥5 years	7825126	117246	41927.1	239687
E. coli pathotypes	STEC	Shiga toxin-producing E. coli	2007	Incidence	Number	RWA	Rwanda	Africa	All ages	9423311	171329	68154.3	336788
E. coli pathotypes	STEC	Shiga toxin-producing E. coli	2007	Incidence	Number	SAU	Saudi Arabia	Eastern Mediterranean	<5 years	2321873	3837.57	1115.01	11104.8
E. coli pathotypes	STEC	Shiga toxin-producing E. coli	2007	Incidence	Number	SAU	Saudi Arabia	Eastern Mediterranean	≥5 years	19589266	10662.2	3097.92	30853.2
E. coli pathotypes	STEC	Shiga toxin-producing E. coli	2007	Incidence	Number	SAU	Saudi Arabia	Eastern Mediterranean	All ages	21911139	14499.7	4212.93	41958
E. coli pathotypes	STEC	Shiga toxin-producing E. coli	2007	Incidence	Number	SDN	Sudan	Eastern Mediterranean	<5 years	5610671	261013	85311.6	611781
E. coli pathotypes	STEC	Shiga toxin-producing E. coli	2007	Incidence	Number	SDN	Sudan	Eastern Mediterranean	≥5 years	26757936	271901	79514.9	719365
E. coli pathotypes	STEC	Shiga toxin-producing E. coli	2007	Incidence	Number	SDN	Sudan	Eastern Mediterranean	All ages	32368607	532913	170272	1.33002e+06
E. coli pathotypes	STEC	Shiga toxin-producing E. coli	2007	Incidence	Number	SEAR	South-East Asian Region	South-East Asia	<5 years	190007635	3.53024e+06	1.58364e+06	6.64599e+06
E. coli pathotypes	STEC	Shiga toxin-producing E. coli	2007	Incidence	Number	SEAR	South-East Asian Region	South-East Asia	≥5 years	1563211931	1.84e+07	7.7811e+06	3.75484e+07
E. coli pathotypes	STEC	Shiga toxin-producing E. coli	2007	Incidence	Number	SEAR	South-East Asian Region	South-East Asia	All ages	1753219566	2.19302e+07	9.4424e+06	4.38794e+07
E. coli pathotypes	STEC	Shiga toxin-producing E. coli	2007	Incidence	Number	SEN	Senegal	Africa	<5 years	1925475	72009.1	15447.9	171164
E. coli pathotypes	STEC	Shiga toxin-producing E. coli	2007	Incidence	Number	SEN	Senegal	Africa	≥5 years	9708176	182579	36847.5	450832
E. coli pathotypes	STEC	Shiga toxin-producing E. coli	2007	Incidence	Number	SEN	Senegal	Africa	All ages	11633651	254588	53357.5	622210
E. coli pathotypes	STEC	Shiga toxin-producing E. coli	2007	Incidence	Number	SGP	Singapore	Western Pacific	<5 years	216182	283.623	123.272	618.273
E. coli pathotypes	STEC	Shiga toxin-producing E. coli	2007	Incidence	Number	SGP	Singapore	Western Pacific	≥5 years	4271240	788.009	342.495	1717.79
E. coli pathotypes	STEC	Shiga toxin-producing E. coli	2007	Incidence	Number	SGP	Singapore	Western Pacific	All ages	4487422	1071.63	465.767	2336.06
E. coli pathotypes	STEC	Shiga toxin-producing E. coli	2007	Incidence	Number	SLB	Solomon Islands	Western Pacific	<5 years	77504	479.638	103.588	1172.65
E. coli pathotypes	STEC	Shiga toxin-producing E. coli	2007	Incidence	Number	SLB	Solomon Islands	Western Pacific	≥5 years	418359	1600.33	330.012	4026.97
E. coli pathotypes	STEC	Shiga toxin-producing E. coli	2007	Incidence	Number	SLB	Solomon Islands	Western Pacific	All ages	495863	2079.97	424.753	5112.62
E. coli pathotypes	STEC	Shiga toxin-producing E. coli	2007	Incidence	Number	SLE	Sierra Leone	Africa	<5 years	961809	34190.2	14845.3	62380.1
E. coli pathotypes	STEC	Shiga toxin-producing E. coli	2007	Incidence	Number	SLE	Sierra Leone	Africa	≥5 years	4717692	88833.8	32742.2	180138
E. coli pathotypes	STEC	Shiga toxin-producing E. coli	2007	Incidence	Number	SLE	Sierra Leone	Africa	All ages	5679501	123024	47961	249221
E. coli pathotypes	STEC	Shiga toxin-producing E. coli	2007	Incidence	Number	SLV	El Salvador	Americas	<5 years	608609	4842.5	2099.12	9390.16
E. coli pathotypes	STEC	Shiga toxin-producing E. coli	2007	Incidence	Number	SLV	El Salvador	Americas	≥5 years	5391260	15698.2	5817.02	30870.4
E. coli pathotypes	STEC	Shiga toxin-producing E. coli	2007	Incidence	Number	SLV	El Salvador	Americas	All ages	5999869	20540.7	7991.22	40152.7
E. coli pathotypes	STEC	Shiga toxin-producing E. coli	2007	Incidence	Number	SMR	San Marino	Europe	<5 years	1545	5.54314	2.56685	10.4317
E. coli pathotypes	STEC	Shiga toxin-producing E. coli	2007	Incidence	Number	SMR	San Marino	Europe	≥5 years	27580	15.4009	7.13165	28.983
E. coli pathotypes	STEC	Shiga toxin-producing E. coli	2007	Incidence	Number	SMR	San Marino	Europe	All ages	29125	20.944	9.6985	39.4146
E. coli pathotypes	STEC	Shiga toxin-producing E. coli	2007	Incidence	Number	SOM	Somalia	Eastern Mediterranean	<5 years	2227023	85008.6	25993.3	200841
E. coli pathotypes	STEC	Shiga toxin-producing E. coli	2007	Incidence	Number	SOM	Somalia	Eastern Mediterranean	≥5 years	8901174	146143	43972.8	366026
E. coli pathotypes	STEC	Shiga toxin-producing E. coli	2007	Incidence	Number	SOM	Somalia	Eastern Mediterranean	All ages	11128197	231152	74759.2	542075
E. coli pathotypes	STEC	Shiga toxin-producing E. coli	2007	Incidence	Number	SRB	Serbia	Europe	<5 years	356312	2624.93	551.88	9063.89
E. coli pathotypes	STEC	Shiga toxin-producing E. coli	2007	Incidence	Number	SRB	Serbia	Europe	≥5 years	7140996	2839.14	574.689	10024.7
E. coli pathotypes	STEC	Shiga toxin-producing E. coli	2007	Incidence	Number	SRB	Serbia	Europe	All ages	7497308	5464.07	1137.87	19628
E. coli pathotypes	STEC	Shiga toxin-producing E. coli	2007	Incidence	Number	SSD	South Sudan	Africa	<5 years	1493974	63229	27903.3	114053
E. coli pathotypes	STEC	Shiga toxin-producing E. coli	2007	Incidence	Number	SSD	South Sudan	Africa	≥5 years	6682862	151365	54851.4	305068
E. coli pathotypes	STEC	Shiga toxin-producing E. coli	2007	Incidence	Number	SSD	South Sudan	Africa	All ages	8176836	214594	84609.9	414717
E. coli pathotypes	STEC	Shiga toxin-producing E. coli	2007	Incidence	Number	STP	Sao Tome and Principe	Africa	<5 years	27958	633.987	291.799	1129.38
E. coli pathotypes	STEC	Shiga toxin-producing E. coli	2007	Incidence	Number	STP	Sao Tome and Principe	Africa	≥5 years	139697	2060.71	835.811	3830.34
E. coli pathotypes	STEC	Shiga toxin-producing E. coli	2007	Incidence	Number	STP	Sao Tome and Principe	Africa	All ages	167655	2694.69	1130.7	4852.81
E. coli pathotypes	STEC	Shiga toxin-producing E. coli	2007	Incidence	Number	SUR	Suriname	Americas	<5 years	55656	361.904	160.626	713.319
E. coli pathotypes	STEC	Shiga toxin-producing E. coli	2007	Incidence	Number	SUR	Suriname	Americas	≥5 years	472276	1680.23	630.502	3615.85
E. coli pathotypes	STEC	Shiga toxin-producing E. coli	2007	Incidence	Number	SUR	Suriname	Americas	All ages	527932	2042.13	802.828	4223.51
E. coli pathotypes	STEC	Shiga toxin-producing E. coli	2007	Incidence	Number	SVK	Slovakia	Europe	<5 years	263510	1023.34	473.878	1925.84
E. coli pathotypes	STEC	Shiga toxin-producing E. coli	2007	Incidence	Number	SVK	Slovakia	Europe	≥5 years	5113387	2843.22	1316.61	5350.68
E. coli pathotypes	STEC	Shiga toxin-producing E. coli	2007	Incidence	Number	SVK	Slovakia	Europe	All ages	5376897	3866.57	1790.48	7276.51
E. coli pathotypes	STEC	Shiga toxin-producing E. coli	2007	Incidence	Number	SVN	Slovenia	Europe	<5 years	91010	381.85	176.822	718.605
E. coli pathotypes	STEC	Shiga toxin-producing E. coli	2007	Incidence	Number	SVN	Slovenia	Europe	≥5 years	1915321	1060.92	491.277	1996.55
E. coli pathotypes	STEC	Shiga toxin-producing E. coli	2007	Incidence	Number	SVN	Slovenia	Europe	All ages	2006331	1442.77	668.1	2715.15
E. coli pathotypes	STEC	Shiga toxin-producing E. coli	2007	Incidence	Number	SWE	Sweden	Europe	<5 years	512587	1734.48	803.182	3264.12
E. coli pathotypes	STEC	Shiga toxin-producing E. coli	2007	Incidence	Number	SWE	Sweden	Europe	≥5 years	8600787	4819.02	2231.53	9068.93
E. coli pathotypes	STEC	Shiga toxin-producing E. coli	2007	Incidence	Number	SWE	Sweden	Europe	All ages	9113374	6553.5	3034.71	12333.1
E. coli pathotypes	STEC	Shiga toxin-producing E. coli	2007	Incidence	Number	SWZ	Eswatini	Africa	<5 years	151685	4837.58	2192.12	8540.19
E. coli pathotypes	STEC	Shiga toxin-producing E. coli	2007	Incidence	Number	SWZ	Eswatini	Africa	≥5 years	935360	25080.6	10024.2	47248.7
E. coli pathotypes	STEC	Shiga toxin-producing E. coli	2007	Incidence	Number	SWZ	Eswatini	Africa	All ages	1087045	29918.2	12284.2	55944.9
E. coli pathotypes	STEC	Shiga toxin-producing E. coli	2007	Incidence	Number	SYC	Seychelles	Africa	<5 years	7200	91.0487	28.7308	216.392
E. coli pathotypes	STEC	Shiga toxin-producing E. coli	2007	Incidence	Number	SYC	Seychelles	Africa	≥5 years	83726	505.343	160.015	1213.94
E. coli pathotypes	STEC	Shiga toxin-producing E. coli	2007	Incidence	Number	SYC	Seychelles	Africa	All ages	90926	596.392	192.391	1395.71
E. coli pathotypes	STEC	Shiga toxin-producing E. coli	2007	Incidence	Number	SYR	Syria	Eastern Mediterranean	<5 years	2679967	39417.5	11809.3	95340.3
E. coli pathotypes	STEC	Shiga toxin-producing E. coli	2007	Incidence	Number	SYR	Syria	Eastern Mediterranean	≥5 years	17538819	88205.2	24797.4	239625
E. coli pathotypes	STEC	Shiga toxin-producing E. coli	2007	Incidence	Number	SYR	Syria	Eastern Mediterranean	All ages	20218786	127623	40364.6	312966
E. coli pathotypes	STEC	Shiga toxin-producing E. coli	2007	Incidence	Number	TCD	Chad	Africa	<5 years	2197858	92014.9	41205.3	169126
E. coli pathotypes	STEC	Shiga toxin-producing E. coli	2007	Incidence	Number	TCD	Chad	Africa	≥5 years	8701106	162492	57312.1	327997
E. coli pathotypes	STEC	Shiga toxin-producing E. coli	2007	Incidence	Number	TCD	Chad	Africa	All ages	10898964	254507	99098.9	504512
E. coli pathotypes	STEC	Shiga toxin-producing E. coli	2007	Incidence	Number	TGO	Togo	Africa	<5 years	983937	35671.8	15896.1	64638.1
E. coli pathotypes	STEC	Shiga toxin-producing E. coli	2007	Incidence	Number	TGO	Togo	Africa	≥5 years	5117931	93371.7	33800	187480
E. coli pathotypes	STEC	Shiga toxin-producing E. coli	2007	Incidence	Number	TGO	Togo	Africa	All ages	6101868	129043	50518.5	258023
E. coli pathotypes	STEC	Shiga toxin-producing E. coli	2007	Incidence	Number	THA	Thailand	South-East Asia	<5 years	4475951	38576.1	7384.38	90569.8
E. coli pathotypes	STEC	Shiga toxin-producing E. coli	2007	Incidence	Number	THA	Thailand	South-East Asia	≥5 years	62363526	218562	39611.2	573562
E. coli pathotypes	STEC	Shiga toxin-producing E. coli	2007	Incidence	Number	THA	Thailand	South-East Asia	All ages	66839477	257138	49851.5	668882
E. coli pathotypes	STEC	Shiga toxin-producing E. coli	2007	Incidence	Number	TJK	Tajikistan	Europe	<5 years	938040	24660.5	5744.74	87459.1
E. coli pathotypes	STEC	Shiga toxin-producing E. coli	2007	Incidence	Number	TJK	Tajikistan	Europe	≥5 years	6186253	33936.8	7248.78	120557
E. coli pathotypes	STEC	Shiga toxin-producing E. coli	2007	Incidence	Number	TJK	Tajikistan	Europe	All ages	7124293	58597.3	13170.8	209984
E. coli pathotypes	STEC	Shiga toxin-producing E. coli	2007	Incidence	Number	TKM	Turkmenistan	Europe	<5 years	542076	8190.94	1808.92	28745.1
E. coli pathotypes	STEC	Shiga toxin-producing E. coli	2007	Incidence	Number	TKM	Turkmenistan	Europe	≥5 years	4652760	11277.3	2285.64	39651.7
E. coli pathotypes	STEC	Shiga toxin-producing E. coli	2007	Incidence	Number	TKM	Turkmenistan	Europe	All ages	5194836	19468.2	4040.88	69464.5
E. coli pathotypes	STEC	Shiga toxin-producing E. coli	2007	Incidence	Number	TLS	Timor-Leste	South-East Asia	<5 years	159572	3997.39	1663.3	8004.54
E. coli pathotypes	STEC	Shiga toxin-producing E. coli	2007	Incidence	Number	TLS	Timor-Leste	South-East Asia	≥5 years	831223	5077.22	1850.54	11166.1
E. coli pathotypes	STEC	Shiga toxin-producing E. coli	2007	Incidence	Number	TLS	Timor-Leste	South-East Asia	All ages	990795	9074.61	3682.63	18808.4
E. coli pathotypes	STEC	Shiga toxin-producing E. coli	2007	Incidence	Number	TON	Tonga	Western Pacific	<5 years	14700	46.4895	10.447	122.617
E. coli pathotypes	STEC	Shiga toxin-producing E. coli	2007	Incidence	Number	TON	Tonga	Western Pacific	≥5 years	91838	260.528	55.7301	736.635
E. coli pathotypes	STEC	Shiga toxin-producing E. coli	2007	Incidence	Number	TON	Tonga	Western Pacific	All ages	106538	307.017	67.8176	883.346
E. coli pathotypes	STEC	Shiga toxin-producing E. coli	2007	Incidence	Number	TTO	Trinidad and Tobago	Americas	<5 years	93737	397.566	176.016	680.914
E. coli pathotypes	STEC	Shiga toxin-producing E. coli	2007	Incidence	Number	TTO	Trinidad and Tobago	Americas	≥5 years	1268294	1104.58	489.037	1891.83
E. coli pathotypes	STEC	Shiga toxin-producing E. coli	2007	Incidence	Number	TTO	Trinidad and Tobago	Americas	All ages	1362031	1502.15	665.053	2572.74
E. coli pathotypes	STEC	Shiga toxin-producing E. coli	2007	Incidence	Number	TUN	Tunisia	Eastern Mediterranean	<5 years	838781	13166	4774.35	29051.2
E. coli pathotypes	STEC	Shiga toxin-producing E. coli	2007	Incidence	Number	TUN	Tunisia	Eastern Mediterranean	≥5 years	9554055	43406.4	15168.7	98201.7
E. coli pathotypes	STEC	Shiga toxin-producing E. coli	2007	Incidence	Number	TUN	Tunisia	Eastern Mediterranean	All ages	10392836	56572.4	20418.7	120705
E. coli pathotypes	STEC	Shiga toxin-producing E. coli	2007	Incidence	Number	TUR	Turkey	Europe	<5 years	6351224	162985	26735.3	555829
E. coli pathotypes	STEC	Shiga toxin-producing E. coli	2007	Incidence	Number	TUR	Turkey	Europe	≥5 years	64047703	492851	88479.2	1.64629e+06
E. coli pathotypes	STEC	Shiga toxin-producing E. coli	2007	Incidence	Number	TUR	Turkey	Europe	All ages	70398927	655836	117266	2.18723e+06
E. coli pathotypes	STEC	Shiga toxin-producing E. coli	2007	Incidence	Number	TUV	Tuvalu	Western Pacific	<5 years	1144	3.49232	0.814279	9.07422
E. coli pathotypes	STEC	Shiga toxin-producing E. coli	2007	Incidence	Number	TUV	Tuvalu	Western Pacific	≥5 years	8970	19.7992	4.47028	56.0444
E. coli pathotypes	STEC	Shiga toxin-producing E. coli	2007	Incidence	Number	TUV	Tuvalu	Western Pacific	All ages	10114	23.2915	5.38554	66.0186
E. coli pathotypes	STEC	Shiga toxin-producing E. coli	2007	Incidence	Number	TZA	Tanzania	Africa	<5 years	7253575	257636	93992	571038
E. coli pathotypes	STEC	Shiga toxin-producing E. coli	2007	Incidence	Number	TZA	Tanzania	Africa	≥5 years	33606191	848365	302909	1.9043e+06
E. coli pathotypes	STEC	Shiga toxin-producing E. coli	2007	Incidence	Number	TZA	Tanzania	Africa	All ages	40859766	1.106e+06	400845	2.46863e+06
E. coli pathotypes	STEC	Shiga toxin-producing E. coli	2007	Incidence	Number	UGA	Uganda	Africa	<5 years	5720516	187971	83514.4	342828
E. coli pathotypes	STEC	Shiga toxin-producing E. coli	2007	Incidence	Number	UGA	Uganda	Africa	≥5 years	23495360	423855	150691	857681
E. coli pathotypes	STEC	Shiga toxin-producing E. coli	2007	Incidence	Number	UGA	Uganda	Africa	All ages	29215876	611825	243299	1.22495e+06
E. coli pathotypes	STEC	Shiga toxin-producing E. coli	2007	Incidence	Number	UKR	Ukraine	Europe	<5 years	2104601	18813.3	4135.17	69161
E. coli pathotypes	STEC	Shiga toxin-producing E. coli	2007	Incidence	Number	UKR	Ukraine	Europe	≥5 years	45091917	56186.8	12051.8	198294
E. coli pathotypes	STEC	Shiga toxin-producing E. coli	2007	Incidence	Number	UKR	Ukraine	Europe	All ages	47196518	75000	15809.6	270314
E. coli pathotypes	STEC	Shiga toxin-producing E. coli	2007	Incidence	Number	URY	Uruguay	Americas	<5 years	243193	960.855	425.404	1645.66
E. coli pathotypes	STEC	Shiga toxin-producing E. coli	2007	Incidence	Number	URY	Uruguay	Americas	≥5 years	3048626	2669.61	1181.93	4572.26
E. coli pathotypes	STEC	Shiga toxin-producing E. coli	2007	Incidence	Number	URY	Uruguay	Americas	All ages	3291819	3630.46	1607.33	6217.92
E. coli pathotypes	STEC	Shiga toxin-producing E. coli	2007	Incidence	Number	USA	United States	Americas	<5 years	20150966	87645.6	38803.7	150111
E. coli pathotypes	STEC	Shiga toxin-producing E. coli	2007	Incidence	Number	USA	United States	Americas	≥5 years	280116529	243512	107811	417064
E. coli pathotypes	STEC	Shiga toxin-producing E. coli	2007	Incidence	Number	USA	United States	Americas	All ages	300267495	331157	146615	567176
E. coli pathotypes	STEC	Shiga toxin-producing E. coli	2007	Incidence	Number	UZB	Uzbekistan	Europe	<5 years	2570303	11298.8	2560.91	40376.8
E. coli pathotypes	STEC	Shiga toxin-producing E. coli	2007	Incidence	Number	UZB	Uzbekistan	Europe	≥5 years	24305765	30418.6	6479.66	113300
E. coli pathotypes	STEC	Shiga toxin-producing E. coli	2007	Incidence	Number	UZB	Uzbekistan	Europe	All ages	26876068	41717.4	9196.73	150927
E. coli pathotypes	STEC	Shiga toxin-producing E. coli	2007	Incidence	Number	VCT	Saint Vincent and the Grenadines	Americas	<5 years	9308	37.31	16.2423	74.7177
E. coli pathotypes	STEC	Shiga toxin-producing E. coli	2007	Incidence	Number	VCT	Saint Vincent and the Grenadines	Americas	≥5 years	102472	391.39	144.832	851.323
E. coli pathotypes	STEC	Shiga toxin-producing E. coli	2007	Incidence	Number	VCT	Saint Vincent and the Grenadines	Americas	All ages	111780	428.7	163.875	912.505
E. coli pathotypes	STEC	Shiga toxin-producing E. coli	2007	Incidence	Number	VEN	Venezuela	Americas	<5 years	2923626	24660.5	4752.41	73504.3
E. coli pathotypes	STEC	Shiga toxin-producing E. coli	2007	Incidence	Number	VEN	Venezuela	Americas	≥5 years	24517519	104198	20410.1	299362
E. coli pathotypes	STEC	Shiga toxin-producing E. coli	2007	Incidence	Number	VEN	Venezuela	Americas	All ages	27441145	128858	25327.3	372559
E. coli pathotypes	STEC	Shiga toxin-producing E. coli	2007	Incidence	Number	VNM	Vietnam	Western Pacific	<5 years	7006752	62015.4	13366.2	157826
E. coli pathotypes	STEC	Shiga toxin-producing E. coli	2007	Incidence	Number	VNM	Vietnam	Western Pacific	≥5 years	75873862	235817	47954.4	573480
E. coli pathotypes	STEC	Shiga toxin-producing E. coli	2007	Incidence	Number	VNM	Vietnam	Western Pacific	All ages	82880614	297832	61187.9	728317
E. coli pathotypes	STEC	Shiga toxin-producing E. coli	2007	Incidence	Number	VUT	Vanuatu	Western Pacific	<5 years	31211	277.86	60.2415	691.168
E. coli pathotypes	STEC	Shiga toxin-producing E. coli	2007	Incidence	Number	VUT	Vanuatu	Western Pacific	≥5 years	187334	818.072	170.839	2027.71
E. coli pathotypes	STEC	Shiga toxin-producing E. coli	2007	Incidence	Number	VUT	Vanuatu	Western Pacific	All ages	218545	1095.93	225.649	2669.8
E. coli pathotypes	STEC	Shiga toxin-producing E. coli	2007	Incidence	Number	WPR	Western Pacific Region	Western Pacific	<5 years	115443797	394994	124434	873872
E. coli pathotypes	STEC	Shiga toxin-producing E. coli	2007	Incidence	Number	WPR	Western Pacific Region	Western Pacific	≥5 years	1643666332	1.08939e+06	337731	2.33024e+06
E. coli pathotypes	STEC	Shiga toxin-producing E. coli	2007	Incidence	Number	WPR	Western Pacific Region	Western Pacific	All ages	1759110129	1.48438e+06	479496	3.14374e+06
E. coli pathotypes	STEC	Shiga toxin-producing E. coli	2007	Incidence	Number	WSM	Samoa	Western Pacific	<5 years	25880	133.313	29.7214	335.188
E. coli pathotypes	STEC	Shiga toxin-producing E. coli	2007	Incidence	Number	WSM	Samoa	Western Pacific	≥5 years	162210	598.059	116.639	1502.66
E. coli pathotypes	STEC	Shiga toxin-producing E. coli	2007	Incidence	Number	WSM	Samoa	Western Pacific	All ages	188090	731.372	147.671	1844.57
E. coli pathotypes	STEC	Shiga toxin-producing E. coli	2007	Incidence	Number	YEM	Yemen	Eastern Mediterranean	<5 years	4031242	181585	57451.3	424494
E. coli pathotypes	STEC	Shiga toxin-producing E. coli	2007	Incidence	Number	YEM	Yemen	Eastern Mediterranean	≥5 years	19893851	193713	56249	488389
E. coli pathotypes	STEC	Shiga toxin-producing E. coli	2007	Incidence	Number	YEM	Yemen	Eastern Mediterranean	All ages	23925093	375297	115511	909550
E. coli pathotypes	STEC	Shiga toxin-producing E. coli	2007	Incidence	Number	ZAF	South Africa	Africa	<5 years	5082535	116775	28213.4	294599
E. coli pathotypes	STEC	Shiga toxin-producing E. coli	2007	Incidence	Number	ZAF	South Africa	Africa	≥5 years	45176120	1.14131e+06	247435	3.09092e+06
E. coli pathotypes	STEC	Shiga toxin-producing E. coli	2007	Incidence	Number	ZAF	South Africa	Africa	All ages	50258655	1.25809e+06	279264	3.44406e+06
E. coli pathotypes	STEC	Shiga toxin-producing E. coli	2007	Incidence	Number	ZMB	Zambia	Africa	<5 years	2281644	89144.9	20490.1	206676
E. coli pathotypes	STEC	Shiga toxin-producing E. coli	2007	Incidence	Number	ZMB	Zambia	Africa	≥5 years	10056609	196688	47579	492975
E. coli pathotypes	STEC	Shiga toxin-producing E. coli	2007	Incidence	Number	ZMB	Zambia	Africa	All ages	12338253	285833	69073.6	682450
E. coli pathotypes	STEC	Shiga toxin-producing E. coli	2007	Incidence	Number	ZWE	Zimbabwe	Africa	<5 years	2048110	46951	14126.1	105199
E. coli pathotypes	STEC	Shiga toxin-producing E. coli	2007	Incidence	Number	ZWE	Zimbabwe	Africa	≥5 years	10684189	186116	55159.5	431090
E. coli pathotypes	STEC	Shiga toxin-producing E. coli	2007	Incidence	Number	ZWE	Zimbabwe	Africa	All ages	12732299	233067	69928.8	522639
E. coli pathotypes	STEC	Shiga toxin-producing E. coli	2007	Incidence	Rate per 100,000	AFG	Afghanistan	Eastern Mediterranean	<5 years	4985744	2460.36	782.005	5987.38
E. coli pathotypes	STEC	Shiga toxin-producing E. coli	2007	Incidence	Rate per 100,000	AFG	Afghanistan	Eastern Mediterranean	≥5 years	20904836	568.532	158.494	1506.88
E. coli pathotypes	STEC	Shiga toxin-producing E. coli	2007	Incidence	Rate per 100,000	AFG	Afghanistan	Eastern Mediterranean	All ages	25890580	932.841	295.688	2248.32
E. coli pathotypes	STEC	Shiga toxin-producing E. coli	2007	Incidence	Rate per 100,000	AFR	African Region	Africa	<5 years	136115712	3898.95	1965.6	6430.98
E. coli pathotypes	STEC	Shiga toxin-producing E. coli	2007	Incidence	Rate per 100,000	AFR	African Region	Africa	≥5 years	666546303	2099.83	994.052	3790.65
E. coli pathotypes	STEC	Shiga toxin-producing E. coli	2007	Incidence	Rate per 100,000	AFR	African Region	Africa	All ages	802662015	2404.92	1230.72	4233.39
E. coli pathotypes	STEC	Shiga toxin-producing E. coli	2007	Incidence	Rate per 100,000	AGO	Angola	Africa	<5 years	3774637	4422.27	2079.13	7892.96
E. coli pathotypes	STEC	Shiga toxin-producing E. coli	2007	Incidence	Rate per 100,000	AGO	Angola	Africa	≥5 years	16612269	1640.36	677.617	2981.04
E. coli pathotypes	STEC	Shiga toxin-producing E. coli	2007	Incidence	Rate per 100,000	AGO	Angola	Africa	All ages	20386906	2155.43	950.051	3866.92
E. coli pathotypes	STEC	Shiga toxin-producing E. coli	2007	Incidence	Rate per 100,000	ALB	Albania	Europe	<5 years	205628	711.185	152.303	2426.21
E. coli pathotypes	STEC	Shiga toxin-producing E. coli	2007	Incidence	Rate per 100,000	ALB	Albania	Europe	≥5 years	2831817	45.9389	8.7086	163.206
E. coli pathotypes	STEC	Shiga toxin-producing E. coli	2007	Incidence	Rate per 100,000	ALB	Albania	Europe	All ages	3037445	90.9745	18.3704	326.204
E. coli pathotypes	STEC	Shiga toxin-producing E. coli	2007	Incidence	Rate per 100,000	AMR	Region of the Americas	Americas	<5 years	75671877	775.289	425.344	1332.49
E. coli pathotypes	STEC	Shiga toxin-producing E. coli	2007	Incidence	Rate per 100,000	AMR	Region of the Americas	Americas	≥5 years	818313915	261.932	129.951	484.691
E. coli pathotypes	STEC	Shiga toxin-producing E. coli	2007	Incidence	Rate per 100,000	AMR	Region of the Americas	Americas	All ages	893985792	305.385	157.244	545.624
E. coli pathotypes	STEC	Shiga toxin-producing E. coli	2007	Incidence	Rate per 100,000	AND	Andorra	Europe	<5 years	3788	406.591	188.279	765.165
E. coli pathotypes	STEC	Shiga toxin-producing E. coli	2007	Incidence	Rate per 100,000	AND	Andorra	Europe	≥5 years	77136	55.4753	25.6888	104.399
E. coli pathotypes	STEC	Shiga toxin-producing E. coli	2007	Incidence	Rate per 100,000	AND	Andorra	Europe	All ages	80924	71.9108	33.2996	135.329
E. coli pathotypes	STEC	Shiga toxin-producing E. coli	2007	Incidence	Rate per 100,000	ARE	United Arab Emirates	Eastern Mediterranean	<5 years	320958	285.717	83.0157	826.782
E. coli pathotypes	STEC	Shiga toxin-producing E. coli	2007	Incidence	Rate per 100,000	ARE	United Arab Emirates	Eastern Mediterranean	≥5 years	4914962	51.8386	15.0618	150.006
E. coli pathotypes	STEC	Shiga toxin-producing E. coli	2007	Incidence	Rate per 100,000	ARE	United Arab Emirates	Eastern Mediterranean	All ages	5235920	66.1751	19.2274	191.492
E. coli pathotypes	STEC	Shiga toxin-producing E. coli	2007	Incidence	Rate per 100,000	ARG	Argentina	Americas	<5 years	3501940	1298.5	304.779	3651
E. coli pathotypes	STEC	Shiga toxin-producing E. coli	2007	Incidence	Rate per 100,000	ARG	Argentina	Americas	≥5 years	36322414	546.369	118.87	1475.03
E. coli pathotypes	STEC	Shiga toxin-producing E. coli	2007	Incidence	Rate per 100,000	ARG	Argentina	Americas	All ages	39824354	612.507	135.545	1677.54
E. coli pathotypes	STEC	Shiga toxin-producing E. coli	2007	Incidence	Rate per 100,000	ARM	Armenia	Europe	<5 years	188872	1915	402.455	6667.07
E. coli pathotypes	STEC	Shiga toxin-producing E. coli	2007	Incidence	Rate per 100,000	ARM	Armenia	Europe	≥5 years	2793563	300.3	61.0085	1030.64
E. coli pathotypes	STEC	Shiga toxin-producing E. coli	2007	Incidence	Rate per 100,000	ARM	Armenia	Europe	All ages	2982435	402.556	83.7766	1415.79
E. coli pathotypes	STEC	Shiga toxin-producing E. coli	2007	Incidence	Rate per 100,000	ATG	Antigua and Barbuda	Americas	<5 years	6304	375.658	166.317	643.392
E. coli pathotypes	STEC	Shiga toxin-producing E. coli	2007	Incidence	Rate per 100,000	ATG	Antigua and Barbuda	Americas	≥5 years	74827	87.9306	38.9299	150.599
E. coli pathotypes	STEC	Shiga toxin-producing E. coli	2007	Incidence	Rate per 100,000	ATG	Antigua and Barbuda	Americas	All ages	81131	110.287	48.828	188.89
E. coli pathotypes	STEC	Shiga toxin-producing E. coli	2007	Incidence	Rate per 100,000	AUS	Australia	Western Pacific	<5 years	1323469	99.1166	43.0794	216.065
E. coli pathotypes	STEC	Shiga toxin-producing E. coli	2007	Incidence	Rate per 100,000	AUS	Australia	Western Pacific	≥5 years	19431172	18.7564	8.15218	40.8874
E. coli pathotypes	STEC	Shiga toxin-producing E. coli	2007	Incidence	Rate per 100,000	AUS	Australia	Western Pacific	All ages	20754641	23.8808	10.3794	52.058
E. coli pathotypes	STEC	Shiga toxin-producing E. coli	2007	Incidence	Rate per 100,000	AUT	Austria	Europe	<5 years	399333	394.824	182.83	743.021
E. coli pathotypes	STEC	Shiga toxin-producing E. coli	2007	Incidence	Rate per 100,000	AUT	Austria	Europe	≥5 years	7884834	55.5566	25.7265	104.552
E. coli pathotypes	STEC	Shiga toxin-producing E. coli	2007	Incidence	Rate per 100,000	AUT	Austria	Europe	All ages	8284167	71.9108	33.2996	135.329
E. coli pathotypes	STEC	Shiga toxin-producing E. coli	2007	Incidence	Rate per 100,000	AZE	Azerbaijan	Europe	<5 years	681857	1875.16	396.394	6506.16
E. coli pathotypes	STEC	Shiga toxin-producing E. coli	2007	Incidence	Rate per 100,000	AZE	Azerbaijan	Europe	≥5 years	8088483	228.398	46.6685	809.704
E. coli pathotypes	STEC	Shiga toxin-producing E. coli	2007	Incidence	Rate per 100,000	AZE	Azerbaijan	Europe	All ages	8770340	356.426	73.6618	1232.6
E. coli pathotypes	STEC	Shiga toxin-producing E. coli	2007	Incidence	Rate per 100,000	BDI	Burundi	Africa	<5 years	1512069	3850.6	1689.61	6878.81
E. coli pathotypes	STEC	Shiga toxin-producing E. coli	2007	Incidence	Rate per 100,000	BDI	Burundi	Africa	≥5 years	6496075	1886.13	687.919	3877.29
E. coli pathotypes	STEC	Shiga toxin-producing E. coli	2007	Incidence	Rate per 100,000	BDI	Burundi	Africa	All ages	8008144	2257.06	905.246	4490.58
E. coli pathotypes	STEC	Shiga toxin-producing E. coli	2007	Incidence	Rate per 100,000	BEL	Belgium	Europe	<5 years	590157	341.364	158.075	642.415
E. coli pathotypes	STEC	Shiga toxin-producing E. coli	2007	Incidence	Rate per 100,000	BEL	Belgium	Europe	≥5 years	9994966	56.0008	25.9322	105.388
E. coli pathotypes	STEC	Shiga toxin-producing E. coli	2007	Incidence	Rate per 100,000	BEL	Belgium	Europe	All ages	10585123	71.9108	33.2996	135.329
E. coli pathotypes	STEC	Shiga toxin-producing E. coli	2007	Incidence	Rate per 100,000	BEN	Benin	Africa	<5 years	1532567	2657.28	1220.61	4717.66
E. coli pathotypes	STEC	Shiga toxin-producing E. coli	2007	Incidence	Rate per 100,000	BEN	Benin	Africa	≥5 years	7285625	1935.06	800.65	3549.95
E. coli pathotypes	STEC	Shiga toxin-producing E. coli	2007	Incidence	Rate per 100,000	BEN	Benin	Africa	All ages	8818192	2060.58	864.041	3669.98
E. coli pathotypes	STEC	Shiga toxin-producing E. coli	2007	Incidence	Rate per 100,000	BFA	Burkina Faso	Africa	<5 years	2647624	3247.41	596.588	7005.55
E. coli pathotypes	STEC	Shiga toxin-producing E. coli	2007	Incidence	Rate per 100,000	BFA	Burkina Faso	Africa	≥5 years	11949148	1490.51	250.058	3232.29
E. coli pathotypes	STEC	Shiga toxin-producing E. coli	2007	Incidence	Rate per 100,000	BFA	Burkina Faso	Africa	All ages	14596772	1809.19	309.172	3976.67
E. coli pathotypes	STEC	Shiga toxin-producing E. coli	2007	Incidence	Rate per 100,000	BGD	Bangladesh	South-East Asia	<5 years	17952473	1134.98	427.573	2410.35
E. coli pathotypes	STEC	Shiga toxin-producing E. coli	2007	Incidence	Rate per 100,000	BGD	Bangladesh	South-East Asia	≥5 years	129270460	844.043	290.46	1945.86
E. coli pathotypes	STEC	Shiga toxin-producing E. coli	2007	Incidence	Rate per 100,000	BGD	Bangladesh	South-East Asia	All ages	147222933	879.52	322.305	2022.6
E. coli pathotypes	STEC	Shiga toxin-producing E. coli	2007	Incidence	Rate per 100,000	BGR	Bulgaria	Europe	<5 years	339140	337.408	39.1938	1162.44
E. coli pathotypes	STEC	Shiga toxin-producing E. coli	2007	Incidence	Rate per 100,000	BGR	Bulgaria	Europe	≥5 years	7274289	18.5121	2.15355	66.5548
E. coli pathotypes	STEC	Shiga toxin-producing E. coli	2007	Incidence	Rate per 100,000	BGR	Bulgaria	Europe	All ages	7613429	32.7173	3.76459	113.125
E. coli pathotypes	STEC	Shiga toxin-producing E. coli	2007	Incidence	Rate per 100,000	BHR	Bahrain	Eastern Mediterranean	<5 years	82221	218.514	63.4898	632.316
E. coli pathotypes	STEC	Shiga toxin-producing E. coli	2007	Incidence	Rate per 100,000	BHR	Bahrain	Eastern Mediterranean	≥5 years	943599	52.901	15.3705	153.08
E. coli pathotypes	STEC	Shiga toxin-producing E. coli	2007	Incidence	Rate per 100,000	BHR	Bahrain	Eastern Mediterranean	All ages	1025820	66.1751	19.2274	191.492
E. coli pathotypes	STEC	Shiga toxin-producing E. coli	2007	Incidence	Rate per 100,000	BHS	Bahamas	Americas	<5 years	27209	376.38	166.637	644.63
E. coli pathotypes	STEC	Shiga toxin-producing E. coli	2007	Incidence	Rate per 100,000	BHS	Bahamas	Americas	≥5 years	323638	87.9163	38.9236	150.575
E. coli pathotypes	STEC	Shiga toxin-producing E. coli	2007	Incidence	Rate per 100,000	BHS	Bahamas	Americas	All ages	350847	110.287	48.828	188.89
E. coli pathotypes	STEC	Shiga toxin-producing E. coli	2007	Incidence	Rate per 100,000	BIH	Bosnia and Herzegovina	Europe	<5 years	195830	793.167	166.85	2676.26
E. coli pathotypes	STEC	Shiga toxin-producing E. coli	2007	Incidence	Rate per 100,000	BIH	Bosnia and Herzegovina	Europe	≥5 years	3849486	40.593	8.1224	144.53
E. coli pathotypes	STEC	Shiga toxin-producing E. coli	2007	Incidence	Rate per 100,000	BIH	Bosnia and Herzegovina	Europe	All ages	4045316	77.0244	16.0474	274.77
E. coli pathotypes	STEC	Shiga toxin-producing E. coli	2007	Incidence	Rate per 100,000	BLR	Belarus	Europe	<5 years	447844	1420.47	296.043	4884.97
E. coli pathotypes	STEC	Shiga toxin-producing E. coli	2007	Incidence	Rate per 100,000	BLR	Belarus	Europe	≥5 years	9134331	159.993	33.4529	568.192
E. coli pathotypes	STEC	Shiga toxin-producing E. coli	2007	Incidence	Rate per 100,000	BLR	Belarus	Europe	All ages	9582175	218.904	46.732	794.365
E. coli pathotypes	STEC	Shiga toxin-producing E. coli	2007	Incidence	Rate per 100,000	BLZ	Belize	Americas	<5 years	37587	478.766	218.386	939.541
E. coli pathotypes	STEC	Shiga toxin-producing E. coli	2007	Incidence	Rate per 100,000	BLZ	Belize	Americas	≥5 years	254386	391.935	145.956	875.213
E. coli pathotypes	STEC	Shiga toxin-producing E. coli	2007	Incidence	Rate per 100,000	BLZ	Belize	Americas	All ages	291973	403.113	154.573	864.69
E. coli pathotypes	STEC	Shiga toxin-producing E. coli	2007	Incidence	Rate per 100,000	BOL	Bolivia	Americas	<5 years	1192054	1895.01	566.791	4941.19
E. coli pathotypes	STEC	Shiga toxin-producing E. coli	2007	Incidence	Rate per 100,000	BOL	Bolivia	Americas	≥5 years	8411581	316.476	97.6403	798.526
E. coli pathotypes	STEC	Shiga toxin-producing E. coli	2007	Incidence	Rate per 100,000	BOL	Bolivia	Americas	All ages	9603635	512.412	165.817	1300.38
E. coli pathotypes	STEC	Shiga toxin-producing E. coli	2007	Incidence	Rate per 100,000	BRA	Brazil	Americas	<5 years	15604233	702.458	249.788	1572.7
E. coli pathotypes	STEC	Shiga toxin-producing E. coli	2007	Incidence	Rate per 100,000	BRA	Brazil	Americas	≥5 years	172016636	335.273	109.92	838.626
E. coli pathotypes	STEC	Shiga toxin-producing E. coli	2007	Incidence	Rate per 100,000	BRA	Brazil	Americas	All ages	187620869	365.812	124.413	898.408
E. coli pathotypes	STEC	Shiga toxin-producing E. coli	2007	Incidence	Rate per 100,000	BRB	Barbados	Americas	<5 years	18385	429.655	190.223	735.873
E. coli pathotypes	STEC	Shiga toxin-producing E. coli	2007	Incidence	Rate per 100,000	BRB	Barbados	Americas	≥5 years	252236	87.0093	38.522	149.022
E. coli pathotypes	STEC	Shiga toxin-producing E. coli	2007	Incidence	Rate per 100,000	BRB	Barbados	Americas	All ages	270621	110.287	48.828	188.89
E. coli pathotypes	STEC	Shiga toxin-producing E. coli	2007	Incidence	Rate per 100,000	BRN	Brunei	Western Pacific	<5 years	30458	76.2545	33.1428	166.228
E. coli pathotypes	STEC	Shiga toxin-producing E. coli	2007	Incidence	Rate per 100,000	BRN	Brunei	Western Pacific	≥5 years	337012	19.1474	8.32212	41.7397
E. coli pathotypes	STEC	Shiga toxin-producing E. coli	2007	Incidence	Rate per 100,000	BRN	Brunei	Western Pacific	All ages	367470	23.8808	10.3794	52.058
E. coli pathotypes	STEC	Shiga toxin-producing E. coli	2007	Incidence	Rate per 100,000	BTN	Bhutan	South-East Asia	<5 years	66372	1242.03	513.783	2490.75
E. coli pathotypes	STEC	Shiga toxin-producing E. coli	2007	Incidence	Rate per 100,000	BTN	Bhutan	South-East Asia	≥5 years	608390	668.323	242.24	1513.82
E. coli pathotypes	STEC	Shiga toxin-producing E. coli	2007	Incidence	Rate per 100,000	BTN	Bhutan	South-East Asia	All ages	674762	724.754	276.905	1550.51
E. coli pathotypes	STEC	Shiga toxin-producing E. coli	2007	Incidence	Rate per 100,000	BWA	Botswana	Africa	<5 years	235714	3056.16	950.915	6844.32
E. coli pathotypes	STEC	Shiga toxin-producing E. coli	2007	Incidence	Rate per 100,000	BWA	Botswana	Africa	≥5 years	1656606	2271.94	725.574	5225.22
E. coli pathotypes	STEC	Shiga toxin-producing E. coli	2007	Incidence	Rate per 100,000	BWA	Botswana	Africa	All ages	1892320	2369.63	746.752	5407.17
E. coli pathotypes	STEC	Shiga toxin-producing E. coli	2007	Incidence	Rate per 100,000	CAF	Central African Republic	Africa	<5 years	767286	3788.33	1689.37	6839.53
E. coli pathotypes	STEC	Shiga toxin-producing E. coli	2007	Incidence	Rate per 100,000	CAF	Central African Republic	Africa	≥5 years	3649095	1292.22	455.714	2632.36
E. coli pathotypes	STEC	Shiga toxin-producing E. coli	2007	Incidence	Rate per 100,000	CAF	Central African Republic	Africa	All ages	4416381	1725.88	696.151	3397.57
E. coli pathotypes	STEC	Shiga toxin-producing E. coli	2007	Incidence	Rate per 100,000	CAN	Canada	Americas	<5 years	1752913	548.202	242.708	938.911
E. coli pathotypes	STEC	Shiga toxin-producing E. coli	2007	Incidence	Rate per 100,000	CAN	Canada	Americas	≥5 years	31168566	85.6592	37.9243	146.709
E. coli pathotypes	STEC	Shiga toxin-producing E. coli	2007	Incidence	Rate per 100,000	CAN	Canada	Americas	All ages	32921479	110.287	48.828	188.89
E. coli pathotypes	STEC	Shiga toxin-producing E. coli	2007	Incidence	Rate per 100,000	CHE	Switzerland	Europe	<5 years	366026	390.142	180.662	734.21
E. coli pathotypes	STEC	Shiga toxin-producing E. coli	2007	Incidence	Rate per 100,000	CHE	Switzerland	Europe	≥5 years	7137140	55.5904	25.7421	104.616
E. coli pathotypes	STEC	Shiga toxin-producing E. coli	2007	Incidence	Rate per 100,000	CHE	Switzerland	Europe	All ages	7503166	71.9108	33.2996	135.329
E. coli pathotypes	STEC	Shiga toxin-producing E. coli	2007	Incidence	Rate per 100,000	CHL	Chile	Americas	<5 years	1168093	414.537	183.53	709.982
E. coli pathotypes	STEC	Shiga toxin-producing E. coli	2007	Incidence	Rate per 100,000	CHL	Chile	Americas	≥5 years	15420876	87.2412	38.6247	149.419
E. coli pathotypes	STEC	Shiga toxin-producing E. coli	2007	Incidence	Rate per 100,000	CHL	Chile	Americas	All ages	16588969	110.287	48.828	188.89
E. coli pathotypes	STEC	Shiga toxin-producing E. coli	2007	Incidence	Rate per 100,000	CHN	China	Western Pacific	<5 years	80568281	116.068	37.5148	278.488
E. coli pathotypes	STEC	Shiga toxin-producing E. coli	2007	Incidence	Rate per 100,000	CHN	China	Western Pacific	≥5 years	1241370487	30.6288	9.77459	73.7775
E. coli pathotypes	STEC	Shiga toxin-producing E. coli	2007	Incidence	Rate per 100,000	CHN	China	Western Pacific	All ages	1321938768	35.836	11.6149	86.6608
E. coli pathotypes	STEC	Shiga toxin-producing E. coli	2007	Incidence	Rate per 100,000	CIV	Cote d'Ivoire	Africa	<5 years	3710317	3306.88	1521.82	5865.02
E. coli pathotypes	STEC	Shiga toxin-producing E. coli	2007	Incidence	Rate per 100,000	CIV	Cote d'Ivoire	Africa	≥5 years	17076657	1669.46	687.571	3066.7
E. coli pathotypes	STEC	Shiga toxin-producing E. coli	2007	Incidence	Rate per 100,000	CIV	Cote d'Ivoire	Africa	All ages	20786974	1961.73	843.017	3496.26
E. coli pathotypes	STEC	Shiga toxin-producing E. coli	2007	Incidence	Rate per 100,000	CMR	Cameroon	Africa	<5 years	3071378	4383.46	1398.77	9742.27
E. coli pathotypes	STEC	Shiga toxin-producing E. coli	2007	Incidence	Rate per 100,000	CMR	Cameroon	Africa	≥5 years	14720454	1866.49	581.025	4369.88
E. coli pathotypes	STEC	Shiga toxin-producing E. coli	2007	Incidence	Rate per 100,000	CMR	Cameroon	Africa	All ages	17791832	2300.99	722.018	5203.46
E. coli pathotypes	STEC	Shiga toxin-producing E. coli	2007	Incidence	Rate per 100,000	COD	Democratic Republic of Congo	Africa	<5 years	11264474	3717.84	1663.35	6729.11
E. coli pathotypes	STEC	Shiga toxin-producing E. coli	2007	Incidence	Rate per 100,000	COD	Democratic Republic of Congo	Africa	≥5 years	50281277	1159.85	411.279	2289.89
E. coli pathotypes	STEC	Shiga toxin-producing E. coli	2007	Incidence	Rate per 100,000	COD	Democratic Republic of Congo	Africa	All ages	61545751	1628.03	668.569	3184.77
E. coli pathotypes	STEC	Shiga toxin-producing E. coli	2007	Incidence	Rate per 100,000	COG	Congo	Africa	<5 years	623195	4176.53	1916.68	7450.83
E. coli pathotypes	STEC	Shiga toxin-producing E. coli	2007	Incidence	Rate per 100,000	COG	Congo	Africa	≥5 years	3285390	1797.76	735.034	3359.9
E. coli pathotypes	STEC	Shiga toxin-producing E. coli	2007	Incidence	Rate per 100,000	COG	Congo	Africa	All ages	3908585	2177.04	938.982	3984
E. coli pathotypes	STEC	Shiga toxin-producing E. coli	2007	Incidence	Rate per 100,000	COK	Cook Islands	Western Pacific	<5 years	1512	63.76	27.7122	138.991
E. coli pathotypes	STEC	Shiga toxin-producing E. coli	2007	Incidence	Rate per 100,000	COK	Cook Islands	Western Pacific	≥5 years	13741	19.4927	8.47217	42.4922
E. coli pathotypes	STEC	Shiga toxin-producing E. coli	2007	Incidence	Rate per 100,000	COK	Cook Islands	Western Pacific	All ages	15253	23.8808	10.3794	52.058
E. coli pathotypes	STEC	Shiga toxin-producing E. coli	2007	Incidence	Rate per 100,000	COL	Colombia	Americas	<5 years	4103211	929.2	258.559	2119
E. coli pathotypes	STEC	Shiga toxin-producing E. coli	2007	Incidence	Rate per 100,000	COL	Colombia	Americas	≥5 years	38865403	339.443	97.5062	864.115
E. coli pathotypes	STEC	Shiga toxin-producing E. coli	2007	Incidence	Rate per 100,000	COL	Colombia	Americas	All ages	42968614	395.76	110.601	960.76
E. coli pathotypes	STEC	Shiga toxin-producing E. coli	2007	Incidence	Rate per 100,000	COM	Comoros	Africa	<5 years	92576	3997.5	1857.42	7095.84
E. coli pathotypes	STEC	Shiga toxin-producing E. coli	2007	Incidence	Rate per 100,000	COM	Comoros	Africa	≥5 years	518229	2001.31	806.615	3678.57
E. coli pathotypes	STEC	Shiga toxin-producing E. coli	2007	Incidence	Rate per 100,000	COM	Comoros	Africa	All ages	610805	2303.86	967.389	4139.09
E. coli pathotypes	STEC	Shiga toxin-producing E. coli	2007	Incidence	Rate per 100,000	CPV	Cape Verde	Africa	<5 years	54661	1204.72	283.548	2946.7
E. coli pathotypes	STEC	Shiga toxin-producing E. coli	2007	Incidence	Rate per 100,000	CPV	Cape Verde	Africa	≥5 years	438849	1310.03	321.27	3044.27
E. coli pathotypes	STEC	Shiga toxin-producing E. coli	2007	Incidence	Rate per 100,000	CPV	Cape Verde	Africa	All ages	493510	1298.37	315.663	2984.79
E. coli pathotypes	STEC	Shiga toxin-producing E. coli	2007	Incidence	Rate per 100,000	CRI	Costa Rica	Americas	<5 years	360733	686.194	294.594	1400.37
E. coli pathotypes	STEC	Shiga toxin-producing E. coli	2007	Incidence	Rate per 100,000	CRI	Costa Rica	Americas	≥5 years	3989853	424.691	160.272	922.347
E. coli pathotypes	STEC	Shiga toxin-producing E. coli	2007	Incidence	Rate per 100,000	CRI	Costa Rica	Americas	All ages	4350586	446.373	177.638	951.352
E. coli pathotypes	STEC	Shiga toxin-producing E. coli	2007	Incidence	Rate per 100,000	CUB	Cuba	Americas	<5 years	655835	543.602	231.433	1102.44
E. coli pathotypes	STEC	Shiga toxin-producing E. coli	2007	Incidence	Rate per 100,000	CUB	Cuba	Americas	≥5 years	10628661	376.494	142.527	793.857
E. coli pathotypes	STEC	Shiga toxin-producing E. coli	2007	Incidence	Rate per 100,000	CUB	Cuba	Americas	All ages	11284496	386.206	150.291	807.903
E. coli pathotypes	STEC	Shiga toxin-producing E. coli	2007	Incidence	Rate per 100,000	CYP	Cyprus	Europe	<5 years	61085	331.372	153.448	623.61
E. coli pathotypes	STEC	Shiga toxin-producing E. coli	2007	Incidence	Rate per 100,000	CYP	Cyprus	Europe	≥5 years	1002471	56.1007	25.9784	105.576
E. coli pathotypes	STEC	Shiga toxin-producing E. coli	2007	Incidence	Rate per 100,000	CYP	Cyprus	Europe	All ages	1063556	71.9108	33.2996	135.329
E. coli pathotypes	STEC	Shiga toxin-producing E. coli	2007	Incidence	Rate per 100,000	CZE	Czechia	Europe	<5 years	492258	398.953	184.742	750.791
E. coli pathotypes	STEC	Shiga toxin-producing E. coli	2007	Incidence	Rate per 100,000	CZE	Czechia	Europe	≥5 years	9826421	55.5275	25.713	104.497
E. coli pathotypes	STEC	Shiga toxin-producing E. coli	2007	Incidence	Rate per 100,000	CZE	Czechia	Europe	All ages	10318679	71.9108	33.2996	135.329
E. coli pathotypes	STEC	Shiga toxin-producing E. coli	2007	Incidence	Rate per 100,000	DEU	Germany	Europe	<5 years	3518501	440.241	203.862	828.493
E. coli pathotypes	STEC	Shiga toxin-producing E. coli	2007	Incidence	Rate per 100,000	DEU	Germany	Europe	≥5 years	77869183	55.2678	25.5928	104.009
E. coli pathotypes	STEC	Shiga toxin-producing E. coli	2007	Incidence	Rate per 100,000	DEU	Germany	Europe	All ages	81387684	71.9108	33.2996	135.329
E. coli pathotypes	STEC	Shiga toxin-producing E. coli	2007	Incidence	Rate per 100,000	DJI	Djibouti	Eastern Mediterranean	<5 years	120407	2657.6	989.274	5902.44
E. coli pathotypes	STEC	Shiga toxin-producing E. coli	2007	Incidence	Rate per 100,000	DJI	Djibouti	Eastern Mediterranean	≥5 years	745163	1824.05	649.28	4050.14
E. coli pathotypes	STEC	Shiga toxin-producing E. coli	2007	Incidence	Rate per 100,000	DJI	Djibouti	Eastern Mediterranean	All ages	865570	1940.01	709.962	4216.42
E. coli pathotypes	STEC	Shiga toxin-producing E. coli	2007	Incidence	Rate per 100,000	DMA	Dominica	Americas	<5 years	5327	349.091	148.617	715.36
E. coli pathotypes	STEC	Shiga toxin-producing E. coli	2007	Incidence	Rate per 100,000	DMA	Dominica	Americas	≥5 years	63512	339.705	127.021	744.583
E. coli pathotypes	STEC	Shiga toxin-producing E. coli	2007	Incidence	Rate per 100,000	DMA	Dominica	Americas	All ages	68839	340.432	132.473	727.298
E. coli pathotypes	STEC	Shiga toxin-producing E. coli	2007	Incidence	Rate per 100,000	DNK	Denmark	Europe	<5 years	324877	319.115	147.772	600.543
E. coli pathotypes	STEC	Shiga toxin-producing E. coli	2007	Incidence	Rate per 100,000	DNK	Denmark	Europe	≥5 years	5122353	56.2323	26.0394	105.824
E. coli pathotypes	STEC	Shiga toxin-producing E. coli	2007	Incidence	Rate per 100,000	DNK	Denmark	Europe	All ages	5447230	71.9108	33.2996	135.329
E. coli pathotypes	STEC	Shiga toxin-producing E. coli	2007	Incidence	Rate per 100,000	DOM	Dominican Republic	Americas	<5 years	1007325	1272.32	561.25	2538.63
E. coli pathotypes	STEC	Shiga toxin-producing E. coli	2007	Incidence	Rate per 100,000	DOM	Dominican Republic	Americas	≥5 years	8390834	437.44	165.587	930.511
E. coli pathotypes	STEC	Shiga toxin-producing E. coli	2007	Incidence	Rate per 100,000	DOM	Dominican Republic	Americas	All ages	9398159	526.925	212.115	1084.69
E. coli pathotypes	STEC	Shiga toxin-producing E. coli	2007	Incidence	Rate per 100,000	DZA	Algeria	Africa	<5 years	3231810	1538.14	702.952	2778.2
E. coli pathotypes	STEC	Shiga toxin-producing E. coli	2007	Incidence	Rate per 100,000	DZA	Algeria	Africa	≥5 years	30660036	395.728	159.545	751.181
E. coli pathotypes	STEC	Shiga toxin-producing E. coli	2007	Incidence	Rate per 100,000	DZA	Algeria	Africa	All ages	33891846	504.664	208.769	934.855
E. coli pathotypes	STEC	Shiga toxin-producing E. coli	2007	Incidence	Rate per 100,000	ECU	Ecuador	Americas	<5 years	1578211	1471.59	645.102	2950.59
E. coli pathotypes	STEC	Shiga toxin-producing E. coli	2007	Incidence	Rate per 100,000	ECU	Ecuador	Americas	≥5 years	12628677	494.163	185.574	1038.22
E. coli pathotypes	STEC	Shiga toxin-producing E. coli	2007	Incidence	Rate per 100,000	ECU	Ecuador	Americas	All ages	14206888	602.744	242.437	1231.68
E. coli pathotypes	STEC	Shiga toxin-producing E. coli	2007	Incidence	Rate per 100,000	EGY	Egypt	Eastern Mediterranean	<5 years	10263086	2999.18	1104.96	6389
E. coli pathotypes	STEC	Shiga toxin-producing E. coli	2007	Incidence	Rate per 100,000	EGY	Egypt	Eastern Mediterranean	≥5 years	73224978	513.857	181.422	1154.49
E. coli pathotypes	STEC	Shiga toxin-producing E. coli	2007	Incidence	Rate per 100,000	EGY	Egypt	Eastern Mediterranean	All ages	83488064	819.375	307.119	1742.78
E. coli pathotypes	STEC	Shiga toxin-producing E. coli	2007	Incidence	Rate per 100,000	EMR	Eastern Mediterranean Region	Eastern Mediterranean	<5 years	75687455	3015.76	1272.02	6129.38
E. coli pathotypes	STEC	Shiga toxin-producing E. coli	2007	Incidence	Rate per 100,000	EMR	Eastern Mediterranean Region	Eastern Mediterranean	≥5 years	499814392	909.577	372.151	1940.14
E. coli pathotypes	STEC	Shiga toxin-producing E. coli	2007	Incidence	Rate per 100,000	EMR	Eastern Mediterranean Region	Eastern Mediterranean	All ages	575501847	1186.57	507.252	2454.52
E. coli pathotypes	STEC	Shiga toxin-producing E. coli	2007	Incidence	Rate per 100,000	ERI	Eritrea	Africa	<5 years	441716	3398.82	1482.75	6307.15
E. coli pathotypes	STEC	Shiga toxin-producing E. coli	2007	Incidence	Rate per 100,000	ERI	Eritrea	Africa	≥5 years	2274027	2207.33	810.087	4405.23
E. coli pathotypes	STEC	Shiga toxin-producing E. coli	2007	Incidence	Rate per 100,000	ERI	Eritrea	Africa	All ages	2715743	2401.12	925.914	4748.98
E. coli pathotypes	STEC	Shiga toxin-producing E. coli	2007	Incidence	Rate per 100,000	ESP	Spain	Europe	<5 years	2327421	368.626	170.699	693.72
E. coli pathotypes	STEC	Shiga toxin-producing E. coli	2007	Incidence	Rate per 100,000	ESP	Spain	Europe	≥5 years	42751290	55.7573	25.8194	104.93
E. coli pathotypes	STEC	Shiga toxin-producing E. coli	2007	Incidence	Rate per 100,000	ESP	Spain	Europe	All ages	45078711	71.9108	33.2996	135.329
E. coli pathotypes	STEC	Shiga toxin-producing E. coli	2007	Incidence	Rate per 100,000	EST	Estonia	Europe	<5 years	68930	370.815	171.713	697.839
E. coli pathotypes	STEC	Shiga toxin-producing E. coli	2007	Incidence	Rate per 100,000	EST	Estonia	Europe	≥5 years	1274069	55.7394	25.8111	104.896
E. coli pathotypes	STEC	Shiga toxin-producing E. coli	2007	Incidence	Rate per 100,000	EST	Estonia	Europe	All ages	1342999	71.9108	33.2996	135.329
E. coli pathotypes	STEC	Shiga toxin-producing E. coli	2007	Incidence	Rate per 100,000	ETH	Ethiopia	Africa	<5 years	14842986	3528.68	1549.44	6609.89
E. coli pathotypes	STEC	Shiga toxin-producing E. coli	2007	Incidence	Rate per 100,000	ETH	Ethiopia	Africa	≥5 years	67042036	1761.3	643.558	3584.99
E. coli pathotypes	STEC	Shiga toxin-producing E. coli	2007	Incidence	Rate per 100,000	ETH	Ethiopia	Africa	All ages	81885022	2081.67	823.796	4065.94
E. coli pathotypes	STEC	Shiga toxin-producing E. coli	2007	Incidence	Rate per 100,000	EUR	European Region	Europe	<5 years	51536822	998.736	352.411	2918.84
E. coli pathotypes	STEC	Shiga toxin-producing E. coli	2007	Incidence	Rate per 100,000	EUR	European Region	Europe	≥5 years	834087965	163.272	54.9251	482.405
E. coli pathotypes	STEC	Shiga toxin-producing E. coli	2007	Incidence	Rate per 100,000	EUR	European Region	Europe	All ages	885624787	211.889	73.1925	644.587
E. coli pathotypes	STEC	Shiga toxin-producing E. coli	2007	Incidence	Rate per 100,000	FIN	Finland	Europe	<5 years	288131	348.564	161.409	655.964
E. coli pathotypes	STEC	Shiga toxin-producing E. coli	2007	Incidence	Rate per 100,000	FIN	Finland	Europe	≥5 years	4988813	55.9326	25.9006	105.26
E. coli pathotypes	STEC	Shiga toxin-producing E. coli	2007	Incidence	Rate per 100,000	FIN	Finland	Europe	All ages	5276944	71.9108	33.2996	135.329
E. coli pathotypes	STEC	Shiga toxin-producing E. coli	2007	Incidence	Rate per 100,000	FJI	Fiji	Western Pacific	<5 years	100584	556.249	128.996	1453.46
E. coli pathotypes	STEC	Shiga toxin-producing E. coli	2007	Incidence	Rate per 100,000	FJI	Fiji	Western Pacific	≥5 years	793777	281.823	65.762	782.52
E. coli pathotypes	STEC	Shiga toxin-producing E. coli	2007	Incidence	Rate per 100,000	FJI	Fiji	Western Pacific	All ages	894361	312.686	74.306	864.891
E. coli pathotypes	STEC	Shiga toxin-producing E. coli	2007	Incidence	Rate per 100,000	FRA	France	Europe	<5 years	3820419	310.138	143.615	583.651
E. coli pathotypes	STEC	Shiga toxin-producing E. coli	2007	Incidence	Rate per 100,000	FRA	France	Europe	≥5 years	58434940	56.3357	26.0872	106.018
E. coli pathotypes	STEC	Shiga toxin-producing E. coli	2007	Incidence	Rate per 100,000	FRA	France	Europe	All ages	62255359	71.9108	33.2996	135.329
E. coli pathotypes	STEC	Shiga toxin-producing E. coli	2007	Incidence	Rate per 100,000	FSM	Micronesia	Western Pacific	<5 years	13472	911.238	193.044	2239.4
E. coli pathotypes	STEC	Shiga toxin-producing E. coli	2007	Incidence	Rate per 100,000	FSM	Micronesia	Western Pacific	≥5 years	96864	328.091	68.0212	824.09
E. coli pathotypes	STEC	Shiga toxin-producing E. coli	2007	Incidence	Rate per 100,000	FSM	Micronesia	Western Pacific	All ages	110336	399.293	84.4142	990.789
E. coli pathotypes	STEC	Shiga toxin-producing E. coli	2007	Incidence	Rate per 100,000	GAB	Gabon	Africa	<5 years	220475	3776.82	887.75	11177.9
E. coli pathotypes	STEC	Shiga toxin-producing E. coli	2007	Incidence	Rate per 100,000	GAB	Gabon	Africa	≥5 years	1311042	1903.09	413.241	5988.33
E. coli pathotypes	STEC	Shiga toxin-producing E. coli	2007	Incidence	Rate per 100,000	GAB	Gabon	Africa	All ages	1531517	2172.83	492.763	6842.53
E. coli pathotypes	STEC	Shiga toxin-producing E. coli	2007	Incidence	Rate per 100,000	GBR	United Kingdom	Europe	<5 years	3610741	323.021	149.581	607.895
E. coli pathotypes	STEC	Shiga toxin-producing E. coli	2007	Incidence	Rate per 100,000	GBR	United Kingdom	Europe	≥5 years	57671910	56.1892	26.0194	105.743
E. coli pathotypes	STEC	Shiga toxin-producing E. coli	2007	Incidence	Rate per 100,000	GBR	United Kingdom	Europe	All ages	61282651	71.9108	33.2996	135.329
E. coli pathotypes	STEC	Shiga toxin-producing E. coli	2007	Incidence	Rate per 100,000	GEO	Georgia	Europe	<5 years	239146	1560.42	320.422	5505.89
E. coli pathotypes	STEC	Shiga toxin-producing E. coli	2007	Incidence	Rate per 100,000	GEO	Georgia	Europe	≥5 years	3742690	319.97	66.9291	1116.88
E. coli pathotypes	STEC	Shiga toxin-producing E. coli	2007	Incidence	Rate per 100,000	GEO	Georgia	Europe	All ages	3981836	394.471	83.1731	1400.69
E. coli pathotypes	STEC	Shiga toxin-producing E. coli	2007	Incidence	Rate per 100,000	GHA	Ghana	Africa	<5 years	3530128	3579.45	1308.37	9400.28
E. coli pathotypes	STEC	Shiga toxin-producing E. coli	2007	Incidence	Rate per 100,000	GHA	Ghana	Africa	≥5 years	19809577	1812.06	603.963	4847.89
E. coli pathotypes	STEC	Shiga toxin-producing E. coli	2007	Incidence	Rate per 100,000	GHA	Ghana	Africa	All ages	23339705	2079.37	716.101	5264.82
E. coli pathotypes	STEC	Shiga toxin-producing E. coli	2007	Incidence	Rate per 100,000	GIN	Guinea	Africa	<5 years	1622915	3035.68	1390.2	5434.42
E. coli pathotypes	STEC	Shiga toxin-producing E. coli	2007	Incidence	Rate per 100,000	GIN	Guinea	Africa	≥5 years	7923484	1987.84	814.215	3703.84
E. coli pathotypes	STEC	Shiga toxin-producing E. coli	2007	Incidence	Rate per 100,000	GIN	Guinea	Africa	All ages	9546399	2165.98	922.889	3931.4
E. coli pathotypes	STEC	Shiga toxin-producing E. coli	2007	Incidence	Rate per 100,000	GLOBAL	Global	All WHO Member States	<5 years	644463298	1957.64	1191.78	2933.77
E. coli pathotypes	STEC	Shiga toxin-producing E. coli	2007	Incidence	Rate per 100,000	GLOBAL	Global	All WHO Member States	≥5 years	6025640838	689.34	382.28	1166.11
E. coli pathotypes	STEC	Shiga toxin-producing E. coli	2007	Incidence	Rate per 100,000	GLOBAL	Global	All WHO Member States	All ages	6670104136	811.882	475.979	1304.34
E. coli pathotypes	STEC	Shiga toxin-producing E. coli	2007	Incidence	Rate per 100,000	GMB	Gambia	Africa	<5 years	299814	3361.63	1149.82	7973.84
E. coli pathotypes	STEC	Shiga toxin-producing E. coli	2007	Incidence	Rate per 100,000	GMB	Gambia	Africa	≥5 years	1440295	1694.41	524.067	4275.33
E. coli pathotypes	STEC	Shiga toxin-producing E. coli	2007	Incidence	Rate per 100,000	GMB	Gambia	Africa	All ages	1740109	1981.67	646.522	4903.49
E. coli pathotypes	STEC	Shiga toxin-producing E. coli	2007	Incidence	Rate per 100,000	GNB	Guinea-Bissau	Africa	<5 years	242264	2785.89	789.92	6628.41
E. coli pathotypes	STEC	Shiga toxin-producing E. coli	2007	Incidence	Rate per 100,000	GNB	Guinea-Bissau	Africa	≥5 years	1190411	1804.07	426.317	4996.19
E. coli pathotypes	STEC	Shiga toxin-producing E. coli	2007	Incidence	Rate per 100,000	GNB	Guinea-Bissau	Africa	All ages	1432675	1970.1	520.983	5332.14
E. coli pathotypes	STEC	Shiga toxin-producing E. coli	2007	Incidence	Rate per 100,000	GNQ	Equatorial Guinea	Africa	<5 years	162718	3562.37	1107.97	7979.59
E. coli pathotypes	STEC	Shiga toxin-producing E. coli	2007	Incidence	Rate per 100,000	GNQ	Equatorial Guinea	Africa	≥5 years	849773	1766.32	563.211	4081.45
E. coli pathotypes	STEC	Shiga toxin-producing E. coli	2007	Incidence	Rate per 100,000	GNQ	Equatorial Guinea	Africa	All ages	1012491	2054.96	646.794	4736.13
E. coli pathotypes	STEC	Shiga toxin-producing E. coli	2007	Incidence	Rate per 100,000	GRC	Greece	Europe	<5 years	533784	393.364	182.154	740.274
E. coli pathotypes	STEC	Shiga toxin-producing E. coli	2007	Incidence	Rate per 100,000	GRC	Greece	Europe	≥5 years	10498631	55.567	25.7313	104.572
E. coli pathotypes	STEC	Shiga toxin-producing E. coli	2007	Incidence	Rate per 100,000	GRC	Greece	Europe	All ages	11032415	71.9108	33.2996	135.329
E. coli pathotypes	STEC	Shiga toxin-producing E. coli	2007	Incidence	Rate per 100,000	GRD	Grenada	Americas	<5 years	8917	521.798	223.708	1089.83
E. coli pathotypes	STEC	Shiga toxin-producing E. coli	2007	Incidence	Rate per 100,000	GRD	Grenada	Americas	≥5 years	101413	722.347	271.338	1549.33
E. coli pathotypes	STEC	Shiga toxin-producing E. coli	2007	Incidence	Rate per 100,000	GRD	Grenada	Americas	All ages	110330	706.138	267.698	1510.14
E. coli pathotypes	STEC	Shiga toxin-producing E. coli	2007	Incidence	Rate per 100,000	GTM	Guatemala	Americas	<5 years	1936754	1080.35	291.41	2489.8
E. coli pathotypes	STEC	Shiga toxin-producing E. coli	2007	Incidence	Rate per 100,000	GTM	Guatemala	Americas	≥5 years	11572452	711.52	180.323	1818.28
E. coli pathotypes	STEC	Shiga toxin-producing E. coli	2007	Incidence	Rate per 100,000	GTM	Guatemala	Americas	All ages	13509206	764.398	198.983	1917.57
E. coli pathotypes	STEC	Shiga toxin-producing E. coli	2007	Incidence	Rate per 100,000	GUY	Guyana	Americas	<5 years	80091	276.231	122.297	473.104
E. coli pathotypes	STEC	Shiga toxin-producing E. coli	2007	Incidence	Rate per 100,000	GUY	Guyana	Americas	≥5 years	677849	90.6803	40.1473	155.309
E. coli pathotypes	STEC	Shiga toxin-producing E. coli	2007	Incidence	Rate per 100,000	GUY	Guyana	Americas	All ages	757940	110.287	48.828	188.89
E. coli pathotypes	STEC	Shiga toxin-producing E. coli	2007	Incidence	Rate per 100,000	HND	Honduras	Americas	<5 years	1080079	910.241	265.629	2384.04
E. coli pathotypes	STEC	Shiga toxin-producing E. coli	2007	Incidence	Rate per 100,000	HND	Honduras	Americas	≥5 years	6665716	615.068	184.273	1551.39
E. coli pathotypes	STEC	Shiga toxin-producing E. coli	2007	Incidence	Rate per 100,000	HND	Honduras	Americas	All ages	7745795	656.228	207.279	1649.38
E. coli pathotypes	STEC	Shiga toxin-producing E. coli	2007	Incidence	Rate per 100,000	HRV	Croatia	Europe	<5 years	202848	404.977	187.532	762.128
E. coli pathotypes	STEC	Shiga toxin-producing E. coli	2007	Incidence	Rate per 100,000	HRV	Croatia	Europe	≥5 years	4113447	55.4862	25.6939	104.42
E. coli pathotypes	STEC	Shiga toxin-producing E. coli	2007	Incidence	Rate per 100,000	HRV	Croatia	Europe	All ages	4316295	71.9108	33.2996	135.329
E. coli pathotypes	STEC	Shiga toxin-producing E. coli	2007	Incidence	Rate per 100,000	HTI	Haiti	Americas	<5 years	1214997	1361.85	406.552	3515.03
E. coli pathotypes	STEC	Shiga toxin-producing E. coli	2007	Incidence	Rate per 100,000	HTI	Haiti	Americas	≥5 years	8079684	615.929	185.966	1583.48
E. coli pathotypes	STEC	Shiga toxin-producing E. coli	2007	Incidence	Rate per 100,000	HTI	Haiti	Americas	All ages	9294681	713.435	223.733	1813.38
E. coli pathotypes	STEC	Shiga toxin-producing E. coli	2007	Incidence	Rate per 100,000	HUN	Hungary	Europe	<5 years	482157	396.481	183.597	746.139
E. coli pathotypes	STEC	Shiga toxin-producing E. coli	2007	Incidence	Rate per 100,000	HUN	Hungary	Europe	≥5 years	9562160	55.5448	25.721	104.53
E. coli pathotypes	STEC	Shiga toxin-producing E. coli	2007	Incidence	Rate per 100,000	HUN	Hungary	Europe	All ages	10044317	71.9108	33.2996	135.329
E. coli pathotypes	STEC	Shiga toxin-producing E. coli	2007	Incidence	Rate per 100,000	IDN	Indonesia	South-East Asia	<5 years	22943744	2582.87	578.415	8472.92
E. coli pathotypes	STEC	Shiga toxin-producing E. coli	2007	Incidence	Rate per 100,000	IDN	Indonesia	South-East Asia	≥5 years	212551539	682.221	138.215	2194.52
E. coli pathotypes	STEC	Shiga toxin-producing E. coli	2007	Incidence	Rate per 100,000	IDN	Indonesia	South-East Asia	All ages	235495283	867.396	185.35	2791.44
E. coli pathotypes	STEC	Shiga toxin-producing E. coli	2007	Incidence	Rate per 100,000	IND	India	South-East Asia	<5 years	132847455	1878.22	768.62	3575.83
E. coli pathotypes	STEC	Shiga toxin-producing E. coli	2007	Incidence	Rate per 100,000	IND	India	South-East Asia	≥5 years	1049181202	1444.12	569.858	2997.39
E. coli pathotypes	STEC	Shiga toxin-producing E. coli	2007	Incidence	Rate per 100,000	IND	India	South-East Asia	All ages	1182028657	1492.91	609.124	3002.57
E. coli pathotypes	STEC	Shiga toxin-producing E. coli	2007	Incidence	Rate per 100,000	IRL	Ireland	Europe	<5 years	308140	267.69	123.959	503.767
E. coli pathotypes	STEC	Shiga toxin-producing E. coli	2007	Incidence	Rate per 100,000	IRL	Ireland	Europe	≥5 years	4025870	56.9259	26.3605	107.129
E. coli pathotypes	STEC	Shiga toxin-producing E. coli	2007	Incidence	Rate per 100,000	IRL	Ireland	Europe	All ages	4334010	71.9108	33.2996	135.329
E. coli pathotypes	STEC	Shiga toxin-producing E. coli	2007	Incidence	Rate per 100,000	IRN	Iran	Eastern Mediterranean	<5 years	5764403	1975.8	716.684	4628.04
E. coli pathotypes	STEC	Shiga toxin-producing E. coli	2007	Incidence	Rate per 100,000	IRN	Iran	Eastern Mediterranean	≥5 years	68391076	698.258	212.022	1594.25
E. coli pathotypes	STEC	Shiga toxin-producing E. coli	2007	Incidence	Rate per 100,000	IRN	Iran	Eastern Mediterranean	All ages	74155479	797.566	258.538	1770.32
E. coli pathotypes	STEC	Shiga toxin-producing E. coli	2007	Incidence	Rate per 100,000	IRQ	Iraq	Eastern Mediterranean	<5 years	4402722	2649.08	978.796	5815.3
E. coli pathotypes	STEC	Shiga toxin-producing E. coli	2007	Incidence	Rate per 100,000	IRQ	Iraq	Eastern Mediterranean	≥5 years	24009042	687.022	235.995	1571.95
E. coli pathotypes	STEC	Shiga toxin-producing E. coli	2007	Incidence	Rate per 100,000	IRQ	Iraq	Eastern Mediterranean	All ages	28411764	991.065	368.306	2163.51
E. coli pathotypes	STEC	Shiga toxin-producing E. coli	2007	Incidence	Rate per 100,000	ISL	Iceland	Europe	<5 years	21455	273	126.417	513.76
E. coli pathotypes	STEC	Shiga toxin-producing E. coli	2007	Incidence	Rate per 100,000	ISL	Iceland	Europe	≥5 years	286297	56.8412	26.3214	106.97
E. coli pathotypes	STEC	Shiga toxin-producing E. coli	2007	Incidence	Rate per 100,000	ISL	Iceland	Europe	All ages	307752	71.9108	33.2996	135.329
E. coli pathotypes	STEC	Shiga toxin-producing E. coli	2007	Incidence	Rate per 100,000	ISR	Israel	Europe	<5 years	695382	188.934	87.4893	355.556
E. coli pathotypes	STEC	Shiga toxin-producing E. coli	2007	Incidence	Rate per 100,000	ISR	Israel	Europe	≥5 years	6207713	58.8019	27.2293	110.66
E. coli pathotypes	STEC	Shiga toxin-producing E. coli	2007	Incidence	Rate per 100,000	ISR	Israel	Europe	All ages	6903095	71.9108	33.2996	135.329
E. coli pathotypes	STEC	Shiga toxin-producing E. coli	2007	Incidence	Rate per 100,000	ITA	Italy	Europe	<5 years	2775319	403.676	186.929	759.68
E. coli pathotypes	STEC	Shiga toxin-producing E. coli	2007	Incidence	Rate per 100,000	ITA	Italy	Europe	≥5 years	56089497	55.495	25.6979	104.436
E. coli pathotypes	STEC	Shiga toxin-producing E. coli	2007	Incidence	Rate per 100,000	ITA	Italy	Europe	All ages	58864816	71.9108	33.2996	135.329
E. coli pathotypes	STEC	Shiga toxin-producing E. coli	2007	Incidence	Rate per 100,000	JAM	Jamaica	Americas	<5 years	242316	437.725	192.248	889.065
E. coli pathotypes	STEC	Shiga toxin-producing E. coli	2007	Incidence	Rate per 100,000	JAM	Jamaica	Americas	≥5 years	2465333	307.919	114.56	673.23
E. coli pathotypes	STEC	Shiga toxin-producing E. coli	2007	Incidence	Rate per 100,000	JAM	Jamaica	Americas	All ages	2707649	319.536	123.99	684.331
E. coli pathotypes	STEC	Shiga toxin-producing E. coli	2007	Incidence	Rate per 100,000	JOR	Jordan	Eastern Mediterranean	<5 years	868515	1497.63	532.783	3318.12
E. coli pathotypes	STEC	Shiga toxin-producing E. coli	2007	Incidence	Rate per 100,000	JOR	Jordan	Eastern Mediterranean	≥5 years	5883979	587.291	199.836	1344.41
E. coli pathotypes	STEC	Shiga toxin-producing E. coli	2007	Incidence	Rate per 100,000	JOR	Jordan	Eastern Mediterranean	All ages	6752494	704.379	258.356	1535.01
E. coli pathotypes	STEC	Shiga toxin-producing E. coli	2007	Incidence	Rate per 100,000	JPN	Japan	Western Pacific	<5 years	5581363	145.001	63.0225	316.09
E. coli pathotypes	STEC	Shiga toxin-producing E. coli	2007	Incidence	Rate per 100,000	JPN	Japan	Western Pacific	≥5 years	122465140	18.3607	7.98018	40.0247
E. coli pathotypes	STEC	Shiga toxin-producing E. coli	2007	Incidence	Rate per 100,000	JPN	Japan	Western Pacific	All ages	128046503	23.8808	10.3794	52.058
E. coli pathotypes	STEC	Shiga toxin-producing E. coli	2007	Incidence	Rate per 100,000	KAZ	Kazakhstan	Europe	<5 years	1434458	796.705	171.14	2773.96
E. coli pathotypes	STEC	Shiga toxin-producing E. coli	2007	Incidence	Rate per 100,000	KAZ	Kazakhstan	Europe	≥5 years	14741630	162.512	33.0227	568.645
E. coli pathotypes	STEC	Shiga toxin-producing E. coli	2007	Incidence	Rate per 100,000	KAZ	Kazakhstan	Europe	All ages	16176088	218.75	45.7613	778.499
E. coli pathotypes	STEC	Shiga toxin-producing E. coli	2007	Incidence	Rate per 100,000	KEN	Kenya	Africa	<5 years	6393562	3776.79	1456.54	7241.56
E. coli pathotypes	STEC	Shiga toxin-producing E. coli	2007	Incidence	Rate per 100,000	KEN	Kenya	Africa	≥5 years	31075002	2533.13	987.704	4971.58
E. coli pathotypes	STEC	Shiga toxin-producing E. coli	2007	Incidence	Rate per 100,000	KEN	Kenya	Africa	All ages	37468564	2745.34	1121.39	5218.23
E. coli pathotypes	STEC	Shiga toxin-producing E. coli	2007	Incidence	Rate per 100,000	KGZ	Kyrgyzstan	Europe	<5 years	557720	1089.93	253.568	3892.27
E. coli pathotypes	STEC	Shiga toxin-producing E. coli	2007	Incidence	Rate per 100,000	KGZ	Kyrgyzstan	Europe	≥5 years	4739728	189.292	40.1834	706.195
E. coli pathotypes	STEC	Shiga toxin-producing E. coli	2007	Incidence	Rate per 100,000	KGZ	Kyrgyzstan	Europe	All ages	5297448	284.112	63.3008	1046.63
E. coli pathotypes	STEC	Shiga toxin-producing E. coli	2007	Incidence	Rate per 100,000	KHM	Cambodia	Western Pacific	<5 years	1626415	1543.41	330.115	3781.92
E. coli pathotypes	STEC	Shiga toxin-producing E. coli	2007	Incidence	Rate per 100,000	KHM	Cambodia	Western Pacific	≥5 years	12114303	312.224	66.5352	791.689
E. coli pathotypes	STEC	Shiga toxin-producing E. coli	2007	Incidence	Rate per 100,000	KHM	Cambodia	Western Pacific	All ages	13740718	457.952	93.5638	1120.24
E. coli pathotypes	STEC	Shiga toxin-producing E. coli	2007	Incidence	Rate per 100,000	KIR	Kiribati	Western Pacific	<5 years	13165	928.828	201.644	2378.97
E. coli pathotypes	STEC	Shiga toxin-producing E. coli	2007	Incidence	Rate per 100,000	KIR	Kiribati	Western Pacific	≥5 years	87853	551.809	114.282	1385.76
E. coli pathotypes	STEC	Shiga toxin-producing E. coli	2007	Incidence	Rate per 100,000	KIR	Kiribati	Western Pacific	All ages	101018	600.943	126.4	1485.37
E. coli pathotypes	STEC	Shiga toxin-producing E. coli	2007	Incidence	Rate per 100,000	KNA	Saint Kitts and Nevis	Americas	<5 years	3586	379.63	168.075	650.196
E. coli pathotypes	STEC	Shiga toxin-producing E. coli	2007	Incidence	Rate per 100,000	KNA	Saint Kitts and Nevis	Americas	≥5 years	43053	87.8531	38.8956	150.467
E. coli pathotypes	STEC	Shiga toxin-producing E. coli	2007	Incidence	Rate per 100,000	KNA	Saint Kitts and Nevis	Americas	All ages	46639	110.287	48.828	188.89
E. coli pathotypes	STEC	Shiga toxin-producing E. coli	2007	Incidence	Rate per 100,000	KOR	South Korea	Western Pacific	<5 years	2302289	132.023	57.3816	287.798
E. coli pathotypes	STEC	Shiga toxin-producing E. coli	2007	Incidence	Rate per 100,000	KOR	South Korea	Western Pacific	≥5 years	45788807	18.4433	8.0161	40.2048
E. coli pathotypes	STEC	Shiga toxin-producing E. coli	2007	Incidence	Rate per 100,000	KOR	South Korea	Western Pacific	All ages	48091096	23.8808	10.3794	52.058
E. coli pathotypes	STEC	Shiga toxin-producing E. coli	2007	Incidence	Rate per 100,000	KWT	Kuwait	Eastern Mediterranean	<5 years	217966	195.759	56.8783	566.47
E. coli pathotypes	STEC	Shiga toxin-producing E. coli	2007	Incidence	Rate per 100,000	KWT	Kuwait	Eastern Mediterranean	≥5 years	2218271	53.4423	15.5278	154.647
E. coli pathotypes	STEC	Shiga toxin-producing E. coli	2007	Incidence	Rate per 100,000	KWT	Kuwait	Eastern Mediterranean	All ages	2436237	66.1751	19.2274	191.492
E. coli pathotypes	STEC	Shiga toxin-producing E. coli	2007	Incidence	Rate per 100,000	LAO	Laos	Western Pacific	<5 years	787226	1336.84	286.008	3432.15
E. coli pathotypes	STEC	Shiga toxin-producing E. coli	2007	Incidence	Rate per 100,000	LAO	Laos	Western Pacific	≥5 years	5222634	302.378	63.983	775.914
E. coli pathotypes	STEC	Shiga toxin-producing E. coli	2007	Incidence	Rate per 100,000	LAO	Laos	Western Pacific	All ages	6009860	437.881	88.7018	1097.86
E. coli pathotypes	STEC	Shiga toxin-producing E. coli	2007	Incidence	Rate per 100,000	LBN	Lebanon	Eastern Mediterranean	<5 years	441508	2203.86	554.46	5865.04
E. coli pathotypes	STEC	Shiga toxin-producing E. coli	2007	Incidence	Rate per 100,000	LBN	Lebanon	Eastern Mediterranean	≥5 years	4355157	611.686	157.039	1654.51
E. coli pathotypes	STEC	Shiga toxin-producing E. coli	2007	Incidence	Rate per 100,000	LBN	Lebanon	Eastern Mediterranean	All ages	4796665	758.237	200.069	2015.45
E. coli pathotypes	STEC	Shiga toxin-producing E. coli	2007	Incidence	Rate per 100,000	LBR	Liberia	Africa	<5 years	610734	4122.71	1834.74	7357.62
E. coli pathotypes	STEC	Shiga toxin-producing E. coli	2007	Incidence	Rate per 100,000	LBR	Liberia	Africa	≥5 years	2971078	2267.45	829.947	4500.66
E. coli pathotypes	STEC	Shiga toxin-producing E. coli	2007	Incidence	Rate per 100,000	LBR	Liberia	Africa	All ages	3581812	2583.79	1015.23	5080.84
E. coli pathotypes	STEC	Shiga toxin-producing E. coli	2007	Incidence	Rate per 100,000	LBY	Libya	Eastern Mediterranean	<5 years	667709	1528.21	559.625	3377.85
E. coli pathotypes	STEC	Shiga toxin-producing E. coli	2007	Incidence	Rate per 100,000	LBY	Libya	Eastern Mediterranean	≥5 years	5371994	593.33	203.994	1320.37
E. coli pathotypes	STEC	Shiga toxin-producing E. coli	2007	Incidence	Rate per 100,000	LBY	Libya	Eastern Mediterranean	All ages	6039703	696.684	255.17	1498.21
E. coli pathotypes	STEC	Shiga toxin-producing E. coli	2007	Incidence	Rate per 100,000	LCA	Saint Lucia	Americas	<5 years	12970	514.669	217.745	1050.67
E. coli pathotypes	STEC	Shiga toxin-producing E. coli	2007	Incidence	Rate per 100,000	LCA	Saint Lucia	Americas	≥5 years	154261	519.287	194.721	1124.25
E. coli pathotypes	STEC	Shiga toxin-producing E. coli	2007	Incidence	Rate per 100,000	LCA	Saint Lucia	Americas	All ages	167231	518.929	199.189	1107.96
E. coli pathotypes	STEC	Shiga toxin-producing E. coli	2007	Incidence	Rate per 100,000	LKA	Sri Lanka	South-East Asia	<5 years	1813815	1099.18	451.758	2166.48
E. coli pathotypes	STEC	Shiga toxin-producing E. coli	2007	Incidence	Rate per 100,000	LKA	Sri Lanka	South-East Asia	≥5 years	18609439	424.404	152.236	920.94
E. coli pathotypes	STEC	Shiga toxin-producing E. coli	2007	Incidence	Rate per 100,000	LKA	Sri Lanka	South-East Asia	All ages	20423254	484.331	186.529	1010.15
E. coli pathotypes	STEC	Shiga toxin-producing E. coli	2007	Incidence	Rate per 100,000	LSO	Lesotho	Africa	<5 years	252275	2838.82	1292.2	5007.19
E. coli pathotypes	STEC	Shiga toxin-producing E. coli	2007	Incidence	Rate per 100,000	LSO	Lesotho	Africa	≥5 years	1694695	2476.75	1003.57	4578.72
E. coli pathotypes	STEC	Shiga toxin-producing E. coli	2007	Incidence	Rate per 100,000	LSO	Lesotho	Africa	All ages	1946970	2523.66	1035.88	4645.97
E. coli pathotypes	STEC	Shiga toxin-producing E. coli	2007	Incidence	Rate per 100,000	LTU	Lithuania	Europe	<5 years	143293	431.66	199.888	812.343
E. coli pathotypes	STEC	Shiga toxin-producing E. coli	2007	Incidence	Rate per 100,000	LTU	Lithuania	Europe	≥5 years	3106658	55.3175	25.6158	104.102
E. coli pathotypes	STEC	Shiga toxin-producing E. coli	2007	Incidence	Rate per 100,000	LTU	Lithuania	Europe	All ages	3249951	71.9108	33.2996	135.329
E. coli pathotypes	STEC	Shiga toxin-producing E. coli	2007	Incidence	Rate per 100,000	LUX	Luxembourg	Europe	<5 years	27923	324.733	150.374	611.117
E. coli pathotypes	STEC	Shiga toxin-producing E. coli	2007	Incidence	Rate per 100,000	LUX	Luxembourg	Europe	≥5 years	448507	56.1706	26.0108	105.708
E. coli pathotypes	STEC	Shiga toxin-producing E. coli	2007	Incidence	Rate per 100,000	LUX	Luxembourg	Europe	All ages	476430	71.9108	33.2996	135.329
E. coli pathotypes	STEC	Shiga toxin-producing E. coli	2007	Incidence	Rate per 100,000	LVA	Latvia	Europe	<5 years	104589	402.037	186.17	756.595
E. coli pathotypes	STEC	Shiga toxin-producing E. coli	2007	Incidence	Rate per 100,000	LVA	Latvia	Europe	≥5 years	2104747	55.5062	25.7031	104.457
E. coli pathotypes	STEC	Shiga toxin-producing E. coli	2007	Incidence	Rate per 100,000	LVA	Latvia	Europe	All ages	2209336	71.9108	33.2996	135.329
E. coli pathotypes	STEC	Shiga toxin-producing E. coli	2007	Incidence	Rate per 100,000	MAR	Morocco	Eastern Mediterranean	<5 years	3136430	2622.04	970.632	5780.47
E. coli pathotypes	STEC	Shiga toxin-producing E. coli	2007	Incidence	Rate per 100,000	MAR	Morocco	Eastern Mediterranean	≥5 years	27840161	472.139	164.765	1086.43
E. coli pathotypes	STEC	Shiga toxin-producing E. coli	2007	Incidence	Rate per 100,000	MAR	Morocco	Eastern Mediterranean	All ages	30976591	689.82	256.606	1495.87
E. coli pathotypes	STEC	Shiga toxin-producing E. coli	2007	Incidence	Rate per 100,000	MCO	Monaco	Europe	<5 years	1444	421.279	195.081	792.808
E. coli pathotypes	STEC	Shiga toxin-producing E. coli	2007	Incidence	Rate per 100,000	MCO	Monaco	Europe	≥5 years	30519	55.3805	25.6449	104.221
E. coli pathotypes	STEC	Shiga toxin-producing E. coli	2007	Incidence	Rate per 100,000	MCO	Monaco	Europe	All ages	31963	71.9108	33.2996	135.329
E. coli pathotypes	STEC	Shiga toxin-producing E. coli	2007	Incidence	Rate per 100,000	MDA	Moldova	Europe	<5 years	231287	1913.64	416.44	6476.11
E. coli pathotypes	STEC	Shiga toxin-producing E. coli	2007	Incidence	Rate per 100,000	MDA	Moldova	Europe	≥5 years	3655633	207.059	43.4071	740.139
E. coli pathotypes	STEC	Shiga toxin-producing E. coli	2007	Incidence	Rate per 100,000	MDA	Moldova	Europe	All ages	3886920	308.607	65.7499	1103.13
E. coli pathotypes	STEC	Shiga toxin-producing E. coli	2007	Incidence	Rate per 100,000	MDG	Madagascar	Africa	<5 years	3384422	3766.71	1657.75	6687.97
E. coli pathotypes	STEC	Shiga toxin-producing E. coli	2007	Incidence	Rate per 100,000	MDG	Madagascar	Africa	≥5 years	16636062	2490.7	899.021	4749.09
E. coli pathotypes	STEC	Shiga toxin-producing E. coli	2007	Incidence	Rate per 100,000	MDG	Madagascar	Africa	All ages	20020484	2706.41	1053.84	5301.34
E. coli pathotypes	STEC	Shiga toxin-producing E. coli	2007	Incidence	Rate per 100,000	MDV	Maldives	South-East Asia	<5 years	28016	1542.96	440.118	3903.96
E. coli pathotypes	STEC	Shiga toxin-producing E. coli	2007	Incidence	Rate per 100,000	MDV	Maldives	South-East Asia	≥5 years	290719	385.252	98.1417	999.252
E. coli pathotypes	STEC	Shiga toxin-producing E. coli	2007	Incidence	Rate per 100,000	MDV	Maldives	South-East Asia	All ages	318735	487.012	126.894	1193.62
E. coli pathotypes	STEC	Shiga toxin-producing E. coli	2007	Incidence	Rate per 100,000	MEX	Mexico	Americas	<5 years	11377304	776.793	214.506	2386.12
E. coli pathotypes	STEC	Shiga toxin-producing E. coli	2007	Incidence	Rate per 100,000	MEX	Mexico	Americas	≥5 years	96607345	340.834	92.5337	994.478
E. coli pathotypes	STEC	Shiga toxin-producing E. coli	2007	Incidence	Rate per 100,000	MEX	Mexico	Americas	All ages	107984649	386.767	113.983	1131.11
E. coli pathotypes	STEC	Shiga toxin-producing E. coli	2007	Incidence	Rate per 100,000	MHL	Marshall Islands	Western Pacific	<5 years	7555	558.41	128.82	1418.68
E. coli pathotypes	STEC	Shiga toxin-producing E. coli	2007	Incidence	Rate per 100,000	MHL	Marshall Islands	Western Pacific	≥5 years	44475	238.06	54.0367	670.222
E. coli pathotypes	STEC	Shiga toxin-producing E. coli	2007	Incidence	Rate per 100,000	MHL	Marshall Islands	Western Pacific	All ages	52030	284.576	66.4143	788.241
E. coli pathotypes	STEC	Shiga toxin-producing E. coli	2007	Incidence	Rate per 100,000	MKD	North Macedonia	Europe	<5 years	126540	912.118	189.667	3109.77
E. coli pathotypes	STEC	Shiga toxin-producing E. coli	2007	Incidence	Rate per 100,000	MKD	North Macedonia	Europe	≥5 years	1960734	44.8029	8.6986	161.488
E. coli pathotypes	STEC	Shiga toxin-producing E. coli	2007	Incidence	Rate per 100,000	MKD	North Macedonia	Europe	All ages	2087274	97.3835	19.645	343.414
E. coli pathotypes	STEC	Shiga toxin-producing E. coli	2007	Incidence	Rate per 100,000	MLI	Mali	Africa	<5 years	2744566	3370.32	1125.34	7315.21
E. coli pathotypes	STEC	Shiga toxin-producing E. coli	2007	Incidence	Rate per 100,000	MLI	Mali	Africa	≥5 years	11475285	2272.1	665.896	5393.14
E. coli pathotypes	STEC	Shiga toxin-producing E. coli	2007	Incidence	Rate per 100,000	MLI	Mali	Africa	All ages	14219851	2484.06	789.729	5769.1
E. coli pathotypes	STEC	Shiga toxin-producing E. coli	2007	Incidence	Rate per 100,000	MLT	Malta	Europe	<5 years	19913	397.918	184.263	748.845
E. coli pathotypes	STEC	Shiga toxin-producing E. coli	2007	Incidence	Rate per 100,000	MLT	Malta	Europe	≥5 years	396420	55.5347	25.7164	104.511
E. coli pathotypes	STEC	Shiga toxin-producing E. coli	2007	Incidence	Rate per 100,000	MLT	Malta	Europe	All ages	416333	71.9108	33.2996	135.329
E. coli pathotypes	STEC	Shiga toxin-producing E. coli	2007	Incidence	Rate per 100,000	MMR	Myanmar	South-East Asia	<5 years	4716671	2213.88	923.498	4408.5
E. coli pathotypes	STEC	Shiga toxin-producing E. coli	2007	Incidence	Rate per 100,000	MMR	Myanmar	South-East Asia	≥5 years	43239006	368.616	133.593	808.92
E. coli pathotypes	STEC	Shiga toxin-producing E. coli	2007	Incidence	Rate per 100,000	MMR	Myanmar	South-East Asia	All ages	47955677	550.106	222.407	1156.79
E. coli pathotypes	STEC	Shiga toxin-producing E. coli	2007	Incidence	Rate per 100,000	MNE	Montenegro	Europe	<5 years	40419	564.647	115.797	1956.21
E. coli pathotypes	STEC	Shiga toxin-producing E. coli	2007	Incidence	Rate per 100,000	MNE	Montenegro	Europe	≥5 years	593264	34.7624	6.88724	125.294
E. coli pathotypes	STEC	Shiga toxin-producing E. coli	2007	Incidence	Rate per 100,000	MNE	Montenegro	Europe	All ages	633683	68.5608	13.9047	239.9
E. coli pathotypes	STEC	Shiga toxin-producing E. coli	2007	Incidence	Rate per 100,000	MNG	Mongolia	Western Pacific	<5 years	244069	500.152	104.625	1246.54
E. coli pathotypes	STEC	Shiga toxin-producing E. coli	2007	Incidence	Rate per 100,000	MNG	Mongolia	Western Pacific	≥5 years	2351641	48.511	10.5712	126.404
E. coli pathotypes	STEC	Shiga toxin-producing E. coli	2007	Incidence	Rate per 100,000	MNG	Mongolia	Western Pacific	All ages	2595710	90.9778	18.9599	220.333
E. coli pathotypes	STEC	Shiga toxin-producing E. coli	2007	Incidence	Rate per 100,000	MOZ	Mozambique	Africa	<5 years	3668180	2856.6	985.943	6722.53
E. coli pathotypes	STEC	Shiga toxin-producing E. coli	2007	Incidence	Rate per 100,000	MOZ	Mozambique	Africa	≥5 years	17364246	1495.58	436.593	3625.55
E. coli pathotypes	STEC	Shiga toxin-producing E. coli	2007	Incidence	Rate per 100,000	MOZ	Mozambique	Africa	All ages	21032426	1732.95	551.683	3976
E. coli pathotypes	STEC	Shiga toxin-producing E. coli	2007	Incidence	Rate per 100,000	MRT	Mauritania	Africa	<5 years	512383	4086.61	1873.47	7470.24
E. coli pathotypes	STEC	Shiga toxin-producing E. coli	2007	Incidence	Rate per 100,000	MRT	Mauritania	Africa	≥5 years	2539755	2487.04	1008.99	4591.9
E. coli pathotypes	STEC	Shiga toxin-producing E. coli	2007	Incidence	Rate per 100,000	MRT	Mauritania	Africa	All ages	3052138	2755.57	1166.96	5066.38
E. coli pathotypes	STEC	Shiga toxin-producing E. coli	2007	Incidence	Rate per 100,000	MUS	Mauritius	Africa	<5 years	91253	2973.37	961.157	7215.95
E. coli pathotypes	STEC	Shiga toxin-producing E. coli	2007	Incidence	Rate per 100,000	MUS	Mauritius	Africa	≥5 years	1175519	816.64	254.562	1965.49
E. coli pathotypes	STEC	Shiga toxin-producing E. coli	2007	Incidence	Rate per 100,000	MUS	Mauritius	Africa	All ages	1266772	972.002	311.678	2236.05
E. coli pathotypes	STEC	Shiga toxin-producing E. coli	2007	Incidence	Rate per 100,000	MWI	Malawi	Africa	<5 years	2457975	3260.71	835.37	7448.05
E. coli pathotypes	STEC	Shiga toxin-producing E. coli	2007	Incidence	Rate per 100,000	MWI	Malawi	Africa	≥5 years	10924558	1677.33	398.162	3795.14
E. coli pathotypes	STEC	Shiga toxin-producing E. coli	2007	Incidence	Rate per 100,000	MWI	Malawi	Africa	All ages	13382533	1968.15	490.907	4457.58
E. coli pathotypes	STEC	Shiga toxin-producing E. coli	2007	Incidence	Rate per 100,000	MYS	Malaysia	Western Pacific	<5 years	2615009	393.529	88.0683	1060.67
E. coli pathotypes	STEC	Shiga toxin-producing E. coli	2007	Incidence	Rate per 100,000	MYS	Malaysia	Western Pacific	≥5 years	24094142	246.337	54.0369	698.541
E. coli pathotypes	STEC	Shiga toxin-producing E. coli	2007	Incidence	Rate per 100,000	MYS	Malaysia	Western Pacific	All ages	26709151	260.748	57.6598	736.206
E. coli pathotypes	STEC	Shiga toxin-producing E. coli	2007	Incidence	Rate per 100,000	NAM	Namibia	Africa	<5 years	261366	2664.76	812.151	5981.72
E. coli pathotypes	STEC	Shiga toxin-producing E. coli	2007	Incidence	Rate per 100,000	NAM	Namibia	Africa	≥5 years	1743467	2555.47	801.997	5887.43
E. coli pathotypes	STEC	Shiga toxin-producing E. coli	2007	Incidence	Rate per 100,000	NAM	Namibia	Africa	All ages	2004833	2569.72	808.795	5762.51
E. coli pathotypes	STEC	Shiga toxin-producing E. coli	2007	Incidence	Rate per 100,000	NER	Niger	Africa	<5 years	2993191	4266.6	1904.06	7693.89
E. coli pathotypes	STEC	Shiga toxin-producing E. coli	2007	Incidence	Rate per 100,000	NER	Niger	Africa	≥5 years	11537048	1955.38	696.659	3828.84
E. coli pathotypes	STEC	Shiga toxin-producing E. coli	2007	Incidence	Rate per 100,000	NER	Niger	Africa	All ages	14530239	2431.48	960.768	4661.49
E. coli pathotypes	STEC	Shiga toxin-producing E. coli	2007	Incidence	Rate per 100,000	NGA	Nigeria	Africa	<5 years	27130020	5621.42	1903.99	13576.3
E. coli pathotypes	STEC	Shiga toxin-producing E. coli	2007	Incidence	Rate per 100,000	NGA	Nigeria	Africa	≥5 years	124009088	3263.67	986.338	8085.8
E. coli pathotypes	STEC	Shiga toxin-producing E. coli	2007	Incidence	Rate per 100,000	NGA	Nigeria	Africa	All ages	151139108	3686.9	1129.28	8855.73
E. coli pathotypes	STEC	Shiga toxin-producing E. coli	2007	Incidence	Rate per 100,000	NIC	Nicaragua	Americas	<5 years	655155	901.199	232.907	2208.86
E. coli pathotypes	STEC	Shiga toxin-producing E. coli	2007	Incidence	Rate per 100,000	NIC	Nicaragua	Americas	≥5 years	4802600	353.881	85.6312	918.383
E. coli pathotypes	STEC	Shiga toxin-producing E. coli	2007	Incidence	Rate per 100,000	NIC	Nicaragua	Americas	All ages	5457755	419.582	111.728	1063.49
E. coli pathotypes	STEC	Shiga toxin-producing E. coli	2007	Incidence	Rate per 100,000	NIU	Niue	Western Pacific	<5 years	162	69.7195	30.3024	151.982
E. coli pathotypes	STEC	Shiga toxin-producing E. coli	2007	Incidence	Rate per 100,000	NIU	Niue	Western Pacific	≥5 years	1625	19.311	8.39322	42.0963
E. coli pathotypes	STEC	Shiga toxin-producing E. coli	2007	Incidence	Rate per 100,000	NIU	Niue	Western Pacific	All ages	1787	23.8808	10.3794	52.058
E. coli pathotypes	STEC	Shiga toxin-producing E. coli	2007	Incidence	Rate per 100,000	NLD	Netherlands	Europe	<5 years	977393	321.426	148.842	604.893
E. coli pathotypes	STEC	Shiga toxin-producing E. coli	2007	Incidence	Rate per 100,000	NLD	Netherlands	Europe	≥5 years	15529304	56.2066	26.0275	105.776
E. coli pathotypes	STEC	Shiga toxin-producing E. coli	2007	Incidence	Rate per 100,000	NLD	Netherlands	Europe	All ages	16506697	71.9108	33.2996	135.329
E. coli pathotypes	STEC	Shiga toxin-producing E. coli	2007	Incidence	Rate per 100,000	NOR	Norway	Europe	<5 years	289786	307.43	142.361	578.553
E. coli pathotypes	STEC	Shiga toxin-producing E. coli	2007	Incidence	Rate per 100,000	NOR	Norway	Europe	≥5 years	4391156	56.3682	26.1023	106.079
E. coli pathotypes	STEC	Shiga toxin-producing E. coli	2007	Incidence	Rate per 100,000	NOR	Norway	Europe	All ages	4680942	71.9108	33.2996	135.329
E. coli pathotypes	STEC	Shiga toxin-producing E. coli	2007	Incidence	Rate per 100,000	NPL	Nepal	South-East Asia	<5 years	3273695	1343.03	333.083	3299.15
E. coli pathotypes	STEC	Shiga toxin-producing E. coli	2007	Incidence	Rate per 100,000	NPL	Nepal	South-East Asia	≥5 years	23408667	630.166	150.237	1644.83
E. coli pathotypes	STEC	Shiga toxin-producing E. coli	2007	Incidence	Rate per 100,000	NPL	Nepal	South-East Asia	All ages	26682362	717.628	172.688	1862.58
E. coli pathotypes	STEC	Shiga toxin-producing E. coli	2007	Incidence	Rate per 100,000	NRU	Nauru	Western Pacific	<5 years	1297	48.8577	21.2352	106.505
E. coli pathotypes	STEC	Shiga toxin-producing E. coli	2007	Incidence	Rate per 100,000	NRU	Nauru	Western Pacific	≥5 years	8729	20.1696	8.76639	43.9679
E. coli pathotypes	STEC	Shiga toxin-producing E. coli	2007	Incidence	Rate per 100,000	NRU	Nauru	Western Pacific	All ages	10026	23.8808	10.3794	52.058
E. coli pathotypes	STEC	Shiga toxin-producing E. coli	2007	Incidence	Rate per 100,000	NZL	New Zealand	Western Pacific	<5 years	289587	91.7625	39.8831	200.034
E. coli pathotypes	STEC	Shiga toxin-producing E. coli	2007	Incidence	Rate per 100,000	NZL	New Zealand	Western Pacific	≥5 years	3914770	18.8594	8.19693	41.1118
E. coli pathotypes	STEC	Shiga toxin-producing E. coli	2007	Incidence	Rate per 100,000	NZL	New Zealand	Western Pacific	All ages	4204357	23.8808	10.3794	52.058
E. coli pathotypes	STEC	Shiga toxin-producing E. coli	2007	Incidence	Rate per 100,000	OMN	Oman	Eastern Mediterranean	<5 years	262666	169.519	49.2543	490.54
E. coli pathotypes	STEC	Shiga toxin-producing E. coli	2007	Incidence	Rate per 100,000	OMN	Oman	Eastern Mediterranean	≥5 years	2279665	54.2677	15.7676	157.035
E. coli pathotypes	STEC	Shiga toxin-producing E. coli	2007	Incidence	Rate per 100,000	OMN	Oman	Eastern Mediterranean	All ages	2542331	66.1751	19.2274	191.492
E. coli pathotypes	STEC	Shiga toxin-producing E. coli	2007	Incidence	Rate per 100,000	PAK	Pakistan	Eastern Mediterranean	<5 years	26373342	3476.95	990.636	7986.21
E. coli pathotypes	STEC	Shiga toxin-producing E. coli	2007	Incidence	Rate per 100,000	PAK	Pakistan	Eastern Mediterranean	≥5 years	155486562	1550.26	449.92	3758.28
E. coli pathotypes	STEC	Shiga toxin-producing E. coli	2007	Incidence	Rate per 100,000	PAK	Pakistan	Eastern Mediterranean	All ages	181859904	1829.67	589.502	4468.66
E. coli pathotypes	STEC	Shiga toxin-producing E. coli	2007	Incidence	Rate per 100,000	PAN	Panama	Americas	<5 years	357713	277.935	123.052	476.022
E. coli pathotypes	STEC	Shiga toxin-producing E. coli	2007	Incidence	Rate per 100,000	PAN	Panama	Americas	≥5 years	3048380	90.6147	40.1183	155.197
E. coli pathotypes	STEC	Shiga toxin-producing E. coli	2007	Incidence	Rate per 100,000	PAN	Panama	Americas	All ages	3406093	110.287	48.828	188.89
E. coli pathotypes	STEC	Shiga toxin-producing E. coli	2007	Incidence	Rate per 100,000	PER	Peru	Americas	<5 years	2976729	1470.33	384.957	3425.67
E. coli pathotypes	STEC	Shiga toxin-producing E. coli	2007	Incidence	Rate per 100,000	PER	Peru	Americas	≥5 years	25454793	382.267	88.2928	1011.44
E. coli pathotypes	STEC	Shiga toxin-producing E. coli	2007	Incidence	Rate per 100,000	PER	Peru	Americas	All ages	28431522	496.185	122.364	1246.88
E. coli pathotypes	STEC	Shiga toxin-producing E. coli	2007	Incidence	Rate per 100,000	PHL	Philippines	Western Pacific	<5 years	11579586	1417.5	304.467	3674.13
E. coli pathotypes	STEC	Shiga toxin-producing E. coli	2007	Incidence	Rate per 100,000	PHL	Philippines	Western Pacific	≥5 years	78626231	368.079	77.5711	915.124
E. coli pathotypes	STEC	Shiga toxin-producing E. coli	2007	Incidence	Rate per 100,000	PHL	Philippines	Western Pacific	All ages	90205817	502.791	100.182	1242.92
E. coli pathotypes	STEC	Shiga toxin-producing E. coli	2007	Incidence	Rate per 100,000	PLW	Palau	Western Pacific	<5 years	1323	446.827	104.102	1202.94
E. coli pathotypes	STEC	Shiga toxin-producing E. coli	2007	Incidence	Rate per 100,000	PLW	Palau	Western Pacific	≥5 years	18128	224.167	49.8156	642.235
E. coli pathotypes	STEC	Shiga toxin-producing E. coli	2007	Incidence	Rate per 100,000	PLW	Palau	Western Pacific	All ages	19451	239.312	55.1687	680.311
E. coli pathotypes	STEC	Shiga toxin-producing E. coli	2007	Incidence	Rate per 100,000	PNG	Papua New Guinea	Western Pacific	<5 years	983602	1359.78	296.971	3394.01
E. coli pathotypes	STEC	Shiga toxin-producing E. coli	2007	Incidence	Rate per 100,000	PNG	Papua New Guinea	Western Pacific	≥5 years	5870988	463.08	96.3967	1153.46
E. coli pathotypes	STEC	Shiga toxin-producing E. coli	2007	Incidence	Rate per 100,000	PNG	Papua New Guinea	Western Pacific	All ages	6854590	591.753	125.194	1440.19
E. coli pathotypes	STEC	Shiga toxin-producing E. coli	2007	Incidence	Rate per 100,000	POL	Poland	Europe	<5 years	1790831	404.265	187.202	760.789
E. coli pathotypes	STEC	Shiga toxin-producing E. coli	2007	Incidence	Rate per 100,000	POL	Poland	Europe	≥5 years	36248356	55.491	25.6961	104.429
E. coli pathotypes	STEC	Shiga toxin-producing E. coli	2007	Incidence	Rate per 100,000	POL	Poland	Europe	All ages	38039187	71.9108	33.2996	135.329
E. coli pathotypes	STEC	Shiga toxin-producing E. coli	2007	Incidence	Rate per 100,000	PRK	North Korea	South-East Asia	<5 years	1729871	1535.27	617.503	3031.81
E. coli pathotypes	STEC	Shiga toxin-producing E. coli	2007	Incidence	Rate per 100,000	PRK	North Korea	South-East Asia	≥5 years	22857760	405.233	148.946	880.447
E. coli pathotypes	STEC	Shiga toxin-producing E. coli	2007	Incidence	Rate per 100,000	PRK	North Korea	South-East Asia	All ages	24587631	484.738	185.966	1009.86
E. coli pathotypes	STEC	Shiga toxin-producing E. coli	2007	Incidence	Rate per 100,000	PRT	Portugal	Europe	<5 years	542708	369.468	171.089	695.304
E. coli pathotypes	STEC	Shiga toxin-producing E. coli	2007	Incidence	Rate per 100,000	PRT	Portugal	Europe	≥5 years	9992748	55.7504	25.8162	104.917
E. coli pathotypes	STEC	Shiga toxin-producing E. coli	2007	Incidence	Rate per 100,000	PRT	Portugal	Europe	All ages	10535456	71.9108	33.2996	135.329
E. coli pathotypes	STEC	Shiga toxin-producing E. coli	2007	Incidence	Rate per 100,000	PRY	Paraguay	Americas	<5 years	620811	1172.01	515.463	2306.53
E. coli pathotypes	STEC	Shiga toxin-producing E. coli	2007	Incidence	Rate per 100,000	PRY	Paraguay	Americas	≥5 years	4911960	269.163	103.468	563.704
E. coli pathotypes	STEC	Shiga toxin-producing E. coli	2007	Incidence	Rate per 100,000	PRY	Paraguay	Americas	All ages	5532771	370.468	156.588	752.56
E. coli pathotypes	STEC	Shiga toxin-producing E. coli	2007	Incidence	Rate per 100,000	QAT	Qatar	Eastern Mediterranean	<5 years	70221	269.386	78.2707	779.524
E. coli pathotypes	STEC	Shiga toxin-producing E. coli	2007	Incidence	Rate per 100,000	QAT	Qatar	Eastern Mediterranean	≥5 years	1009846	52.0446	15.1217	150.602
E. coli pathotypes	STEC	Shiga toxin-producing E. coli	2007	Incidence	Rate per 100,000	QAT	Qatar	Eastern Mediterranean	All ages	1080067	66.1751	19.2274	191.492
E. coli pathotypes	STEC	Shiga toxin-producing E. coli	2007	Incidence	Rate per 100,000	ROU	Romania	Europe	<5 years	1051858	379.073	175.537	713.38
E. coli pathotypes	STEC	Shiga toxin-producing E. coli	2007	Incidence	Rate per 100,000	ROU	Romania	Europe	≥5 years	19898445	55.6738	25.7807	104.773
E. coli pathotypes	STEC	Shiga toxin-producing E. coli	2007	Incidence	Rate per 100,000	ROU	Romania	Europe	All ages	20950303	71.9108	33.2996	135.329
E. coli pathotypes	STEC	Shiga toxin-producing E. coli	2007	Incidence	Rate per 100,000	RUS	Russia	Europe	<5 years	7276383	1858.54	383.334	6339.11
E. coli pathotypes	STEC	Shiga toxin-producing E. coli	2007	Incidence	Rate per 100,000	RUS	Russia	Europe	≥5 years	136633847	267.683	55.2901	954.133
E. coli pathotypes	STEC	Shiga toxin-producing E. coli	2007	Incidence	Rate per 100,000	RUS	Russia	Europe	All ages	143910230	348.12	72.1635	1240.23
E. coli pathotypes	STEC	Shiga toxin-producing E. coli	2007	Incidence	Rate per 100,000	RWA	Rwanda	Africa	<5 years	1598185	3384.04	1480.97	6049.1
E. coli pathotypes	STEC	Shiga toxin-producing E. coli	2007	Incidence	Rate per 100,000	RWA	Rwanda	Africa	≥5 years	7825126	1498.32	535.801	3063.04
E. coli pathotypes	STEC	Shiga toxin-producing E. coli	2007	Incidence	Rate per 100,000	RWA	Rwanda	Africa	All ages	9423311	1818.14	723.253	3573.99
E. coli pathotypes	STEC	Shiga toxin-producing E. coli	2007	Incidence	Rate per 100,000	SAU	Saudi Arabia	Eastern Mediterranean	<5 years	2321873	165.279	48.0222	478.269
E. coli pathotypes	STEC	Shiga toxin-producing E. coli	2007	Incidence	Rate per 100,000	SAU	Saudi Arabia	Eastern Mediterranean	≥5 years	19589266	54.4286	15.8144	157.501
E. coli pathotypes	STEC	Shiga toxin-producing E. coli	2007	Incidence	Rate per 100,000	SAU	Saudi Arabia	Eastern Mediterranean	All ages	21911139	66.1751	19.2274	191.492
E. coli pathotypes	STEC	Shiga toxin-producing E. coli	2007	Incidence	Rate per 100,000	SDN	Sudan	Eastern Mediterranean	<5 years	5610671	4652.07	1520.52	10903.9
E. coli pathotypes	STEC	Shiga toxin-producing E. coli	2007	Incidence	Rate per 100,000	SDN	Sudan	Eastern Mediterranean	≥5 years	26757936	1016.15	297.164	2688.42
E. coli pathotypes	STEC	Shiga toxin-producing E. coli	2007	Incidence	Rate per 100,000	SDN	Sudan	Eastern Mediterranean	All ages	32368607	1646.39	526.04	4108.98
E. coli pathotypes	STEC	Shiga toxin-producing E. coli	2007	Incidence	Rate per 100,000	SEAR	South-East Asian Region	South-East Asia	<5 years	190007635	1857.95	833.462	3497.75
E. coli pathotypes	STEC	Shiga toxin-producing E. coli	2007	Incidence	Rate per 100,000	SEAR	South-East Asian Region	South-East Asia	≥5 years	1563211931	1177.06	497.763	2402
E. coli pathotypes	STEC	Shiga toxin-producing E. coli	2007	Incidence	Rate per 100,000	SEAR	South-East Asian Region	South-East Asia	All ages	1753219566	1250.85	538.575	2502.79
E. coli pathotypes	STEC	Shiga toxin-producing E. coli	2007	Incidence	Rate per 100,000	SEN	Senegal	Africa	<5 years	1925475	3739.81	802.292	8889.44
E. coli pathotypes	STEC	Shiga toxin-producing E. coli	2007	Incidence	Rate per 100,000	SEN	Senegal	Africa	≥5 years	9708176	1880.67	379.551	4643.84
E. coli pathotypes	STEC	Shiga toxin-producing E. coli	2007	Incidence	Rate per 100,000	SEN	Senegal	Africa	All ages	11633651	2188.38	458.648	5348.37
E. coli pathotypes	STEC	Shiga toxin-producing E. coli	2007	Incidence	Rate per 100,000	SGP	Singapore	Western Pacific	<5 years	216182	131.197	57.0224	285.996
E. coli pathotypes	STEC	Shiga toxin-producing E. coli	2007	Incidence	Rate per 100,000	SGP	Singapore	Western Pacific	≥5 years	4271240	18.4492	8.01864	40.2176
E. coli pathotypes	STEC	Shiga toxin-producing E. coli	2007	Incidence	Rate per 100,000	SGP	Singapore	Western Pacific	All ages	4487422	23.8808	10.3794	52.058
E. coli pathotypes	STEC	Shiga toxin-producing E. coli	2007	Incidence	Rate per 100,000	SLB	Solomon Islands	Western Pacific	<5 years	77504	618.856	133.656	1513.01
E. coli pathotypes	STEC	Shiga toxin-producing E. coli	2007	Incidence	Rate per 100,000	SLB	Solomon Islands	Western Pacific	≥5 years	418359	382.525	78.8825	962.562
E. coli pathotypes	STEC	Shiga toxin-producing E. coli	2007	Incidence	Rate per 100,000	SLB	Solomon Islands	Western Pacific	All ages	495863	419.464	85.6593	1031.05
E. coli pathotypes	STEC	Shiga toxin-producing E. coli	2007	Incidence	Rate per 100,000	SLE	Sierra Leone	Africa	<5 years	961809	3554.78	1543.48	6485.71
E. coli pathotypes	STEC	Shiga toxin-producing E. coli	2007	Incidence	Rate per 100,000	SLE	Sierra Leone	Africa	≥5 years	4717692	1882.99	694.029	3818.35
E. coli pathotypes	STEC	Shiga toxin-producing E. coli	2007	Incidence	Rate per 100,000	SLE	Sierra Leone	Africa	All ages	5679501	2166.1	844.458	4388.07
E. coli pathotypes	STEC	Shiga toxin-producing E. coli	2007	Incidence	Rate per 100,000	SLV	El Salvador	Americas	<5 years	608609	795.667	344.905	1542.89
E. coli pathotypes	STEC	Shiga toxin-producing E. coli	2007	Incidence	Rate per 100,000	SLV	El Salvador	Americas	≥5 years	5391260	291.179	107.897	572.6
E. coli pathotypes	STEC	Shiga toxin-producing E. coli	2007	Incidence	Rate per 100,000	SLV	El Salvador	Americas	All ages	5999869	342.353	133.19	669.227
E. coli pathotypes	STEC	Shiga toxin-producing E. coli	2007	Incidence	Rate per 100,000	SMR	San Marino	Europe	<5 years	1545	358.779	166.139	675.189
E. coli pathotypes	STEC	Shiga toxin-producing E. coli	2007	Incidence	Rate per 100,000	SMR	San Marino	Europe	≥5 years	27580	55.8407	25.8581	105.087
E. coli pathotypes	STEC	Shiga toxin-producing E. coli	2007	Incidence	Rate per 100,000	SMR	San Marino	Europe	All ages	29125	71.9108	33.2996	135.329
E. coli pathotypes	STEC	Shiga toxin-producing E. coli	2007	Incidence	Rate per 100,000	SOM	Somalia	Eastern Mediterranean	<5 years	2227023	3817.14	1167.18	9018.38
E. coli pathotypes	STEC	Shiga toxin-producing E. coli	2007	Incidence	Rate per 100,000	SOM	Somalia	Eastern Mediterranean	≥5 years	8901174	1641.84	494.012	4112.11
E. coli pathotypes	STEC	Shiga toxin-producing E. coli	2007	Incidence	Rate per 100,000	SOM	Somalia	Eastern Mediterranean	All ages	11128197	2077.17	671.8	4871.18
E. coli pathotypes	STEC	Shiga toxin-producing E. coli	2007	Incidence	Rate per 100,000	SRB	Serbia	Europe	<5 years	356312	736.695	154.887	2543.81
E. coli pathotypes	STEC	Shiga toxin-producing E. coli	2007	Incidence	Rate per 100,000	SRB	Serbia	Europe	≥5 years	7140996	39.7584	8.04775	140.383
E. coli pathotypes	STEC	Shiga toxin-producing E. coli	2007	Incidence	Rate per 100,000	SRB	Serbia	Europe	All ages	7497308	72.8805	15.177	261.801
E. coli pathotypes	STEC	Shiga toxin-producing E. coli	2007	Incidence	Rate per 100,000	SSD	South Sudan	Africa	<5 years	1493974	4232.27	1867.72	7634.18
E. coli pathotypes	STEC	Shiga toxin-producing E. coli	2007	Incidence	Rate per 100,000	SSD	South Sudan	Africa	≥5 years	6682862	2264.98	820.777	4564.93
E. coli pathotypes	STEC	Shiga toxin-producing E. coli	2007	Incidence	Rate per 100,000	SSD	South Sudan	Africa	All ages	8176836	2624.42	1034.75	5071.85
E. coli pathotypes	STEC	Shiga toxin-producing E. coli	2007	Incidence	Rate per 100,000	STP	Sao Tome and Principe	Africa	<5 years	27958	2267.64	1043.71	4039.56
E. coli pathotypes	STEC	Shiga toxin-producing E. coli	2007	Incidence	Rate per 100,000	STP	Sao Tome and Principe	Africa	≥5 years	139697	1475.13	598.303	2741.89
E. coli pathotypes	STEC	Shiga toxin-producing E. coli	2007	Incidence	Rate per 100,000	STP	Sao Tome and Principe	Africa	All ages	167655	1607.28	674.419	2894.52
E. coli pathotypes	STEC	Shiga toxin-producing E. coli	2007	Incidence	Rate per 100,000	SUR	Suriname	Americas	<5 years	55656	650.252	288.606	1281.66
E. coli pathotypes	STEC	Shiga toxin-producing E. coli	2007	Incidence	Rate per 100,000	SUR	Suriname	Americas	≥5 years	472276	355.772	133.503	765.622
E. coli pathotypes	STEC	Shiga toxin-producing E. coli	2007	Incidence	Rate per 100,000	SUR	Suriname	Americas	All ages	527932	386.817	152.07	800.01
E. coli pathotypes	STEC	Shiga toxin-producing E. coli	2007	Incidence	Rate per 100,000	SVK	Slovakia	Europe	<5 years	263510	388.351	179.833	730.84
E. coli pathotypes	STEC	Shiga toxin-producing E. coli	2007	Incidence	Rate per 100,000	SVK	Slovakia	Europe	≥5 years	5113387	55.6035	25.7482	104.641
E. coli pathotypes	STEC	Shiga toxin-producing E. coli	2007	Incidence	Rate per 100,000	SVK	Slovakia	Europe	All ages	5376897	71.9108	33.2996	135.329
E. coli pathotypes	STEC	Shiga toxin-producing E. coli	2007	Incidence	Rate per 100,000	SVN	Slovenia	Europe	<5 years	91010	419.569	194.289	789.589
E. coli pathotypes	STEC	Shiga toxin-producing E. coli	2007	Incidence	Rate per 100,000	SVN	Slovenia	Europe	≥5 years	1915321	55.3912	25.6499	104.241
E. coli pathotypes	STEC	Shiga toxin-producing E. coli	2007	Incidence	Rate per 100,000	SVN	Slovenia	Europe	All ages	2006331	71.9108	33.2996	135.329
E. coli pathotypes	STEC	Shiga toxin-producing E. coli	2007	Incidence	Rate per 100,000	SWE	Sweden	Europe	<5 years	512587	338.378	156.692	636.794
E. coli pathotypes	STEC	Shiga toxin-producing E. coli	2007	Incidence	Rate per 100,000	SWE	Sweden	Europe	≥5 years	8600787	56.03	25.9457	105.443
E. coli pathotypes	STEC	Shiga toxin-producing E. coli	2007	Incidence	Rate per 100,000	SWE	Sweden	Europe	All ages	9113374	71.9108	33.2996	135.329
E. coli pathotypes	STEC	Shiga toxin-producing E. coli	2007	Incidence	Rate per 100,000	SWZ	Eswatini	Africa	<5 years	151685	3189.23	1445.18	5630.22
E. coli pathotypes	STEC	Shiga toxin-producing E. coli	2007	Incidence	Rate per 100,000	SWZ	Eswatini	Africa	≥5 years	935360	2681.38	1071.69	5051.39
E. coli pathotypes	STEC	Shiga toxin-producing E. coli	2007	Incidence	Rate per 100,000	SWZ	Eswatini	Africa	All ages	1087045	2752.25	1130.06	5146.51
E. coli pathotypes	STEC	Shiga toxin-producing E. coli	2007	Incidence	Rate per 100,000	SYC	Seychelles	Africa	<5 years	7200	1264.57	399.039	3005.44
E. coli pathotypes	STEC	Shiga toxin-producing E. coli	2007	Incidence	Rate per 100,000	SYC	Seychelles	Africa	≥5 years	83726	603.568	191.117	1449.9
E. coli pathotypes	STEC	Shiga toxin-producing E. coli	2007	Incidence	Rate per 100,000	SYC	Seychelles	Africa	All ages	90926	655.909	211.591	1534.99
E. coli pathotypes	STEC	Shiga toxin-producing E. coli	2007	Incidence	Rate per 100,000	SYR	Syria	Eastern Mediterranean	<5 years	2679967	1470.82	440.649	3557.52
E. coli pathotypes	STEC	Shiga toxin-producing E. coli	2007	Incidence	Rate per 100,000	SYR	Syria	Eastern Mediterranean	≥5 years	17538819	502.914	141.386	1366.25
E. coli pathotypes	STEC	Shiga toxin-producing E. coli	2007	Incidence	Rate per 100,000	SYR	Syria	Eastern Mediterranean	All ages	20218786	631.209	199.639	1547.9
E. coli pathotypes	STEC	Shiga toxin-producing E. coli	2007	Incidence	Rate per 100,000	TCD	Chad	Africa	<5 years	2197858	4186.57	1874.79	7695.04
E. coli pathotypes	STEC	Shiga toxin-producing E. coli	2007	Incidence	Rate per 100,000	TCD	Chad	Africa	≥5 years	8701106	1867.48	658.676	3769.6
E. coli pathotypes	STEC	Shiga toxin-producing E. coli	2007	Incidence	Rate per 100,000	TCD	Chad	Africa	All ages	10898964	2335.14	909.25	4628.99
E. coli pathotypes	STEC	Shiga toxin-producing E. coli	2007	Incidence	Rate per 100,000	TGO	Togo	Africa	<5 years	983937	3625.41	1615.56	6569.33
E. coli pathotypes	STEC	Shiga toxin-producing E. coli	2007	Incidence	Rate per 100,000	TGO	Togo	Africa	≥5 years	5117931	1824.4	660.422	3663.2
E. coli pathotypes	STEC	Shiga toxin-producing E. coli	2007	Incidence	Rate per 100,000	TGO	Togo	Africa	All ages	6101868	2114.82	827.918	4228.59
E. coli pathotypes	STEC	Shiga toxin-producing E. coli	2007	Incidence	Rate per 100,000	THA	Thailand	South-East Asia	<5 years	4475951	861.853	164.979	2023.48
E. coli pathotypes	STEC	Shiga toxin-producing E. coli	2007	Incidence	Rate per 100,000	THA	Thailand	South-East Asia	≥5 years	62363526	350.464	63.5166	919.708
E. coli pathotypes	STEC	Shiga toxin-producing E. coli	2007	Incidence	Rate per 100,000	THA	Thailand	South-East Asia	All ages	66839477	384.71	74.5839	1000.73
E. coli pathotypes	STEC	Shiga toxin-producing E. coli	2007	Incidence	Rate per 100,000	TJK	Tajikistan	Europe	<5 years	938040	2628.94	612.42	9323.6
E. coli pathotypes	STEC	Shiga toxin-producing E. coli	2007	Incidence	Rate per 100,000	TJK	Tajikistan	Europe	≥5 years	6186253	548.585	117.176	1948.78
E. coli pathotypes	STEC	Shiga toxin-producing E. coli	2007	Incidence	Rate per 100,000	TJK	Tajikistan	Europe	All ages	7124293	822.5	184.872	2947.43
E. coli pathotypes	STEC	Shiga toxin-producing E. coli	2007	Incidence	Rate per 100,000	TKM	Turkmenistan	Europe	<5 years	542076	1511.03	333.702	5302.79
E. coli pathotypes	STEC	Shiga toxin-producing E. coli	2007	Incidence	Rate per 100,000	TKM	Turkmenistan	Europe	≥5 years	4652760	242.379	49.1245	852.218
E. coli pathotypes	STEC	Shiga toxin-producing E. coli	2007	Incidence	Rate per 100,000	TKM	Turkmenistan	Europe	All ages	5194836	374.761	77.7865	1337.18
E. coli pathotypes	STEC	Shiga toxin-producing E. coli	2007	Incidence	Rate per 100,000	TLS	Timor-Leste	South-East Asia	<5 years	159572	2505.07	1042.35	5016.26
E. coli pathotypes	STEC	Shiga toxin-producing E. coli	2007	Incidence	Rate per 100,000	TLS	Timor-Leste	South-East Asia	≥5 years	831223	610.813	222.628	1343.34
E. coli pathotypes	STEC	Shiga toxin-producing E. coli	2007	Incidence	Rate per 100,000	TLS	Timor-Leste	South-East Asia	All ages	990795	915.891	371.685	1898.31
E. coli pathotypes	STEC	Shiga toxin-producing E. coli	2007	Incidence	Rate per 100,000	TON	Tonga	Western Pacific	<5 years	14700	316.255	71.0679	834.126
E. coli pathotypes	STEC	Shiga toxin-producing E. coli	2007	Incidence	Rate per 100,000	TON	Tonga	Western Pacific	≥5 years	91838	283.682	60.6831	802.102
E. coli pathotypes	STEC	Shiga toxin-producing E. coli	2007	Incidence	Rate per 100,000	TON	Tonga	Western Pacific	All ages	106538	288.176	63.6558	829.137
E. coli pathotypes	STEC	Shiga toxin-producing E. coli	2007	Incidence	Rate per 100,000	TTO	Trinidad and Tobago	Americas	<5 years	93737	424.129	187.776	726.409
E. coli pathotypes	STEC	Shiga toxin-producing E. coli	2007	Incidence	Rate per 100,000	TTO	Trinidad and Tobago	Americas	≥5 years	1268294	87.092	38.5586	149.163
E. coli pathotypes	STEC	Shiga toxin-producing E. coli	2007	Incidence	Rate per 100,000	TTO	Trinidad and Tobago	Americas	All ages	1362031	110.287	48.828	188.89
E. coli pathotypes	STEC	Shiga toxin-producing E. coli	2007	Incidence	Rate per 100,000	TUN	Tunisia	Eastern Mediterranean	<5 years	838781	1569.66	569.201	3463.51
E. coli pathotypes	STEC	Shiga toxin-producing E. coli	2007	Incidence	Rate per 100,000	TUN	Tunisia	Eastern Mediterranean	≥5 years	9554055	454.324	158.767	1027.85
E. coli pathotypes	STEC	Shiga toxin-producing E. coli	2007	Incidence	Rate per 100,000	TUN	Tunisia	Eastern Mediterranean	All ages	10392836	544.341	196.469	1161.43
E. coli pathotypes	STEC	Shiga toxin-producing E. coli	2007	Incidence	Rate per 100,000	TUR	Turkey	Europe	<5 years	6351224	2566.2	420.948	8751.52
E. coli pathotypes	STEC	Shiga toxin-producing E. coli	2007	Incidence	Rate per 100,000	TUR	Turkey	Europe	≥5 years	64047703	769.506	138.146	2570.42
E. coli pathotypes	STEC	Shiga toxin-producing E. coli	2007	Incidence	Rate per 100,000	TUR	Turkey	Europe	All ages	70398927	931.6	166.574	3106.91
E. coli pathotypes	STEC	Shiga toxin-producing E. coli	2007	Incidence	Rate per 100,000	TUV	Tuvalu	Western Pacific	<5 years	1144	305.272	71.1782	793.201
E. coli pathotypes	STEC	Shiga toxin-producing E. coli	2007	Incidence	Rate per 100,000	TUV	Tuvalu	Western Pacific	≥5 years	8970	220.727	49.8359	624.798
E. coli pathotypes	STEC	Shiga toxin-producing E. coli	2007	Incidence	Rate per 100,000	TUV	Tuvalu	Western Pacific	All ages	10114	230.29	53.2484	652.745
E. coli pathotypes	STEC	Shiga toxin-producing E. coli	2007	Incidence	Rate per 100,000	TZA	Tanzania	Africa	<5 years	7253575	3551.84	1295.8	7872.5
E. coli pathotypes	STEC	Shiga toxin-producing E. coli	2007	Incidence	Rate per 100,000	TZA	Tanzania	Africa	≥5 years	33606191	2524.43	901.35	5666.52
E. coli pathotypes	STEC	Shiga toxin-producing E. coli	2007	Incidence	Rate per 100,000	TZA	Tanzania	Africa	All ages	40859766	2706.82	981.026	6041.72
E. coli pathotypes	STEC	Shiga toxin-producing E. coli	2007	Incidence	Rate per 100,000	UGA	Uganda	Africa	<5 years	5720516	3285.9	1459.91	5992.95
E. coli pathotypes	STEC	Shiga toxin-producing E. coli	2007	Incidence	Rate per 100,000	UGA	Uganda	Africa	≥5 years	23495360	1803.99	641.366	3650.43
E. coli pathotypes	STEC	Shiga toxin-producing E. coli	2007	Incidence	Rate per 100,000	UGA	Uganda	Africa	All ages	29215876	2094.15	832.762	4192.75
E. coli pathotypes	STEC	Shiga toxin-producing E. coli	2007	Incidence	Rate per 100,000	UKR	Ukraine	Europe	<5 years	2104601	893.911	196.482	3286.18
E. coli pathotypes	STEC	Shiga toxin-producing E. coli	2007	Incidence	Rate per 100,000	UKR	Ukraine	Europe	≥5 years	45091917	124.605	26.7273	439.755
E. coli pathotypes	STEC	Shiga toxin-producing E. coli	2007	Incidence	Rate per 100,000	UKR	Ukraine	Europe	All ages	47196518	158.91	33.4974	572.742
E. coli pathotypes	STEC	Shiga toxin-producing E. coli	2007	Incidence	Rate per 100,000	URY	Uruguay	Americas	<5 years	243193	395.1	174.924	676.691
E. coli pathotypes	STEC	Shiga toxin-producing E. coli	2007	Incidence	Rate per 100,000	URY	Uruguay	Americas	≥5 years	3048626	87.5675	38.7692	149.978
E. coli pathotypes	STEC	Shiga toxin-producing E. coli	2007	Incidence	Rate per 100,000	URY	Uruguay	Americas	All ages	3291819	110.287	48.828	188.89
E. coli pathotypes	STEC	Shiga toxin-producing E. coli	2007	Incidence	Rate per 100,000	USA	United States	Americas	<5 years	20150966	434.945	192.565	744.934
E. coli pathotypes	STEC	Shiga toxin-producing E. coli	2007	Incidence	Rate per 100,000	USA	United States	Americas	≥5 years	280116529	86.9322	38.4879	148.89
E. coli pathotypes	STEC	Shiga toxin-producing E. coli	2007	Incidence	Rate per 100,000	USA	United States	Americas	All ages	300267495	110.287	48.828	188.89
E. coli pathotypes	STEC	Shiga toxin-producing E. coli	2007	Incidence	Rate per 100,000	UZB	Uzbekistan	Europe	<5 years	2570303	439.591	99.6347	1570.9
E. coli pathotypes	STEC	Shiga toxin-producing E. coli	2007	Incidence	Rate per 100,000	UZB	Uzbekistan	Europe	≥5 years	24305765	125.15	26.659	466.146
E. coli pathotypes	STEC	Shiga toxin-producing E. coli	2007	Incidence	Rate per 100,000	UZB	Uzbekistan	Europe	All ages	26876068	155.221	34.219	561.565
E. coli pathotypes	STEC	Shiga toxin-producing E. coli	2007	Incidence	Rate per 100,000	VCT	Saint Vincent and the Grenadines	Americas	<5 years	9308	400.837	174.498	802.725
E. coli pathotypes	STEC	Shiga toxin-producing E. coli	2007	Incidence	Rate per 100,000	VCT	Saint Vincent and the Grenadines	Americas	≥5 years	102472	381.948	141.338	830.786
E. coli pathotypes	STEC	Shiga toxin-producing E. coli	2007	Incidence	Rate per 100,000	VCT	Saint Vincent and the Grenadines	Americas	All ages	111780	383.521	146.605	816.34
E. coli pathotypes	STEC	Shiga toxin-producing E. coli	2007	Incidence	Rate per 100,000	VEN	Venezuela	Americas	<5 years	2923626	843.491	162.552	2514.15
E. coli pathotypes	STEC	Shiga toxin-producing E. coli	2007	Incidence	Rate per 100,000	VEN	Venezuela	Americas	≥5 years	24517519	424.993	83.247	1221.01
E. coli pathotypes	STEC	Shiga toxin-producing E. coli	2007	Incidence	Rate per 100,000	VEN	Venezuela	Americas	All ages	27441145	469.58	92.2968	1357.67
E. coli pathotypes	STEC	Shiga toxin-producing E. coli	2007	Incidence	Rate per 100,000	VNM	Vietnam	Western Pacific	<5 years	7006752	885.08	190.762	2252.48
E. coli pathotypes	STEC	Shiga toxin-producing E. coli	2007	Incidence	Rate per 100,000	VNM	Vietnam	Western Pacific	≥5 years	75873862	310.801	63.2028	755.834
E. coli pathotypes	STEC	Shiga toxin-producing E. coli	2007	Incidence	Rate per 100,000	VNM	Vietnam	Western Pacific	All ages	82880614	359.351	73.8266	878.754
E. coli pathotypes	STEC	Shiga toxin-producing E. coli	2007	Incidence	Rate per 100,000	VUT	Vanuatu	Western Pacific	<5 years	31211	890.262	193.014	2214.5
E. coli pathotypes	STEC	Shiga toxin-producing E. coli	2007	Incidence	Rate per 100,000	VUT	Vanuatu	Western Pacific	≥5 years	187334	436.692	91.195	1082.4
E. coli pathotypes	STEC	Shiga toxin-producing E. coli	2007	Incidence	Rate per 100,000	VUT	Vanuatu	Western Pacific	All ages	218545	501.467	103.251	1221.63
E. coli pathotypes	STEC	Shiga toxin-producing E. coli	2007	Incidence	Rate per 100,000	WPR	Western Pacific Region	Western Pacific	<5 years	115443797	342.153	107.787	756.967
E. coli pathotypes	STEC	Shiga toxin-producing E. coli	2007	Incidence	Rate per 100,000	WPR	Western Pacific Region	Western Pacific	≥5 years	1643666332	66.278	20.5474	141.771
E. coli pathotypes	STEC	Shiga toxin-producing E. coli	2007	Incidence	Rate per 100,000	WPR	Western Pacific Region	Western Pacific	All ages	1759110129	84.3827	27.2579	178.712
E. coli pathotypes	STEC	Shiga toxin-producing E. coli	2007	Incidence	Rate per 100,000	WSM	Samoa	Western Pacific	<5 years	25880	515.118	114.843	1295.16
E. coli pathotypes	STEC	Shiga toxin-producing E. coli	2007	Incidence	Rate per 100,000	WSM	Samoa	Western Pacific	≥5 years	162210	368.694	71.9062	926.37
E. coli pathotypes	STEC	Shiga toxin-producing E. coli	2007	Incidence	Rate per 100,000	WSM	Samoa	Western Pacific	All ages	188090	388.841	78.5109	980.684
E. coli pathotypes	STEC	Shiga toxin-producing E. coli	2007	Incidence	Rate per 100,000	YEM	Yemen	Eastern Mediterranean	<5 years	4031242	4504.43	1425.15	10530.1
E. coli pathotypes	STEC	Shiga toxin-producing E. coli	2007	Incidence	Rate per 100,000	YEM	Yemen	Eastern Mediterranean	≥5 years	19893851	973.732	282.746	2454.97
E. coli pathotypes	STEC	Shiga toxin-producing E. coli	2007	Incidence	Rate per 100,000	YEM	Yemen	Eastern Mediterranean	All ages	23925093	1568.64	482.801	3801.66
E. coli pathotypes	STEC	Shiga toxin-producing E. coli	2007	Incidence	Rate per 100,000	ZAF	South Africa	Africa	<5 years	5082535	2297.57	555.104	5796.31
E. coli pathotypes	STEC	Shiga toxin-producing E. coli	2007	Incidence	Rate per 100,000	ZAF	South Africa	Africa	≥5 years	45176120	2526.36	547.712	6841.93
E. coli pathotypes	STEC	Shiga toxin-producing E. coli	2007	Incidence	Rate per 100,000	ZAF	South Africa	Africa	All ages	50258655	2503.22	555.653	6852.66
E. coli pathotypes	STEC	Shiga toxin-producing E. coli	2007	Incidence	Rate per 100,000	ZMB	Zambia	Africa	<5 years	2281644	3907.05	898.041	9058.23
E. coli pathotypes	STEC	Shiga toxin-producing E. coli	2007	Incidence	Rate per 100,000	ZMB	Zambia	Africa	≥5 years	10056609	1955.81	473.111	4902
E. coli pathotypes	STEC	Shiga toxin-producing E. coli	2007	Incidence	Rate per 100,000	ZMB	Zambia	Africa	All ages	12338253	2316.64	559.833	5531.17
E. coli pathotypes	STEC	Shiga toxin-producing E. coli	2007	Incidence	Rate per 100,000	ZWE	Zimbabwe	Africa	<5 years	2048110	2292.41	689.712	5136.39
E. coli pathotypes	STEC	Shiga toxin-producing E. coli	2007	Incidence	Rate per 100,000	ZWE	Zimbabwe	Africa	≥5 years	10684189	1741.98	516.272	4034.84
E. coli pathotypes	STEC	Shiga toxin-producing E. coli	2007	Incidence	Rate per 100,000	ZWE	Zimbabwe	Africa	All ages	12732299	1830.52	549.224	4104.83
E. coli pathotypes	STEC	Shiga toxin-producing E. coli	2007	Mortality	Number	AFG	Afghanistan	Eastern Mediterranean	<5 years	4985744	171.508	53.5943	438.992
E. coli pathotypes	STEC	Shiga toxin-producing E. coli	2007	Mortality	Number	AFG	Afghanistan	Eastern Mediterranean	≥5 years	20904836	14.4737	3.88887	41.6062
E. coli pathotypes	STEC	Shiga toxin-producing E. coli	2007	Mortality	Number	AFG	Afghanistan	Eastern Mediterranean	All ages	25890580	185.982	57.9461	468.387
E. coli pathotypes	STEC	Shiga toxin-producing E. coli	2007	Mortality	Number	AFR	African Region	Africa	<5 years	136115712	9374.25	4325.57	17594.7
E. coli pathotypes	STEC	Shiga toxin-producing E. coli	2007	Mortality	Number	AFR	African Region	Africa	≥5 years	666546303	5260.21	2450.78	9681.03
E. coli pathotypes	STEC	Shiga toxin-producing E. coli	2007	Mortality	Number	AFR	African Region	Africa	All ages	802662015	14634.5	6910.99	26746.5
E. coli pathotypes	STEC	Shiga toxin-producing E. coli	2007	Mortality	Number	AGO	Angola	Africa	<5 years	3774637	381.658	159.519	740.405
E. coli pathotypes	STEC	Shiga toxin-producing E. coli	2007	Mortality	Number	AGO	Angola	Africa	≥5 years	16612269	168.809	70.3115	333.693
E. coli pathotypes	STEC	Shiga toxin-producing E. coli	2007	Mortality	Number	AGO	Angola	Africa	All ages	20386906	550.467	239.654	1078.24
E. coli pathotypes	STEC	Shiga toxin-producing E. coli	2007	Mortality	Number	ALB	Albania	Europe	<5 years	205628	0.749184	0.152386	2.75583
E. coli pathotypes	STEC	Shiga toxin-producing E. coli	2007	Mortality	Number	ALB	Albania	Europe	≥5 years	2831817	0.337637	0.0579247	1.19239
E. coli pathotypes	STEC	Shiga toxin-producing E. coli	2007	Mortality	Number	ALB	Albania	Europe	All ages	3037445	1.08682	0.221366	4.07617
E. coli pathotypes	STEC	Shiga toxin-producing E. coli	2007	Mortality	Number	AMR	Region of the Americas	Americas	<5 years	75671877	337.094	169.93	616.686
E. coli pathotypes	STEC	Shiga toxin-producing E. coli	2007	Mortality	Number	AMR	Region of the Americas	Americas	≥5 years	818313915	458.043	245.513	825.169
E. coli pathotypes	STEC	Shiga toxin-producing E. coli	2007	Mortality	Number	AMR	Region of the Americas	Americas	All ages	893985792	795.137	434.117	1402.65
E. coli pathotypes	STEC	Shiga toxin-producing E. coli	2007	Mortality	Number	AND	Andorra	Europe	<5 years	3788	0.00980968	0.00453073	0.0205297
E. coli pathotypes	STEC	Shiga toxin-producing E. coli	2007	Mortality	Number	AND	Andorra	Europe	≥5 years	77136	0.0241371	0.0102332	0.0536865
E. coli pathotypes	STEC	Shiga toxin-producing E. coli	2007	Mortality	Number	AND	Andorra	Europe	All ages	80924	0.0339468	0.0152822	0.074726
E. coli pathotypes	STEC	Shiga toxin-producing E. coli	2007	Mortality	Number	ARE	United Arab Emirates	Eastern Mediterranean	<5 years	320958	0.502052	0.200498	1.00734
E. coli pathotypes	STEC	Shiga toxin-producing E. coli	2007	Mortality	Number	ARE	United Arab Emirates	Eastern Mediterranean	≥5 years	4914962	1.23416	0.421713	2.58275
E. coli pathotypes	STEC	Shiga toxin-producing E. coli	2007	Mortality	Number	ARE	United Arab Emirates	Eastern Mediterranean	All ages	5235920	1.73622	0.629296	3.62081
E. coli pathotypes	STEC	Shiga toxin-producing E. coli	2007	Mortality	Number	ARG	Argentina	Americas	<5 years	3501940	13.8134	2.90569	45.4861
E. coli pathotypes	STEC	Shiga toxin-producing E. coli	2007	Mortality	Number	ARG	Argentina	Americas	≥5 years	36322414	29.6336	5.96669	93.7936
E. coli pathotypes	STEC	Shiga toxin-producing E. coli	2007	Mortality	Number	ARG	Argentina	Americas	All ages	39824354	43.447	9.81106	145.872
E. coli pathotypes	STEC	Shiga toxin-producing E. coli	2007	Mortality	Number	ARM	Armenia	Europe	<5 years	188872	1.58412	0.308847	5.63105
E. coli pathotypes	STEC	Shiga toxin-producing E. coli	2007	Mortality	Number	ARM	Armenia	Europe	≥5 years	2793563	1.14559	0.195248	4.00896
E. coli pathotypes	STEC	Shiga toxin-producing E. coli	2007	Mortality	Number	ARM	Armenia	Europe	All ages	2982435	2.72971	0.538615	10.2094
E. coli pathotypes	STEC	Shiga toxin-producing E. coli	2007	Mortality	Number	ATG	Antigua and Barbuda	Americas	<5 years	6304	0.0108833	0.00596463	0.0190549
E. coli pathotypes	STEC	Shiga toxin-producing E. coli	2007	Mortality	Number	ATG	Antigua and Barbuda	Americas	≥5 years	74827	0.0248395	0.0131864	0.0470175
E. coli pathotypes	STEC	Shiga toxin-producing E. coli	2007	Mortality	Number	ATG	Antigua and Barbuda	Americas	All ages	81131	0.0357227	0.0197372	0.0662418
E. coli pathotypes	STEC	Shiga toxin-producing E. coli	2007	Mortality	Number	AUS	Australia	Western Pacific	<5 years	1323469	1.37208	0.443943	2.85659
E. coli pathotypes	STEC	Shiga toxin-producing E. coli	2007	Mortality	Number	AUS	Australia	Western Pacific	≥5 years	19431172	3.69639	1.13781	7.90493
E. coli pathotypes	STEC	Shiga toxin-producing E. coli	2007	Mortality	Number	AUS	Australia	Western Pacific	All ages	20754641	5.06847	1.60829	10.7615
E. coli pathotypes	STEC	Shiga toxin-producing E. coli	2007	Mortality	Number	AUT	Austria	Europe	<5 years	399333	0.917687	0.407777	2.01254
E. coli pathotypes	STEC	Shiga toxin-producing E. coli	2007	Mortality	Number	AUT	Austria	Europe	≥5 years	7884834	2.38491	0.968249	5.38836
E. coli pathotypes	STEC	Shiga toxin-producing E. coli	2007	Mortality	Number	AUT	Austria	Europe	All ages	8284167	3.30259	1.40336	7.39959
E. coli pathotypes	STEC	Shiga toxin-producing E. coli	2007	Mortality	Number	AZE	Azerbaijan	Europe	<5 years	681857	16.338	3.27197	60.9456
E. coli pathotypes	STEC	Shiga toxin-producing E. coli	2007	Mortality	Number	AZE	Azerbaijan	Europe	≥5 years	8088483	3.05963	0.546155	11.1774
E. coli pathotypes	STEC	Shiga toxin-producing E. coli	2007	Mortality	Number	AZE	Azerbaijan	Europe	All ages	8770340	19.3977	4.0443	72.6423
E. coli pathotypes	STEC	Shiga toxin-producing E. coli	2007	Mortality	Number	BDI	Burundi	Africa	<5 years	1512069	83.0374	37.9071	158.422
E. coli pathotypes	STEC	Shiga toxin-producing E. coli	2007	Mortality	Number	BDI	Burundi	Africa	≥5 years	6496075	49.955	17.9006	103.981
E. coli pathotypes	STEC	Shiga toxin-producing E. coli	2007	Mortality	Number	BDI	Burundi	Africa	All ages	8008144	132.992	59.7492	259.262
E. coli pathotypes	STEC	Shiga toxin-producing E. coli	2007	Mortality	Number	BEL	Belgium	Europe	<5 years	590157	1.35275	0.65129	2.75642
E. coli pathotypes	STEC	Shiga toxin-producing E. coli	2007	Mortality	Number	BEL	Belgium	Europe	≥5 years	9994966	3.22641	1.38193	7.16416
E. coli pathotypes	STEC	Shiga toxin-producing E. coli	2007	Mortality	Number	BEL	Belgium	Europe	All ages	10585123	4.57916	2.07612	9.99272
E. coli pathotypes	STEC	Shiga toxin-producing E. coli	2007	Mortality	Number	BEN	Benin	Africa	<5 years	1532567	64.124	27.1592	124.59
E. coli pathotypes	STEC	Shiga toxin-producing E. coli	2007	Mortality	Number	BEN	Benin	Africa	≥5 years	7285625	70.3028	29.4145	138.759
E. coli pathotypes	STEC	Shiga toxin-producing E. coli	2007	Mortality	Number	BEN	Benin	Africa	All ages	8818192	134.427	60.5188	260.371
E. coli pathotypes	STEC	Shiga toxin-producing E. coli	2007	Mortality	Number	BFA	Burkina Faso	Africa	<5 years	2647624	106.811	20.2897	239.933
E. coli pathotypes	STEC	Shiga toxin-producing E. coli	2007	Mortality	Number	BFA	Burkina Faso	Africa	≥5 years	11949148	81.5288	13.7573	201.232
E. coli pathotypes	STEC	Shiga toxin-producing E. coli	2007	Mortality	Number	BFA	Burkina Faso	Africa	All ages	14596772	188.34	37.0679	422.811
E. coli pathotypes	STEC	Shiga toxin-producing E. coli	2007	Mortality	Number	BGD	Bangladesh	South-East Asia	<5 years	17952473	254.862	90.3041	597.934
E. coli pathotypes	STEC	Shiga toxin-producing E. coli	2007	Mortality	Number	BGD	Bangladesh	South-East Asia	≥5 years	129270460	341.886	112.111	843.109
E. coli pathotypes	STEC	Shiga toxin-producing E. coli	2007	Mortality	Number	BGD	Bangladesh	South-East Asia	All ages	147222933	596.748	213.218	1413.9
E. coli pathotypes	STEC	Shiga toxin-producing E. coli	2007	Mortality	Number	BGR	Bulgaria	Europe	<5 years	339140	0.474575	0.0571255	1.7354
E. coli pathotypes	STEC	Shiga toxin-producing E. coli	2007	Mortality	Number	BGR	Bulgaria	Europe	≥5 years	7274289	0.451605	0.0521331	1.58558
E. coli pathotypes	STEC	Shiga toxin-producing E. coli	2007	Mortality	Number	BGR	Bulgaria	Europe	All ages	7613429	0.92618	0.113911	3.37045
E. coli pathotypes	STEC	Shiga toxin-producing E. coli	2007	Mortality	Number	BHR	Bahrain	Eastern Mediterranean	<5 years	82221	0.0890371	0.0313356	0.180755
E. coli pathotypes	STEC	Shiga toxin-producing E. coli	2007	Mortality	Number	BHR	Bahrain	Eastern Mediterranean	≥5 years	943599	0.232638	0.0782499	0.491588
E. coli pathotypes	STEC	Shiga toxin-producing E. coli	2007	Mortality	Number	BHR	Bahrain	Eastern Mediterranean	All ages	1025820	0.321675	0.109271	0.672343
E. coli pathotypes	STEC	Shiga toxin-producing E. coli	2007	Mortality	Number	BHS	Bahamas	Americas	<5 years	27209	0.0470642	0.0257938	0.0824018
E. coli pathotypes	STEC	Shiga toxin-producing E. coli	2007	Mortality	Number	BHS	Bahamas	Americas	≥5 years	323638	0.107417	0.0570238	0.203325
E. coli pathotypes	STEC	Shiga toxin-producing E. coli	2007	Mortality	Number	BHS	Bahamas	Americas	All ages	350847	0.154481	0.0853524	0.286459
E. coli pathotypes	STEC	Shiga toxin-producing E. coli	2007	Mortality	Number	BIH	Bosnia and Herzegovina	Europe	<5 years	195830	0.273316	0.0563851	0.974129
E. coli pathotypes	STEC	Shiga toxin-producing E. coli	2007	Mortality	Number	BIH	Bosnia and Herzegovina	Europe	≥5 years	3849486	0.554395	0.110733	2.03533
E. coli pathotypes	STEC	Shiga toxin-producing E. coli	2007	Mortality	Number	BIH	Bosnia and Herzegovina	Europe	All ages	4045316	0.82771	0.174434	2.97586
E. coli pathotypes	STEC	Shiga toxin-producing E. coli	2007	Mortality	Number	BLR	Belarus	Europe	<5 years	447844	1.82387	0.343524	6.41287
E. coli pathotypes	STEC	Shiga toxin-producing E. coli	2007	Mortality	Number	BLR	Belarus	Europe	≥5 years	9134331	2.11793	0.383718	7.51149
E. coli pathotypes	STEC	Shiga toxin-producing E. coli	2007	Mortality	Number	BLR	Belarus	Europe	All ages	9582175	3.9418	0.729322	14.3543
E. coli pathotypes	STEC	Shiga toxin-producing E. coli	2007	Mortality	Number	BLZ	Belize	Americas	<5 years	37587	0.155556	0.0643852	0.363143
E. coli pathotypes	STEC	Shiga toxin-producing E. coli	2007	Mortality	Number	BLZ	Belize	Americas	≥5 years	254386	0.164641	0.0570075	0.365688
E. coli pathotypes	STEC	Shiga toxin-producing E. coli	2007	Mortality	Number	BLZ	Belize	Americas	All ages	291973	0.320197	0.134333	0.708359
E. coli pathotypes	STEC	Shiga toxin-producing E. coli	2007	Mortality	Number	BOL	Bolivia	Americas	<5 years	1192054	19.7348	5.61194	52.797
E. coli pathotypes	STEC	Shiga toxin-producing E. coli	2007	Mortality	Number	BOL	Bolivia	Americas	≥5 years	8411581	7.36499	2.23973	20.5089
E. coli pathotypes	STEC	Shiga toxin-producing E. coli	2007	Mortality	Number	BOL	Bolivia	Americas	All ages	9603635	27.0998	7.55867	73.6327
E. coli pathotypes	STEC	Shiga toxin-producing E. coli	2007	Mortality	Number	BRA	Brazil	Americas	<5 years	15604233	52.275	19.495	116.774
E. coli pathotypes	STEC	Shiga toxin-producing E. coli	2007	Mortality	Number	BRA	Brazil	Americas	≥5 years	172016636	98.2133	35.4265	228.994
E. coli pathotypes	STEC	Shiga toxin-producing E. coli	2007	Mortality	Number	BRA	Brazil	Americas	All ages	187620869	150.488	57.1716	340.957
E. coli pathotypes	STEC	Shiga toxin-producing E. coli	2007	Mortality	Number	BRB	Barbados	Americas	<5 years	18385	0.0336078	0.0187808	0.0609884
E. coli pathotypes	STEC	Shiga toxin-producing E. coli	2007	Mortality	Number	BRB	Barbados	Americas	≥5 years	252236	0.0801559	0.041827	0.151382
E. coli pathotypes	STEC	Shiga toxin-producing E. coli	2007	Mortality	Number	BRB	Barbados	Americas	All ages	270621	0.113764	0.0611226	0.214487
E. coli pathotypes	STEC	Shiga toxin-producing E. coli	2007	Mortality	Number	BRN	Brunei	Western Pacific	<5 years	30458	0.0273011	0.00969706	0.0522127
E. coli pathotypes	STEC	Shiga toxin-producing E. coli	2007	Mortality	Number	BRN	Brunei	Western Pacific	≥5 years	337012	0.0684376	0.0227612	0.141408
E. coli pathotypes	STEC	Shiga toxin-producing E. coli	2007	Mortality	Number	BRN	Brunei	Western Pacific	All ages	367470	0.0957386	0.0325448	0.193135
E. coli pathotypes	STEC	Shiga toxin-producing E. coli	2007	Mortality	Number	BTN	Bhutan	South-East Asia	<5 years	66372	0.810075	0.310318	1.67456
E. coli pathotypes	STEC	Shiga toxin-producing E. coli	2007	Mortality	Number	BTN	Bhutan	South-East Asia	≥5 years	608390	2.1768	0.736413	4.85449
E. coli pathotypes	STEC	Shiga toxin-producing E. coli	2007	Mortality	Number	BTN	Bhutan	South-East Asia	All ages	674762	2.98688	1.11616	6.44506
E. coli pathotypes	STEC	Shiga toxin-producing E. coli	2007	Mortality	Number	BWA	Botswana	Africa	<5 years	235714	6.27506	1.79153	15.0195
E. coli pathotypes	STEC	Shiga toxin-producing E. coli	2007	Mortality	Number	BWA	Botswana	Africa	≥5 years	1656606	9.52825	2.78528	23.0067
E. coli pathotypes	STEC	Shiga toxin-producing E. coli	2007	Mortality	Number	BWA	Botswana	Africa	All ages	1892320	15.8033	4.72748	38.0494
E. coli pathotypes	STEC	Shiga toxin-producing E. coli	2007	Mortality	Number	CAF	Central African Republic	Africa	<5 years	767286	37.4543	16.4218	76.4326
E. coli pathotypes	STEC	Shiga toxin-producing E. coli	2007	Mortality	Number	CAF	Central African Republic	Africa	≥5 years	3649095	26.8018	10.451	54.876
E. coli pathotypes	STEC	Shiga toxin-producing E. coli	2007	Mortality	Number	CAF	Central African Republic	Africa	All ages	4416381	64.2561	28.3536	125.931
E. coli pathotypes	STEC	Shiga toxin-producing E. coli	2007	Mortality	Number	CAN	Canada	Americas	<5 years	1752913	3.99203	2.2173	7.26789
E. coli pathotypes	STEC	Shiga toxin-producing E. coli	2007	Mortality	Number	CAN	Canada	Americas	≥5 years	31168566	9.65454	5.01292	18.1037
E. coli pathotypes	STEC	Shiga toxin-producing E. coli	2007	Mortality	Number	CAN	Canada	Americas	All ages	32921479	13.6466	7.26678	25.7251
E. coli pathotypes	STEC	Shiga toxin-producing E. coli	2007	Mortality	Number	CHE	Switzerland	Europe	<5 years	366026	1.00242	0.488483	2.03121
E. coli pathotypes	STEC	Shiga toxin-producing E. coli	2007	Mortality	Number	CHE	Switzerland	Europe	≥5 years	7137140	2.33029	1.00316	5.16546
E. coli pathotypes	STEC	Shiga toxin-producing E. coli	2007	Mortality	Number	CHE	Switzerland	Europe	All ages	7503166	3.33271	1.51367	7.12583
E. coli pathotypes	STEC	Shiga toxin-producing E. coli	2007	Mortality	Number	CHL	Chile	Americas	<5 years	1168093	2.24475	1.2283	3.92597
E. coli pathotypes	STEC	Shiga toxin-producing E. coli	2007	Mortality	Number	CHL	Chile	Americas	≥5 years	15420876	5.09842	2.7089	9.65831
E. coli pathotypes	STEC	Shiga toxin-producing E. coli	2007	Mortality	Number	CHL	Chile	Americas	All ages	16588969	7.34317	4.06483	13.5947
E. coli pathotypes	STEC	Shiga toxin-producing E. coli	2007	Mortality	Number	CHN	China	Western Pacific	<5 years	80568281	60.5613	18.2018	161.533
E. coli pathotypes	STEC	Shiga toxin-producing E. coli	2007	Mortality	Number	CHN	China	Western Pacific	≥5 years	1241370487	45.7483	14.0268	117.571
E. coli pathotypes	STEC	Shiga toxin-producing E. coli	2007	Mortality	Number	CHN	China	Western Pacific	All ages	1321938768	106.31	34.0574	277.305
E. coli pathotypes	STEC	Shiga toxin-producing E. coli	2007	Mortality	Number	CIV	Cote d'Ivoire	Africa	<5 years	3710317	128.726	57.5222	240.447
E. coli pathotypes	STEC	Shiga toxin-producing E. coli	2007	Mortality	Number	CIV	Cote d'Ivoire	Africa	≥5 years	17076657	68.5419	28.1377	138.439
E. coli pathotypes	STEC	Shiga toxin-producing E. coli	2007	Mortality	Number	CIV	Cote d'Ivoire	Africa	All ages	20786974	197.268	87.9409	388.485
E. coli pathotypes	STEC	Shiga toxin-producing E. coli	2007	Mortality	Number	CMR	Cameroon	Africa	<5 years	3071378	171.097	53.5838	412.948
E. coli pathotypes	STEC	Shiga toxin-producing E. coli	2007	Mortality	Number	CMR	Cameroon	Africa	≥5 years	14720454	94.4014	27.9089	227.403
E. coli pathotypes	STEC	Shiga toxin-producing E. coli	2007	Mortality	Number	CMR	Cameroon	Africa	All ages	17791832	265.499	84.3809	629.679
E. coli pathotypes	STEC	Shiga toxin-producing E. coli	2007	Mortality	Number	COD	Democratic Republic of Congo	Africa	<5 years	11264474	381.371	169.624	756.143
E. coli pathotypes	STEC	Shiga toxin-producing E. coli	2007	Mortality	Number	COD	Democratic Republic of Congo	Africa	≥5 years	50281277	360.072	138.417	735.078
E. coli pathotypes	STEC	Shiga toxin-producing E. coli	2007	Mortality	Number	COD	Democratic Republic of Congo	Africa	All ages	61545751	741.443	320.748	1445.72
E. coli pathotypes	STEC	Shiga toxin-producing E. coli	2007	Mortality	Number	COG	Congo	Africa	<5 years	623195	20.5334	8.91615	40.2416
E. coli pathotypes	STEC	Shiga toxin-producing E. coli	2007	Mortality	Number	COG	Congo	Africa	≥5 years	3285390	18.4851	7.59652	35.5917
E. coli pathotypes	STEC	Shiga toxin-producing E. coli	2007	Mortality	Number	COG	Congo	Africa	All ages	3908585	39.0186	17.7815	76.0564
E. coli pathotypes	STEC	Shiga toxin-producing E. coli	2007	Mortality	Number	COK	Cook Islands	Western Pacific	<5 years	1512	0.001065	0.000354345	0.002121
E. coli pathotypes	STEC	Shiga toxin-producing E. coli	2007	Mortality	Number	COK	Cook Islands	Western Pacific	≥5 years	13741	0.00277287	0.000889278	0.00583676
E. coli pathotypes	STEC	Shiga toxin-producing E. coli	2007	Mortality	Number	COK	Cook Islands	Western Pacific	All ages	15253	0.00383788	0.00127014	0.00795776
E. coli pathotypes	STEC	Shiga toxin-producing E. coli	2007	Mortality	Number	COL	Colombia	Americas	<5 years	4103211	14.0808	4.09779	33.7955
E. coli pathotypes	STEC	Shiga toxin-producing E. coli	2007	Mortality	Number	COL	Colombia	Americas	≥5 years	38865403	19.8407	4.99419	48.1285
E. coli pathotypes	STEC	Shiga toxin-producing E. coli	2007	Mortality	Number	COL	Colombia	Americas	All ages	42968614	33.9215	8.8893	80.6814
E. coli pathotypes	STEC	Shiga toxin-producing E. coli	2007	Mortality	Number	COM	Comoros	Africa	<5 years	92576	3.90276	1.68387	7.74236
E. coli pathotypes	STEC	Shiga toxin-producing E. coli	2007	Mortality	Number	COM	Comoros	Africa	≥5 years	518229	2.93126	1.20071	5.77631
E. coli pathotypes	STEC	Shiga toxin-producing E. coli	2007	Mortality	Number	COM	Comoros	Africa	All ages	610805	6.83402	3.10078	12.9949
E. coli pathotypes	STEC	Shiga toxin-producing E. coli	2007	Mortality	Number	CPV	Cape Verde	Africa	<5 years	54661	0.412953	0.0865288	1.02707
E. coli pathotypes	STEC	Shiga toxin-producing E. coli	2007	Mortality	Number	CPV	Cape Verde	Africa	≥5 years	438849	1.1518	0.25557	2.84641
E. coli pathotypes	STEC	Shiga toxin-producing E. coli	2007	Mortality	Number	CPV	Cape Verde	Africa	All ages	493510	1.56475	0.344809	3.6421
E. coli pathotypes	STEC	Shiga toxin-producing E. coli	2007	Mortality	Number	CRI	Costa Rica	Americas	<5 years	360733	0.757177	0.3014	1.76459
E. coli pathotypes	STEC	Shiga toxin-producing E. coli	2007	Mortality	Number	CRI	Costa Rica	Americas	≥5 years	3989853	2.71055	0.934438	5.82082
E. coli pathotypes	STEC	Shiga toxin-producing E. coli	2007	Mortality	Number	CRI	Costa Rica	Americas	All ages	4350586	3.46773	1.26873	7.1364
E. coli pathotypes	STEC	Shiga toxin-producing E. coli	2007	Mortality	Number	CUB	Cuba	Americas	<5 years	655835	1.02184	0.391613	2.47036
E. coli pathotypes	STEC	Shiga toxin-producing E. coli	2007	Mortality	Number	CUB	Cuba	Americas	≥5 years	10628661	7.22894	2.54588	15.2989
E. coli pathotypes	STEC	Shiga toxin-producing E. coli	2007	Mortality	Number	CUB	Cuba	Americas	All ages	11284496	8.25077	2.98665	17.1792
E. coli pathotypes	STEC	Shiga toxin-producing E. coli	2007	Mortality	Number	CYP	Cyprus	Europe	<5 years	61085	0.155668	0.0793126	0.302697
E. coli pathotypes	STEC	Shiga toxin-producing E. coli	2007	Mortality	Number	CYP	Cyprus	Europe	≥5 years	1002471	0.343808	0.149316	0.74172
E. coli pathotypes	STEC	Shiga toxin-producing E. coli	2007	Mortality	Number	CYP	Cyprus	Europe	All ages	1063556	0.499477	0.230491	1.03615
E. coli pathotypes	STEC	Shiga toxin-producing E. coli	2007	Mortality	Number	CZE	Czechia	Europe	<5 years	492258	1.16302	0.523796	2.52677
E. coli pathotypes	STEC	Shiga toxin-producing E. coli	2007	Mortality	Number	CZE	Czechia	Europe	≥5 years	9826421	2.99046	1.22811	6.73127
E. coli pathotypes	STEC	Shiga toxin-producing E. coli	2007	Mortality	Number	CZE	Czechia	Europe	All ages	10318679	4.15348	1.80089	9.25631
E. coli pathotypes	STEC	Shiga toxin-producing E. coli	2007	Mortality	Number	DEU	Germany	Europe	<5 years	3518501	8.92135	3.92596	19.6777
E. coli pathotypes	STEC	Shiga toxin-producing E. coli	2007	Mortality	Number	DEU	Germany	Europe	≥5 years	77869183	23.3366	9.40582	52.8453
E. coli pathotypes	STEC	Shiga toxin-producing E. coli	2007	Mortality	Number	DEU	Germany	Europe	All ages	81387684	32.258	13.537	72.5104
E. coli pathotypes	STEC	Shiga toxin-producing E. coli	2007	Mortality	Number	DJI	Djibouti	Eastern Mediterranean	<5 years	120407	4.85713	1.74027	10.9986
E. coli pathotypes	STEC	Shiga toxin-producing E. coli	2007	Mortality	Number	DJI	Djibouti	Eastern Mediterranean	≥5 years	745163	5.04902	1.7175	11.4325
E. coli pathotypes	STEC	Shiga toxin-producing E. coli	2007	Mortality	Number	DJI	Djibouti	Eastern Mediterranean	All ages	865570	9.90615	3.51292	22.677
E. coli pathotypes	STEC	Shiga toxin-producing E. coli	2007	Mortality	Number	DMA	Dominica	Americas	<5 years	5327	0.00509162	0.00198291	0.011845
E. coli pathotypes	STEC	Shiga toxin-producing E. coli	2007	Mortality	Number	DMA	Dominica	Americas	≥5 years	63512	0.0428099	0.0159484	0.0947105
E. coli pathotypes	STEC	Shiga toxin-producing E. coli	2007	Mortality	Number	DMA	Dominica	Americas	All ages	68839	0.0479015	0.0180656	0.10422
