## Supplementary file S3 for "Updated Estimates of the Global, Regional and National Burden, and Etiology of Diarrheal Diseases Transmissible via Food: A Systematic Review and Meta-Analytical Modelling Study for the World Health Organization" (part 92 of 103)

### Sheet: Burden_estimates (continued)
Taxon	Path_Code	Pathogen	Year	Indicator	Metric	Geo_Code	Geography	WHO_Region	Age_group	Population	Estimate	Lower_UI	Upper_UI
E. coli pathotypes	STEC	Shiga toxin-producing E. coli	2007	Mortality	Number	DNK	Denmark	Europe	<5 years	324877	0.62871	0.287424	1.34864
E. coli pathotypes	STEC	Shiga toxin-producing E. coli	2007	Mortality	Number	DNK	Denmark	Europe	≥5 years	5122353	1.59332	0.664466	3.56791
E. coli pathotypes	STEC	Shiga toxin-producing E. coli	2007	Mortality	Number	DNK	Denmark	Europe	All ages	5447230	2.22203	0.986609	4.92588
E. coli pathotypes	STEC	Shiga toxin-producing E. coli	2007	Mortality	Number	DOM	Dominican Republic	Americas	<5 years	1007325	10.1311	4.23818	21.5058
E. coli pathotypes	STEC	Shiga toxin-producing E. coli	2007	Mortality	Number	DOM	Dominican Republic	Americas	≥5 years	8390834	7.48654	2.59885	16.5949
E. coli pathotypes	STEC	Shiga toxin-producing E. coli	2007	Mortality	Number	DOM	Dominican Republic	Americas	All ages	9398159	17.6176	7.11811	37.4069
E. coli pathotypes	STEC	Shiga toxin-producing E. coli	2007	Mortality	Number	DZA	Algeria	Africa	<5 years	3231810	28.0752	12.4069	54.3006
E. coli pathotypes	STEC	Shiga toxin-producing E. coli	2007	Mortality	Number	DZA	Algeria	Africa	≥5 years	30660036	11.1506	4.15991	23.7928
E. coli pathotypes	STEC	Shiga toxin-producing E. coli	2007	Mortality	Number	DZA	Algeria	Africa	All ages	33891846	39.2258	17.7265	76.1321
E. coli pathotypes	STEC	Shiga toxin-producing E. coli	2007	Mortality	Number	ECU	Ecuador	Americas	<5 years	1578211	6.73173	2.53063	15.2817
E. coli pathotypes	STEC	Shiga toxin-producing E. coli	2007	Mortality	Number	ECU	Ecuador	Americas	≥5 years	12628677	10.7985	3.90323	23.1664
E. coli pathotypes	STEC	Shiga toxin-producing E. coli	2007	Mortality	Number	ECU	Ecuador	Americas	All ages	14206888	17.5303	6.66006	35.9491
E. coli pathotypes	STEC	Shiga toxin-producing E. coli	2007	Mortality	Number	EGY	Egypt	Eastern Mediterranean	<5 years	10263086	163.161	59.211	363.776
E. coli pathotypes	STEC	Shiga toxin-producing E. coli	2007	Mortality	Number	EGY	Egypt	Eastern Mediterranean	≥5 years	73224978	35.4357	11.7094	84.101
E. coli pathotypes	STEC	Shiga toxin-producing E. coli	2007	Mortality	Number	EGY	Egypt	Eastern Mediterranean	All ages	83488064	198.597	71.2025	428.819
E. coli pathotypes	STEC	Shiga toxin-producing E. coli	2007	Mortality	Number	EMR	Eastern Mediterranean Region	Eastern Mediterranean	<5 years	75687455	2176	846.495	4674.92
E. coli pathotypes	STEC	Shiga toxin-producing E. coli	2007	Mortality	Number	EMR	Eastern Mediterranean Region	Eastern Mediterranean	≥5 years	499814392	1167.59	420.854	2733.57
E. coli pathotypes	STEC	Shiga toxin-producing E. coli	2007	Mortality	Number	EMR	Eastern Mediterranean Region	Eastern Mediterranean	All ages	575501847	3343.59	1288.4	7361.43
E. coli pathotypes	STEC	Shiga toxin-producing E. coli	2007	Mortality	Number	ERI	Eritrea	Africa	<5 years	441716	12.5025	5.62029	24.4891
E. coli pathotypes	STEC	Shiga toxin-producing E. coli	2007	Mortality	Number	ERI	Eritrea	Africa	≥5 years	2274027	25.953	9.88997	53.6143
E. coli pathotypes	STEC	Shiga toxin-producing E. coli	2007	Mortality	Number	ERI	Eritrea	Africa	All ages	2715743	38.4555	16.163	75.5692
E. coli pathotypes	STEC	Shiga toxin-producing E. coli	2007	Mortality	Number	ESP	Spain	Europe	<5 years	2327421	5.02852	2.24668	10.9862
E. coli pathotypes	STEC	Shiga toxin-producing E. coli	2007	Mortality	Number	ESP	Spain	Europe	≥5 years	42751290	13.0123	5.30789	29.3553
E. coli pathotypes	STEC	Shiga toxin-producing E. coli	2007	Mortality	Number	ESP	Spain	Europe	All ages	45078711	18.0408	7.72886	40.3342
E. coli pathotypes	STEC	Shiga toxin-producing E. coli	2007	Mortality	Number	EST	Estonia	Europe	<5 years	68930	0.187737	0.0938397	0.37117
E. coli pathotypes	STEC	Shiga toxin-producing E. coli	2007	Mortality	Number	EST	Estonia	Europe	≥5 years	1274069	0.425363	0.1831	0.933346
E. coli pathotypes	STEC	Shiga toxin-producing E. coli	2007	Mortality	Number	EST	Estonia	Europe	All ages	1342999	0.6131	0.281261	1.28918
E. coli pathotypes	STEC	Shiga toxin-producing E. coli	2007	Mortality	Number	ETH	Ethiopia	Africa	<5 years	14842986	701.825	308.749	1362.89
E. coli pathotypes	STEC	Shiga toxin-producing E. coli	2007	Mortality	Number	ETH	Ethiopia	Africa	≥5 years	67042036	555.487	207.258	1100.62
E. coli pathotypes	STEC	Shiga toxin-producing E. coli	2007	Mortality	Number	ETH	Ethiopia	Africa	All ages	81885022	1257.31	552.753	2527.59
E. coli pathotypes	STEC	Shiga toxin-producing E. coli	2007	Mortality	Number	EUR	European Region	Europe	<5 years	51536822	243.482	97.0313	662.045
E. coli pathotypes	STEC	Shiga toxin-producing E. coli	2007	Mortality	Number	EUR	European Region	Europe	≥5 years	834087965	300.523	141.622	694.316
E. coli pathotypes	STEC	Shiga toxin-producing E. coli	2007	Mortality	Number	EUR	European Region	Europe	All ages	885624787	544.005	248.626	1340.16
E. coli pathotypes	STEC	Shiga toxin-producing E. coli	2007	Mortality	Number	FIN	Finland	Europe	<5 years	288131	0.625386	0.287508	1.32524
E. coli pathotypes	STEC	Shiga toxin-producing E. coli	2007	Mortality	Number	FIN	Finland	Europe	≥5 years	4988813	1.55975	0.658388	3.47617
E. coli pathotypes	STEC	Shiga toxin-producing E. coli	2007	Mortality	Number	FIN	Finland	Europe	All ages	5276944	2.18513	0.980691	4.81912
E. coli pathotypes	STEC	Shiga toxin-producing E. coli	2007	Mortality	Number	FJI	Fiji	Western Pacific	<5 years	100584	0.18529	0.0437563	0.523256
E. coli pathotypes	STEC	Shiga toxin-producing E. coli	2007	Mortality	Number	FJI	Fiji	Western Pacific	≥5 years	793777	0.681136	0.149556	1.94046
E. coli pathotypes	STEC	Shiga toxin-producing E. coli	2007	Mortality	Number	FJI	Fiji	Western Pacific	All ages	894361	0.866427	0.199401	2.61828
E. coli pathotypes	STEC	Shiga toxin-producing E. coli	2007	Mortality	Number	FRA	France	Europe	<5 years	3820419	6.87232	3.04528	15.1001
E. coli pathotypes	STEC	Shiga toxin-producing E. coli	2007	Mortality	Number	FRA	France	Europe	≥5 years	58434940	17.8986	7.24916	40.4698
E. coli pathotypes	STEC	Shiga toxin-producing E. coli	2007	Mortality	Number	FRA	France	Europe	All ages	62255359	24.7709	10.4824	55.5601
E. coli pathotypes	STEC	Shiga toxin-producing E. coli	2007	Mortality	Number	FSM	Micronesia	Western Pacific	<5 years	13472	0.0842827	0.0159571	0.21841
E. coli pathotypes	STEC	Shiga toxin-producing E. coli	2007	Mortality	Number	FSM	Micronesia	Western Pacific	≥5 years	96864	0.0670784	0.0128832	0.177174
E. coli pathotypes	STEC	Shiga toxin-producing E. coli	2007	Mortality	Number	FSM	Micronesia	Western Pacific	All ages	110336	0.151361	0.0314918	0.391855
E. coli pathotypes	STEC	Shiga toxin-producing E. coli	2007	Mortality	Number	GAB	Gabon	Africa	<5 years	220475	7.19157	1.76772	20.8946
E. coli pathotypes	STEC	Shiga toxin-producing E. coli	2007	Mortality	Number	GAB	Gabon	Africa	≥5 years	1311042	6.4831	1.38594	18.2667
E. coli pathotypes	STEC	Shiga toxin-producing E. coli	2007	Mortality	Number	GAB	Gabon	Africa	All ages	1531517	13.6747	3.26304	38.0817
E. coli pathotypes	STEC	Shiga toxin-producing E. coli	2007	Mortality	Number	GBR	United Kingdom	Europe	<5 years	3610741	6.90718	3.11083	15.0065
E. coli pathotypes	STEC	Shiga toxin-producing E. coli	2007	Mortality	Number	GBR	United Kingdom	Europe	≥5 years	57671910	17.7603	7.29372	39.977
E. coli pathotypes	STEC	Shiga toxin-producing E. coli	2007	Mortality	Number	GBR	United Kingdom	Europe	All ages	61282651	24.6675	10.6955	54.9733
E. coli pathotypes	STEC	Shiga toxin-producing E. coli	2007	Mortality	Number	GEO	Georgia	Europe	<5 years	239146	1.43878	0.285375	5.2646
E. coli pathotypes	STEC	Shiga toxin-producing E. coli	2007	Mortality	Number	GEO	Georgia	Europe	≥5 years	3742690	1.79172	0.321284	6.31668
E. coli pathotypes	STEC	Shiga toxin-producing E. coli	2007	Mortality	Number	GEO	Georgia	Europe	All ages	3981836	3.2305	0.625399	12.2292
E. coli pathotypes	STEC	Shiga toxin-producing E. coli	2007	Mortality	Number	GHA	Ghana	Africa	<5 years	3530128	107.517	38.3204	257.108
E. coli pathotypes	STEC	Shiga toxin-producing E. coli	2007	Mortality	Number	GHA	Ghana	Africa	≥5 years	19809577	117.811	38.5653	328.258
E. coli pathotypes	STEC	Shiga toxin-producing E. coli	2007	Mortality	Number	GHA	Ghana	Africa	All ages	23339705	225.328	76.6915	574.622
E. coli pathotypes	STEC	Shiga toxin-producing E. coli	2007	Mortality	Number	GIN	Guinea	Africa	<5 years	1622915	117.671	51.6275	222.568
E. coli pathotypes	STEC	Shiga toxin-producing E. coli	2007	Mortality	Number	GIN	Guinea	Africa	≥5 years	7923484	89.2921	38.2788	173.477
E. coli pathotypes	STEC	Shiga toxin-producing E. coli	2007	Mortality	Number	GIN	Guinea	Africa	All ages	9546399	206.963	93.2699	411.121
E. coli pathotypes	STEC	Shiga toxin-producing E. coli	2007	Mortality	Number	GLOBAL	Global	All WHO Member States	<5 years	644463298	15610.9	8536.88	27059.1
E. coli pathotypes	STEC	Shiga toxin-producing E. coli	2007	Mortality	Number	GLOBAL	Global	All WHO Member States	≥5 years	6025640838	17266.7	8802.25	30135.6
E. coli pathotypes	STEC	Shiga toxin-producing E. coli	2007	Mortality	Number	GLOBAL	Global	All WHO Member States	All ages	6670104136	32877.7	18705.1	54807
E. coli pathotypes	STEC	Shiga toxin-producing E. coli	2007	Mortality	Number	GMB	Gambia	Africa	<5 years	299814	12.4	4.16946	28.0981
E. coli pathotypes	STEC	Shiga toxin-producing E. coli	2007	Mortality	Number	GMB	Gambia	Africa	≥5 years	1440295	7.24015	2.30146	17.3439
E. coli pathotypes	STEC	Shiga toxin-producing E. coli	2007	Mortality	Number	GMB	Gambia	Africa	All ages	1740109	19.6402	6.4669	45.8788
E. coli pathotypes	STEC	Shiga toxin-producing E. coli	2007	Mortality	Number	GNB	Guinea-Bissau	Africa	<5 years	242264	15.4199	4.07484	37.9087
E. coli pathotypes	STEC	Shiga toxin-producing E. coli	2007	Mortality	Number	GNB	Guinea-Bissau	Africa	≥5 years	1190411	9.80362	2.3477	25.6385
E. coli pathotypes	STEC	Shiga toxin-producing E. coli	2007	Mortality	Number	GNB	Guinea-Bissau	Africa	All ages	1432675	25.2235	6.65398	61.488
E. coli pathotypes	STEC	Shiga toxin-producing E. coli	2007	Mortality	Number	GNQ	Equatorial Guinea	Africa	<5 years	162718	11.965	3.32814	29.3379
E. coli pathotypes	STEC	Shiga toxin-producing E. coli	2007	Mortality	Number	GNQ	Equatorial Guinea	Africa	≥5 years	849773	3.78015	1.02643	9.03834
E. coli pathotypes	STEC	Shiga toxin-producing E. coli	2007	Mortality	Number	GNQ	Equatorial Guinea	Africa	All ages	1012491	15.7452	4.50185	36.7844
E. coli pathotypes	STEC	Shiga toxin-producing E. coli	2007	Mortality	Number	GRC	Greece	Europe	<5 years	533784	1.33736	0.617678	2.79883
E. coli pathotypes	STEC	Shiga toxin-producing E. coli	2007	Mortality	Number	GRC	Greece	Europe	≥5 years	10498631	3.29063	1.3951	7.31911
E. coli pathotypes	STEC	Shiga toxin-producing E. coli	2007	Mortality	Number	GRC	Greece	Europe	All ages	11032415	4.62799	2.08343	10.1874
E. coli pathotypes	STEC	Shiga toxin-producing E. coli	2007	Mortality	Number	GRD	Grenada	Americas	<5 years	8917	0.0108469	0.00377268	0.0268479
E. coli pathotypes	STEC	Shiga toxin-producing E. coli	2007	Mortality	Number	GRD	Grenada	Americas	≥5 years	101413	0.111112	0.0378452	0.245416
E. coli pathotypes	STEC	Shiga toxin-producing E. coli	2007	Mortality	Number	GRD	Grenada	Americas	All ages	110330	0.121958	0.04274	0.266744
E. coli pathotypes	STEC	Shiga toxin-producing E. coli	2007	Mortality	Number	GTM	Guatemala	Americas	<5 years	1936754	20.611	5.33229	51.1515
E. coli pathotypes	STEC	Shiga toxin-producing E. coli	2007	Mortality	Number	GTM	Guatemala	Americas	≥5 years	11572452	25.6576	6.32203	63.6909
E. coli pathotypes	STEC	Shiga toxin-producing E. coli	2007	Mortality	Number	GTM	Guatemala	Americas	All ages	13509206	46.2687	11.9399	109.006
E. coli pathotypes	STEC	Shiga toxin-producing E. coli	2007	Mortality	Number	GUY	Guyana	Americas	<5 years	80091	0.120763	0.0639463	0.21169
E. coli pathotypes	STEC	Shiga toxin-producing E. coli	2007	Mortality	Number	GUY	Guyana	Americas	≥5 years	677849	0.251173	0.135387	0.476347
E. coli pathotypes	STEC	Shiga toxin-producing E. coli	2007	Mortality	Number	GUY	Guyana	Americas	All ages	757940	0.371935	0.202658	0.681157
E. coli pathotypes	STEC	Shiga toxin-producing E. coli	2007	Mortality	Number	HND	Honduras	Americas	<5 years	1080079	6.55755	1.85318	18.1105
E. coli pathotypes	STEC	Shiga toxin-producing E. coli	2007	Mortality	Number	HND	Honduras	Americas	≥5 years	6665716	10.2832	3.03689	28.7869
E. coli pathotypes	STEC	Shiga toxin-producing E. coli	2007	Mortality	Number	HND	Honduras	Americas	All ages	7745795	16.8407	4.77498	45.9573
E. coli pathotypes	STEC	Shiga toxin-producing E. coli	2007	Mortality	Number	HRV	Croatia	Europe	<5 years	202848	0.48983	0.22176	1.06029
E. coli pathotypes	STEC	Shiga toxin-producing E. coli	2007	Mortality	Number	HRV	Croatia	Europe	≥5 years	4113447	1.25422	0.517372	2.81896
E. coli pathotypes	STEC	Shiga toxin-producing E. coli	2007	Mortality	Number	HRV	Croatia	Europe	All ages	4316295	1.74406	0.76216	3.87904
E. coli pathotypes	STEC	Shiga toxin-producing E. coli	2007	Mortality	Number	HTI	Haiti	Americas	<5 years	1214997	42.4968	11.5329	113.226
E. coli pathotypes	STEC	Shiga toxin-producing E. coli	2007	Mortality	Number	HTI	Haiti	Americas	≥5 years	8079684	15.6278	4.22048	44.7958
E. coli pathotypes	STEC	Shiga toxin-producing E. coli	2007	Mortality	Number	HTI	Haiti	Americas	All ages	9294681	58.1246	16.2787	152.354
E. coli pathotypes	STEC	Shiga toxin-producing E. coli	2007	Mortality	Number	HUN	Hungary	Europe	<5 years	482157	1.14764	0.52223	2.47513
E. coli pathotypes	STEC	Shiga toxin-producing E. coli	2007	Mortality	Number	HUN	Hungary	Europe	≥5 years	9562160	2.92639	1.21247	6.56754
E. coli pathotypes	STEC	Shiga toxin-producing E. coli	2007	Mortality	Number	HUN	Hungary	Europe	All ages	10044317	4.07403	1.79322	9.04927
E. coli pathotypes	STEC	Shiga toxin-producing E. coli	2007	Mortality	Number	IDN	Indonesia	South-East Asia	<5 years	22943744	416.1	90.6159	1362.75
E. coli pathotypes	STEC	Shiga toxin-producing E. coli	2007	Mortality	Number	IDN	Indonesia	South-East Asia	≥5 years	212551539	837.533	176.37	2695.15
E. coli pathotypes	STEC	Shiga toxin-producing E. coli	2007	Mortality	Number	IDN	Indonesia	South-East Asia	All ages	235495283	1253.63	281.421	3997.53
E. coli pathotypes	STEC	Shiga toxin-producing E. coli	2007	Mortality	Number	IND	India	South-East Asia	<5 years	132847455	2413.13	1047.1	5157.37
E. coli pathotypes	STEC	Shiga toxin-producing E. coli	2007	Mortality	Number	IND	India	South-East Asia	≥5 years	1049181202	8530.57	3218.57	17863.6
E. coli pathotypes	STEC	Shiga toxin-producing E. coli	2007	Mortality	Number	IND	India	South-East Asia	All ages	1182028657	10943.7	4371.86	22540.4
E. coli pathotypes	STEC	Shiga toxin-producing E. coli	2007	Mortality	Number	IRL	Ireland	Europe	<5 years	308140	0.567288	0.274599	1.15037
E. coli pathotypes	STEC	Shiga toxin-producing E. coli	2007	Mortality	Number	IRL	Ireland	Europe	≥5 years	4025870	1.33436	0.574115	2.96064
E. coli pathotypes	STEC	Shiga toxin-producing E. coli	2007	Mortality	Number	IRL	Ireland	Europe	All ages	4334010	1.90165	0.863347	4.10762
E. coli pathotypes	STEC	Shiga toxin-producing E. coli	2007	Mortality	Number	IRN	Iran	Eastern Mediterranean	<5 years	5764403	26.0051	8.538	62.611
E. coli pathotypes	STEC	Shiga toxin-producing E. coli	2007	Mortality	Number	IRN	Iran	Eastern Mediterranean	≥5 years	68391076	46.7833	14.2956	119.145
E. coli pathotypes	STEC	Shiga toxin-producing E. coli	2007	Mortality	Number	IRN	Iran	Eastern Mediterranean	All ages	74155479	72.7884	23.5899	175.877
E. coli pathotypes	STEC	Shiga toxin-producing E. coli	2007	Mortality	Number	IRQ	Iraq	Eastern Mediterranean	<5 years	4402722	80.1228	28.4545	181.572
E. coli pathotypes	STEC	Shiga toxin-producing E. coli	2007	Mortality	Number	IRQ	Iraq	Eastern Mediterranean	≥5 years	24009042	15.4971	4.94012	37.5899
E. coli pathotypes	STEC	Shiga toxin-producing E. coli	2007	Mortality	Number	IRQ	Iraq	Eastern Mediterranean	All ages	28411764	95.6198	32.6818	209.204
E. coli pathotypes	STEC	Shiga toxin-producing E. coli	2007	Mortality	Number	ISL	Iceland	Europe	<5 years	21455	0.0364726	0.0167675	0.0772882
E. coli pathotypes	STEC	Shiga toxin-producing E. coli	2007	Mortality	Number	ISL	Iceland	Europe	≥5 years	286297	0.0909646	0.0383973	0.20273
E. coli pathotypes	STEC	Shiga toxin-producing E. coli	2007	Mortality	Number	ISL	Iceland	Europe	All ages	307752	0.127437	0.057194	0.281052
E. coli pathotypes	STEC	Shiga toxin-producing E. coli	2007	Mortality	Number	ISR	Israel	Europe	<5 years	695382	0.847481	0.395213	1.76107
E. coli pathotypes	STEC	Shiga toxin-producing E. coli	2007	Mortality	Number	ISR	Israel	Europe	≥5 years	6207713	2.0696	0.879587	4.6014
E. coli pathotypes	STEC	Shiga toxin-producing E. coli	2007	Mortality	Number	ISR	Israel	Europe	All ages	6903095	2.91708	1.31546	6.40753
E. coli pathotypes	STEC	Shiga toxin-producing E. coli	2007	Mortality	Number	ITA	Italy	Europe	<5 years	2775319	7.02179	3.23247	14.8349
E. coli pathotypes	STEC	Shiga toxin-producing E. coli	2007	Mortality	Number	ITA	Italy	Europe	≥5 years	56089497	17.4444	7.37277	38.8442
E. coli pathotypes	STEC	Shiga toxin-producing E. coli	2007	Mortality	Number	ITA	Italy	Europe	All ages	58864816	24.4662	10.9902	53.9138
E. coli pathotypes	STEC	Shiga toxin-producing E. coli	2007	Mortality	Number	JAM	Jamaica	Americas	<5 years	242316	0.311607	0.11663	0.749807
E. coli pathotypes	STEC	Shiga toxin-producing E. coli	2007	Mortality	Number	JAM	Jamaica	Americas	≥5 years	2465333	1.90102	0.695336	4.2049
E. coli pathotypes	STEC	Shiga toxin-producing E. coli	2007	Mortality	Number	JAM	Jamaica	Americas	All ages	2707649	2.21263	0.831552	4.60495
E. coli pathotypes	STEC	Shiga toxin-producing E. coli	2007	Mortality	Number	JOR	Jordan	Eastern Mediterranean	<5 years	868515	1.96193	0.711863	4.37085
E. coli pathotypes	STEC	Shiga toxin-producing E. coli	2007	Mortality	Number	JOR	Jordan	Eastern Mediterranean	≥5 years	5883979	2.20255	0.740679	5.16599
E. coli pathotypes	STEC	Shiga toxin-producing E. coli	2007	Mortality	Number	JOR	Jordan	Eastern Mediterranean	All ages	6752494	4.16448	1.48771	9.49567
E. coli pathotypes	STEC	Shiga toxin-producing E. coli	2007	Mortality	Number	JPN	Japan	Western Pacific	<5 years	5581363	8.94052	2.97467	17.8054
E. coli pathotypes	STEC	Shiga toxin-producing E. coli	2007	Mortality	Number	JPN	Japan	Western Pacific	≥5 years	122465140	23.2778	7.46534	48.9987
E. coli pathotypes	STEC	Shiga toxin-producing E. coli	2007	Mortality	Number	JPN	Japan	Western Pacific	All ages	128046503	32.2184	10.6627	66.8041
E. coli pathotypes	STEC	Shiga toxin-producing E. coli	2007	Mortality	Number	KAZ	Kazakhstan	Europe	<5 years	1434458	9.32025	1.88269	35.2421
E. coli pathotypes	STEC	Shiga toxin-producing E. coli	2007	Mortality	Number	KAZ	Kazakhstan	Europe	≥5 years	14741630	4.17797	0.743412	15.1764
E. coli pathotypes	STEC	Shiga toxin-producing E. coli	2007	Mortality	Number	KAZ	Kazakhstan	Europe	All ages	16176088	13.4982	2.79403	50.6807
E. coli pathotypes	STEC	Shiga toxin-producing E. coli	2007	Mortality	Number	KEN	Kenya	Africa	<5 years	6393562	150.796	58.4132	290.883
E. coli pathotypes	STEC	Shiga toxin-producing E. coli	2007	Mortality	Number	KEN	Kenya	Africa	≥5 years	31075002	183.418	71.3869	383.83
E. coli pathotypes	STEC	Shiga toxin-producing E. coli	2007	Mortality	Number	KEN	Kenya	Africa	All ages	37468564	334.214	131.339	640.996
E. coli pathotypes	STEC	Shiga toxin-producing E. coli	2007	Mortality	Number	KGZ	Kyrgyzstan	Europe	<5 years	557720	6.17132	1.33274	22.0396
E. coli pathotypes	STEC	Shiga toxin-producing E. coli	2007	Mortality	Number	KGZ	Kyrgyzstan	Europe	≥5 years	4739728	1.61614	0.300607	5.7054
E. coli pathotypes	STEC	Shiga toxin-producing E. coli	2007	Mortality	Number	KGZ	Kyrgyzstan	Europe	All ages	5297448	7.78746	1.68642	27.5844
E. coli pathotypes	STEC	Shiga toxin-producing E. coli	2007	Mortality	Number	KHM	Cambodia	Western Pacific	<5 years	1626415	18.301	3.82385	51.537
E. coli pathotypes	STEC	Shiga toxin-producing E. coli	2007	Mortality	Number	KHM	Cambodia	Western Pacific	≥5 years	12114303	11.5605	2.43127	30.6611
E. coli pathotypes	STEC	Shiga toxin-producing E. coli	2007	Mortality	Number	KHM	Cambodia	Western Pacific	All ages	13740718	29.8615	6.20071	80.7633
E. coli pathotypes	STEC	Shiga toxin-producing E. coli	2007	Mortality	Number	KIR	Kiribati	Western Pacific	<5 years	13165	0.155103	0.0310256	0.429082
E. coli pathotypes	STEC	Shiga toxin-producing E. coli	2007	Mortality	Number	KIR	Kiribati	Western Pacific	≥5 years	87853	0.278964	0.0557033	0.746466
E. coli pathotypes	STEC	Shiga toxin-producing E. coli	2007	Mortality	Number	KIR	Kiribati	Western Pacific	All ages	101018	0.434067	0.0875482	1.16712
E. coli pathotypes	STEC	Shiga toxin-producing E. coli	2007	Mortality	Number	KNA	Saint Kitts and Nevis	Americas	<5 years	3586	0.00625637	0.00342883	0.0109539
E. coli pathotypes	STEC	Shiga toxin-producing E. coli	2007	Mortality	Number	KNA	Saint Kitts and Nevis	Americas	≥5 years	43053	0.0142792	0.00758032	0.0270285
E. coli pathotypes	STEC	Shiga toxin-producing E. coli	2007	Mortality	Number	KNA	Saint Kitts and Nevis	Americas	All ages	46639	0.0205356	0.0113461	0.0380798
E. coli pathotypes	STEC	Shiga toxin-producing E. coli	2007	Mortality	Number	KOR	South Korea	Western Pacific	<5 years	2302289	3.35784	1.11721	6.68728
E. coli pathotypes	STEC	Shiga toxin-producing E. coli	2007	Mortality	Number	KOR	South Korea	Western Pacific	≥5 years	45788807	8.74258	2.8038	18.4027
E. coli pathotypes	STEC	Shiga toxin-producing E. coli	2007	Mortality	Number	KOR	South Korea	Western Pacific	All ages	48091096	12.1004	4.00463	25.09
E. coli pathotypes	STEC	Shiga toxin-producing E. coli	2007	Mortality	Number	KWT	Kuwait	Eastern Mediterranean	<5 years	217966	0.227696	0.0897029	0.453632
E. coli pathotypes	STEC	Shiga toxin-producing E. coli	2007	Mortality	Number	KWT	Kuwait	Eastern Mediterranean	≥5 years	2218271	0.568448	0.191739	1.193
E. coli pathotypes	STEC	Shiga toxin-producing E. coli	2007	Mortality	Number	KWT	Kuwait	Eastern Mediterranean	All ages	2436237	0.796143	0.278455	1.66203
E. coli pathotypes	STEC	Shiga toxin-producing E. coli	2007	Mortality	Number	LAO	Laos	Western Pacific	<5 years	787226	13.4154	2.71383	36.4704
E. coli pathotypes	STEC	Shiga toxin-producing E. coli	2007	Mortality	Number	LAO	Laos	Western Pacific	≥5 years	5222634	5.73568	1.14197	16.9514
E. coli pathotypes	STEC	Shiga toxin-producing E. coli	2007	Mortality	Number	LAO	Laos	Western Pacific	All ages	6009860	19.1511	3.79271	52.0968
E. coli pathotypes	STEC	Shiga toxin-producing E. coli	2007	Mortality	Number	LBN	Lebanon	Eastern Mediterranean	<5 years	441508	0.828355	0.210421	2.12115
E. coli pathotypes	STEC	Shiga toxin-producing E. coli	2007	Mortality	Number	LBN	Lebanon	Eastern Mediterranean	≥5 years	4355157	2.26764	0.570822	6.59154
E. coli pathotypes	STEC	Shiga toxin-producing E. coli	2007	Mortality	Number	LBN	Lebanon	Eastern Mediterranean	All ages	4796665	3.09599	0.820556	8.65855
E. coli pathotypes	STEC	Shiga toxin-producing E. coli	2007	Mortality	Number	LBR	Liberia	Africa	<5 years	610734	25.7038	10.932	50.5234
E. coli pathotypes	STEC	Shiga toxin-producing E. coli	2007	Mortality	Number	LBR	Liberia	Africa	≥5 years	2971078	17.8398	6.71408	37.4885
E. coli pathotypes	STEC	Shiga toxin-producing E. coli	2007	Mortality	Number	LBR	Liberia	Africa	All ages	3581812	43.5436	18.247	84.1567
E. coli pathotypes	STEC	Shiga toxin-producing E. coli	2007	Mortality	Number	LBY	Libya	Eastern Mediterranean	<5 years	667709	3.01431	1.09235	6.89508
E. coli pathotypes	STEC	Shiga toxin-producing E. coli	2007	Mortality	Number	LBY	Libya	Eastern Mediterranean	≥5 years	5371994	2.71402	0.893165	6.57412
E. coli pathotypes	STEC	Shiga toxin-producing E. coli	2007	Mortality	Number	LBY	Libya	Eastern Mediterranean	All ages	6039703	5.72833	2.07087	13.4377
E. coli pathotypes	STEC	Shiga toxin-producing E. coli	2007	Mortality	Number	LCA	Saint Lucia	Americas	<5 years	12970	0.0173412	0.00663023	0.0407795
E. coli pathotypes	STEC	Shiga toxin-producing E. coli	2007	Mortality	Number	LCA	Saint Lucia	Americas	≥5 years	154261	0.12199	0.041875	0.263537
E. coli pathotypes	STEC	Shiga toxin-producing E. coli	2007	Mortality	Number	LCA	Saint Lucia	Americas	All ages	167231	0.139332	0.0499363	0.302461
E. coli pathotypes	STEC	Shiga toxin-producing E. coli	2007	Mortality	Number	LKA	Sri Lanka	South-East Asia	<5 years	1813815	4.03947	1.41985	8.12232
E. coli pathotypes	STEC	Shiga toxin-producing E. coli	2007	Mortality	Number	LKA	Sri Lanka	South-East Asia	≥5 years	18609439	15.4946	5.54011	33.6614
E. coli pathotypes	STEC	Shiga toxin-producing E. coli	2007	Mortality	Number	LKA	Sri Lanka	South-East Asia	All ages	20423254	19.5341	7.07677	40.3511
E. coli pathotypes	STEC	Shiga toxin-producing E. coli	2007	Mortality	Number	LSO	Lesotho	Africa	<5 years	252275	10.254	4.48705	19.9049
E. coli pathotypes	STEC	Shiga toxin-producing E. coli	2007	Mortality	Number	LSO	Lesotho	Africa	≥5 years	1694695	24.2607	9.78187	49.1943
E. coli pathotypes	STEC	Shiga toxin-producing E. coli	2007	Mortality	Number	LSO	Lesotho	Africa	All ages	1946970	34.5147	14.7363	70.0846
E. coli pathotypes	STEC	Shiga toxin-producing E. coli	2007	Mortality	Number	LTU	Lithuania	Europe	<5 years	143293	0.430422	0.208899	0.872168
E. coli pathotypes	STEC	Shiga toxin-producing E. coli	2007	Mortality	Number	LTU	Lithuania	Europe	≥5 years	3106658	1.0056	0.432906	2.23034
E. coli pathotypes	STEC	Shiga toxin-producing E. coli	2007	Mortality	Number	LTU	Lithuania	Europe	All ages	3249951	1.43602	0.652106	3.0838
E. coli pathotypes	STEC	Shiga toxin-producing E. coli	2007	Mortality	Number	LUX	Luxembourg	Europe	<5 years	27923	0.0603336	0.028901	0.123483
E. coli pathotypes	STEC	Shiga toxin-producing E. coli	2007	Mortality	Number	LUX	Luxembourg	Europe	≥5 years	448507	0.144669	0.061855	0.321328
E. coli pathotypes	STEC	Shiga toxin-producing E. coli	2007	Mortality	Number	LUX	Luxembourg	Europe	All ages	476430	0.205003	0.0928319	0.447946
E. coli pathotypes	STEC	Shiga toxin-producing E. coli	2007	Mortality	Number	LVA	Latvia	Europe	<5 years	104589	0.309697	0.155027	0.611209
E. coli pathotypes	STEC	Shiga toxin-producing E. coli	2007	Mortality	Number	LVA	Latvia	Europe	≥5 years	2104747	0.700604	0.301577	1.53574
E. coli pathotypes	STEC	Shiga toxin-producing E. coli	2007	Mortality	Number	LVA	Latvia	Europe	All ages	2209336	1.0103	0.463643	2.12266
E. coli pathotypes	STEC	Shiga toxin-producing E. coli	2007	Mortality	Number	MAR	Morocco	Eastern Mediterranean	<5 years	3136430	44.0938	15.5216	102.837
E. coli pathotypes	STEC	Shiga toxin-producing E. coli	2007	Mortality	Number	MAR	Morocco	Eastern Mediterranean	≥5 years	27840161	15.3166	5.04083	36.0822
E. coli pathotypes	STEC	Shiga toxin-producing E. coli	2007	Mortality	Number	MAR	Morocco	Eastern Mediterranean	All ages	30976591	59.4103	20.6526	134.356
E. coli pathotypes	STEC	Shiga toxin-producing E. coli	2007	Mortality	Number	MCO	Monaco	Europe	<5 years	1444	0.00387458	0.00178953	0.00810873
E. coli pathotypes	STEC	Shiga toxin-producing E. coli	2007	Mortality	Number	MCO	Monaco	Europe	≥5 years	30519	0.00953358	0.00404187	0.0212049
E. coli pathotypes	STEC	Shiga toxin-producing E. coli	2007	Mortality	Number	MCO	Monaco	Europe	All ages	31963	0.0134082	0.00603609	0.0295149
E. coli pathotypes	STEC	Shiga toxin-producing E. coli	2007	Mortality	Number	MDA	Moldova	Europe	<5 years	231287	1.21336	0.232102	4.14726
E. coli pathotypes	STEC	Shiga toxin-producing E. coli	2007	Mortality	Number	MDA	Moldova	Europe	≥5 years	3655633	0.963683	0.159812	3.3576
E. coli pathotypes	STEC	Shiga toxin-producing E. coli	2007	Mortality	Number	MDA	Moldova	Europe	All ages	3886920	2.17704	0.407666	7.81081
E. coli pathotypes	STEC	Shiga toxin-producing E. coli	2007	Mortality	Number	MDG	Madagascar	Africa	<5 years	3384422	134.34	58.924	265.322
E. coli pathotypes	STEC	Shiga toxin-producing E. coli	2007	Mortality	Number	MDG	Madagascar	Africa	≥5 years	16636062	132.46	47.8976	269.914
E. coli pathotypes	STEC	Shiga toxin-producing E. coli	2007	Mortality	Number	MDG	Madagascar	Africa	All ages	20020484	266.8	111.687	516.44
E. coli pathotypes	STEC	Shiga toxin-producing E. coli	2007	Mortality	Number	MDV	Maldives	South-East Asia	<5 years	28016	0.0797801	0.0222082	0.195262
E. coli pathotypes	STEC	Shiga toxin-producing E. coli	2007	Mortality	Number	MDV	Maldives	South-East Asia	≥5 years	290719	0.178024	0.0464644	0.464254
E. coli pathotypes	STEC	Shiga toxin-producing E. coli	2007	Mortality	Number	MDV	Maldives	South-East Asia	All ages	318735	0.257805	0.0694937	0.636968
E. coli pathotypes	STEC	Shiga toxin-producing E. coli	2007	Mortality	Number	MEX	Mexico	Americas	<5 years	11377304	61.0476	17.2833	183.075
E. coli pathotypes	STEC	Shiga toxin-producing E. coli	2007	Mortality	Number	MEX	Mexico	Americas	≥5 years	96607345	72.7912	18.9924	221.229
E. coli pathotypes	STEC	Shiga toxin-producing E. coli	2007	Mortality	Number	MEX	Mexico	Americas	All ages	107984649	133.839	38.3917	400.175
E. coli pathotypes	STEC	Shiga toxin-producing E. coli	2007	Mortality	Number	MHL	Marshall Islands	Western Pacific	<5 years	7555	0.0337118	0.00716381	0.10011
E. coli pathotypes	STEC	Shiga toxin-producing E. coli	2007	Mortality	Number	MHL	Marshall Islands	Western Pacific	≥5 years	44475	0.0196433	0.00439713	0.0547575
E. coli pathotypes	STEC	Shiga toxin-producing E. coli	2007	Mortality	Number	MHL	Marshall Islands	Western Pacific	All ages	52030	0.0533551	0.011608	0.150364
E. coli pathotypes	STEC	Shiga toxin-producing E. coli	2007	Mortality	Number	MKD	North Macedonia	Europe	<5 years	126540	0.344563	0.0634634	1.3246
E. coli pathotypes	STEC	Shiga toxin-producing E. coli	2007	Mortality	Number	MKD	North Macedonia	Europe	≥5 years	1960734	0.134502	0.0241544	0.50046
E. coli pathotypes	STEC	Shiga toxin-producing E. coli	2007	Mortality	Number	MKD	North Macedonia	Europe	All ages	2087274	0.479065	0.0917506	1.81883
E. coli pathotypes	STEC	Shiga toxin-producing E. coli	2007	Mortality	Number	MLI	Mali	Africa	<5 years	2744566	207.302	71.8273	462.663
E. coli pathotypes	STEC	Shiga toxin-producing E. coli	2007	Mortality	Number	MLI	Mali	Africa	≥5 years	11475285	109.297	31.8044	263.794
E. coli pathotypes	STEC	Shiga toxin-producing E. coli	2007	Mortality	Number	MLI	Mali	Africa	All ages	14219851	316.599	104.802	727.108
E. coli pathotypes	STEC	Shiga toxin-producing E. coli	2007	Mortality	Number	MLT	Malta	Europe	<5 years	19913	0.0499851	0.0230411	0.105181
E. coli pathotypes	STEC	Shiga toxin-producing E. coli	2007	Mortality	Number	MLT	Malta	Europe	≥5 years	396420	0.123699	0.0523461	0.275219
E. coli pathotypes	STEC	Shiga toxin-producing E. coli	2007	Mortality	Number	MLT	Malta	Europe	All ages	416333	0.173684	0.0780873	0.382581
E. coli pathotypes	STEC	Shiga toxin-producing E. coli	2007	Mortality	Number	MMR	Myanmar	South-East Asia	<5 years	4716671	107.94	42.5106	233.775
E. coli pathotypes	STEC	Shiga toxin-producing E. coli	2007	Mortality	Number	MMR	Myanmar	South-East Asia	≥5 years	43239006	54.8806	20.5263	119.662
E. coli pathotypes	STEC	Shiga toxin-producing E. coli	2007	Mortality	Number	MMR	Myanmar	South-East Asia	All ages	47955677	162.82	64.9645	333.682
E. coli pathotypes	STEC	Shiga toxin-producing E. coli	2007	Mortality	Number	MNE	Montenegro	Europe	<5 years	40419	0.0563493	0.0105206	0.213249
E. coli pathotypes	STEC	Shiga toxin-producing E. coli	2007	Mortality	Number	MNE	Montenegro	Europe	≥5 years	593264	0.0325758	0.00574082	0.116699
E. coli pathotypes	STEC	Shiga toxin-producing E. coli	2007	Mortality	Number	MNE	Montenegro	Europe	All ages	633683	0.0889251	0.0167159	0.314726
E. coli pathotypes	STEC	Shiga toxin-producing E. coli	2007	Mortality	Number	MNG	Mongolia	Western Pacific	<5 years	244069	1.3156	0.271116	3.60319
E. coli pathotypes	STEC	Shiga toxin-producing E. coli	2007	Mortality	Number	MNG	Mongolia	Western Pacific	≥5 years	2351641	0.0958868	0.0183301	0.279607
E. coli pathotypes	STEC	Shiga toxin-producing E. coli	2007	Mortality	Number	MNG	Mongolia	Western Pacific	All ages	2595710	1.41148	0.28813	3.86566
E. coli pathotypes	STEC	Shiga toxin-producing E. coli	2007	Mortality	Number	MOZ	Mozambique	Africa	<5 years	3668180	125.667	46.295	315.849
E. coli pathotypes	STEC	Shiga toxin-producing E. coli	2007	Mortality	Number	MOZ	Mozambique	Africa	≥5 years	17364246	112.253	33.9489	269.558
E. coli pathotypes	STEC	Shiga toxin-producing E. coli	2007	Mortality	Number	MOZ	Mozambique	Africa	All ages	21032426	237.92	81.7211	614.94
E. coli pathotypes	STEC	Shiga toxin-producing E. coli	2007	Mortality	Number	MRT	Mauritania	Africa	<5 years	512383	16.3374	7.10098	32.1931
E. coli pathotypes	STEC	Shiga toxin-producing E. coli	2007	Mortality	Number	MRT	Mauritania	Africa	≥5 years	2539755	12.4767	5.16454	24.8533
E. coli pathotypes	STEC	Shiga toxin-producing E. coli	2007	Mortality	Number	MRT	Mauritania	Africa	All ages	3052138	28.8141	12.8631	56.6647
E. coli pathotypes	STEC	Shiga toxin-producing E. coli	2007	Mortality	Number	MUS	Mauritius	Africa	<5 years	91253	0.30884	0.0972844	0.708759
E. coli pathotypes	STEC	Shiga toxin-producing E. coli	2007	Mortality	Number	MUS	Mauritius	Africa	≥5 years	1175519	0.73118	0.212781	1.7887
E. coli pathotypes	STEC	Shiga toxin-producing E. coli	2007	Mortality	Number	MUS	Mauritius	Africa	All ages	1266772	1.04002	0.322011	2.36639
E. coli pathotypes	STEC	Shiga toxin-producing E. coli	2007	Mortality	Number	MWI	Malawi	Africa	<5 years	2457975	83.3415	19.9763	186.209
E. coli pathotypes	STEC	Shiga toxin-producing E. coli	2007	Mortality	Number	MWI	Malawi	Africa	≥5 years	10924558	99.6802	22.3665	249.147
E. coli pathotypes	STEC	Shiga toxin-producing E. coli	2007	Mortality	Number	MWI	Malawi	Africa	All ages	13382533	183.022	45.1781	441.382
E. coli pathotypes	STEC	Shiga toxin-producing E. coli	2007	Mortality	Number	MYS	Malaysia	Western Pacific	<5 years	2615009	1.20289	0.27612	3.42623
E. coli pathotypes	STEC	Shiga toxin-producing E. coli	2007	Mortality	Number	MYS	Malaysia	Western Pacific	≥5 years	24094142	7.05963	1.52099	20.1201
E. coli pathotypes	STEC	Shiga toxin-producing E. coli	2007	Mortality	Number	MYS	Malaysia	Western Pacific	All ages	26709151	8.26252	1.8536	23.1247
E. coli pathotypes	STEC	Shiga toxin-producing E. coli	2007	Mortality	Number	NAM	Namibia	Africa	<5 years	261366	5.50568	1.59966	13.7362
E. coli pathotypes	STEC	Shiga toxin-producing E. coli	2007	Mortality	Number	NAM	Namibia	Africa	≥5 years	1743467	11.2695	3.08426	27.284
E. coli pathotypes	STEC	Shiga toxin-producing E. coli	2007	Mortality	Number	NAM	Namibia	Africa	All ages	2004833	16.7751	4.77525	39.4567
E. coli pathotypes	STEC	Shiga toxin-producing E. coli	2007	Mortality	Number	NER	Niger	Africa	<5 years	2993191	260.729	116.146	527.411
E. coli pathotypes	STEC	Shiga toxin-producing E. coli	2007	Mortality	Number	NER	Niger	Africa	≥5 years	11537048	155.541	55.9411	344.539
E. coli pathotypes	STEC	Shiga toxin-producing E. coli	2007	Mortality	Number	NER	Niger	Africa	All ages	14530239	416.269	182.143	842.929
E. coli pathotypes	STEC	Shiga toxin-producing E. coli	2007	Mortality	Number	NGA	Nigeria	Africa	<5 years	27130020	4614.82	1504.73	10714.9
E. coli pathotypes	STEC	Shiga toxin-producing E. coli	2007	Mortality	Number	NGA	Nigeria	Africa	≥5 years	124009088	1479.16	436.268	3633.13
E. coli pathotypes	STEC	Shiga toxin-producing E. coli	2007	Mortality	Number	NGA	Nigeria	Africa	All ages	151139108	6093.98	1969.48	14437.1
E. coli pathotypes	STEC	Shiga toxin-producing E. coli	2007	Mortality	Number	NIC	Nicaragua	Americas	<5 years	655155	5.73668	1.42499	15.1615
E. coli pathotypes	STEC	Shiga toxin-producing E. coli	2007	Mortality	Number	NIC	Nicaragua	Americas	≥5 years	4802600	2.35885	0.499283	6.53203
E. coli pathotypes	STEC	Shiga toxin-producing E. coli	2007	Mortality	Number	NIC	Nicaragua	Americas	All ages	5457755	8.09553	2.01758	21.1757
E. coli pathotypes	STEC	Shiga toxin-producing E. coli	2007	Mortality	Number	NIU	Niue	Western Pacific	<5 years	162	0.000124773	4.15141e-05	0.00024849
E. coli pathotypes	STEC	Shiga toxin-producing E. coli	2007	Mortality	Number	NIU	Niue	Western Pacific	≥5 years	1625	0.000324862	0.000104185	0.000683819
E. coli pathotypes	STEC	Shiga toxin-producing E. coli	2007	Mortality	Number	NIU	Niue	Western Pacific	All ages	1787	0.000449635	0.000148807	0.000932309
E. coli pathotypes	STEC	Shiga toxin-producing E. coli	2007	Mortality	Number	NLD	Netherlands	Europe	<5 years	977393	1.82855	0.81252	4.01011
E. coli pathotypes	STEC	Shiga toxin-producing E. coli	2007	Mortality	Number	NLD	Netherlands	Europe	≥5 years	15529304	4.75207	1.92929	10.7366
E. coli pathotypes	STEC	Shiga toxin-producing E. coli	2007	Mortality	Number	NLD	Netherlands	Europe	All ages	16506697	6.58062	2.79628	14.7441
E. coli pathotypes	STEC	Shiga toxin-producing E. coli	2007	Mortality	Number	NOR	Norway	Europe	<5 years	289786	0.529401	0.239054	1.14805
E. coli pathotypes	STEC	Shiga toxin-producing E. coli	2007	Mortality	Number	NOR	Norway	Europe	≥5 years	4391156	1.35838	0.559098	3.05534
E. coli pathotypes	STEC	Shiga toxin-producing E. coli	2007	Mortality	Number	NOR	Norway	Europe	All ages	4680942	1.88778	0.821751	4.20259
E. coli pathotypes	STEC	Shiga toxin-producing E. coli	2007	Mortality	Number	NPL	Nepal	South-East Asia	<5 years	3273695	32.8196	7.22608	82.8319
E. coli pathotypes	STEC	Shiga toxin-producing E. coli	2007	Mortality	Number	NPL	Nepal	South-East Asia	≥5 years	23408667	49.9201	11.2465	132.306
E. coli pathotypes	STEC	Shiga toxin-producing E. coli	2007	Mortality	Number	NPL	Nepal	South-East Asia	All ages	26682362	82.7396	18.324	206.15
E. coli pathotypes	STEC	Shiga toxin-producing E. coli	2007	Mortality	Number	NRU	Nauru	Western Pacific	<5 years	1297	0.00070004	0.000232916	0.00139416
E. coli pathotypes	STEC	Shiga toxin-producing E. coli	2007	Mortality	Number	NRU	Nauru	Western Pacific	≥5 years	8729	0.00182265	0.000584534	0.00383658
E. coli pathotypes	STEC	Shiga toxin-producing E. coli	2007	Mortality	Number	NRU	Nauru	Western Pacific	All ages	10026	0.00252269	0.000834883	0.00523074
E. coli pathotypes	STEC	Shiga toxin-producing E. coli	2007	Mortality	Number	NZL	New Zealand	Western Pacific	<5 years	289587	0.279367	0.0906397	0.579213
E. coli pathotypes	STEC	Shiga toxin-producing E. coli	2007	Mortality	Number	NZL	New Zealand	Western Pacific	≥5 years	3914770	0.750205	0.231852	1.60202
E. coli pathotypes	STEC	Shiga toxin-producing E. coli	2007	Mortality	Number	NZL	New Zealand	Western Pacific	All ages	4204357	1.02957	0.328395	2.18123
E. coli pathotypes	STEC	Shiga toxin-producing E. coli	2007	Mortality	Number	OMN	Oman	Eastern Mediterranean	<5 years	262666	0.239666	0.0947768	0.480154
E. coli pathotypes	STEC	Shiga toxin-producing E. coli	2007	Mortality	Number	OMN	Oman	Eastern Mediterranean	≥5 years	2279665	0.59522	0.201384	1.24818
E. coli pathotypes	STEC	Shiga toxin-producing E. coli	2007	Mortality	Number	OMN	Oman	Eastern Mediterranean	All ages	2542331	0.834886	0.295082	1.74812
E. coli pathotypes	STEC	Shiga toxin-producing E. coli	2007	Mortality	Number	PAK	Pakistan	Eastern Mediterranean	<5 years	26373342	1092.25	305.128	2535.42
E. coli pathotypes	STEC	Shiga toxin-producing E. coli	2007	Mortality	Number	PAK	Pakistan	Eastern Mediterranean	≥5 years	155486562	814.866	228.696	2156.2
E. coli pathotypes	STEC	Shiga toxin-producing E. coli	2007	Mortality	Number	PAK	Pakistan	Eastern Mediterranean	All ages	181859904	1907.12	566.82	4490.07
E. coli pathotypes	STEC	Shiga toxin-producing E. coli	2007	Mortality	Number	PAN	Panama	Americas	<5 years	357713	0.478854	0.259932	0.841403
E. coli pathotypes	STEC	Shiga toxin-producing E. coli	2007	Mortality	Number	PAN	Panama	Americas	≥5 years	3048380	1.0648	0.567517	2.00502
E. coli pathotypes	STEC	Shiga toxin-producing E. coli	2007	Mortality	Number	PAN	Panama	Americas	All ages	3406093	1.54366	0.856378	2.84556
E. coli pathotypes	STEC	Shiga toxin-producing E. coli	2007	Mortality	Number	PER	Peru	Americas	<5 years	2976729	17.5235	4.32185	43.9394
E. coli pathotypes	STEC	Shiga toxin-producing E. coli	2007	Mortality	Number	PER	Peru	Americas	≥5 years	25454793	14.5967	3.14655	40.2232
E. coli pathotypes	STEC	Shiga toxin-producing E. coli	2007	Mortality	Number	PER	Peru	Americas	All ages	28431522	32.1201	7.70421	82.5356
E. coli pathotypes	STEC	Shiga toxin-producing E. coli	2007	Mortality	Number	PHL	Philippines	Western Pacific	<5 years	11579586	81.1493	16.7648	219.816
E. coli pathotypes	STEC	Shiga toxin-producing E. coli	2007	Mortality	Number	PHL	Philippines	Western Pacific	≥5 years	78626231	42.2104	8.66455	105.8
E. coli pathotypes	STEC	Shiga toxin-producing E. coli	2007	Mortality	Number	PHL	Philippines	Western Pacific	All ages	90205817	123.36	25.513	322.786
E. coli pathotypes	STEC	Shiga toxin-producing E. coli	2007	Mortality	Number	PLW	Palau	Western Pacific	<5 years	1323	0.00565161	0.00120966	0.0167969
E. coli pathotypes	STEC	Shiga toxin-producing E. coli	2007	Mortality	Number	PLW	Palau	Western Pacific	≥5 years	18128	0.014837	0.00302836	0.0434172
E. coli pathotypes	STEC	Shiga toxin-producing E. coli	2007	Mortality	Number	PLW	Palau	Western Pacific	All ages	19451	0.0204886	0.00432469	0.0589648
E. coli pathotypes	STEC	Shiga toxin-producing E. coli	2007	Mortality	Number	PNG	Papua New Guinea	Western Pacific	<5 years	983602	11.4348	2.36031	32.0575
E. coli pathotypes	STEC	Shiga toxin-producing E. coli	2007	Mortality	Number	PNG	Papua New Guinea	Western Pacific	≥5 years	5870988	6.7741	1.37236	17.9842
E. coli pathotypes	STEC	Shiga toxin-producing E. coli	2007	Mortality	Number	PNG	Papua New Guinea	Western Pacific	All ages	6854590	18.2089	3.75762	46.9677
E. coli pathotypes	STEC	Shiga toxin-producing E. coli	2007	Mortality	Number	POL	Poland	Europe	<5 years	1790831	4.62586	2.13789	9.66361
E. coli pathotypes	STEC	Shiga toxin-producing E. coli	2007	Mortality	Number	POL	Poland	Europe	≥5 years	36248356	11.3606	4.81941	25.2659
E. coli pathotypes	STEC	Shiga toxin-producing E. coli	2007	Mortality	Number	POL	Poland	Europe	All ages	38039187	15.9864	7.19986	35.1714
E. coli pathotypes	STEC	Shiga toxin-producing E. coli	2007	Mortality	Number	PRK	North Korea	South-East Asia	<5 years	1729871	13.1056	4.92872	27.6902
E. coli pathotypes	STEC	Shiga toxin-producing E. coli	2007	Mortality	Number	PRK	North Korea	South-East Asia	≥5 years	22857760	8.43758	2.76777	19.8759
E. coli pathotypes	STEC	Shiga toxin-producing E. coli	2007	Mortality	Number	PRK	North Korea	South-East Asia	All ages	24587631	21.5431	8.15765	43.8986
E. coli pathotypes	STEC	Shiga toxin-producing E. coli	2007	Mortality	Number	PRT	Portugal	Europe	<5 years	542708	1.20376	0.547766	2.59616
E. coli pathotypes	STEC	Shiga toxin-producing E. coli	2007	Mortality	Number	PRT	Portugal	Europe	≥5 years	9992748	3.06948	1.27175	6.88868
E. coli pathotypes	STEC	Shiga toxin-producing E. coli	2007	Mortality	Number	PRT	Portugal	Europe	All ages	10535456	4.27324	1.8809	9.49175
E. coli pathotypes	STEC	Shiga toxin-producing E. coli	2007	Mortality	Number	PRY	Paraguay	Americas	<5 years	620811	4.51698	1.74664	10.1279
E. coli pathotypes	STEC	Shiga toxin-producing E. coli	2007	Mortality	Number	PRY	Paraguay	Americas	≥5 years	4911960	2.76302	0.981019	6.03692
E. coli pathotypes	STEC	Shiga toxin-producing E. coli	2007	Mortality	Number	PRY	Paraguay	Americas	All ages	5532771	7.28	2.89639	15.8446
E. coli pathotypes	STEC	Shiga toxin-producing E. coli	2007	Mortality	Number	QAT	Qatar	Eastern Mediterranean	<5 years	70221	0.091782	0.0321382	0.18771
E. coli pathotypes	STEC	Shiga toxin-producing E. coli	2007	Mortality	Number	QAT	Qatar	Eastern Mediterranean	≥5 years	1009846	0.243011	0.0819315	0.514499
E. coli pathotypes	STEC	Shiga toxin-producing E. coli	2007	Mortality	Number	QAT	Qatar	Eastern Mediterranean	All ages	1080067	0.334793	0.113364	0.702197
E. coli pathotypes	STEC	Shiga toxin-producing E. coli	2007	Mortality	Number	ROU	Romania	Europe	<5 years	1051858	2.57203	1.19944	5.34469
E. coli pathotypes	STEC	Shiga toxin-producing E. coli	2007	Mortality	Number	ROU	Romania	Europe	≥5 years	19898445	6.28106	2.66947	13.9649
E. coli pathotypes	STEC	Shiga toxin-producing E. coli	2007	Mortality	Number	ROU	Romania	Europe	All ages	20950303	8.85309	3.99231	19.4463
E. coli pathotypes	STEC	Shiga toxin-producing E. coli	2007	Mortality	Number	RUS	Russia	Europe	<5 years	7276383	42.9612	8.06516	155.035
E. coli pathotypes	STEC	Shiga toxin-producing E. coli	2007	Mortality	Number	RUS	Russia	Europe	≥5 years	136633847	57.6452	10.2495	205.069
E. coli pathotypes	STEC	Shiga toxin-producing E. coli	2007	Mortality	Number	RUS	Russia	Europe	All ages	143910230	100.606	18.6622	364.683
E. coli pathotypes	STEC	Shiga toxin-producing E. coli	2007	Mortality	Number	RWA	Rwanda	Africa	<5 years	1598185	65.3901	29.1243	128.169
E. coli pathotypes	STEC	Shiga toxin-producing E. coli	2007	Mortality	Number	RWA	Rwanda	Africa	≥5 years	7825126	34.6929	13.4682	71.2985
E. coli pathotypes	STEC	Shiga toxin-producing E. coli	2007	Mortality	Number	RWA	Rwanda	Africa	All ages	9423311	100.083	45.1008	197.026
E. coli pathotypes	STEC	Shiga toxin-producing E. coli	2007	Mortality	Number	SAU	Saudi Arabia	Eastern Mediterranean	<5 years	2321873	2.10983	0.844592	4.23849
E. coli pathotypes	STEC	Shiga toxin-producing E. coli	2007	Mortality	Number	SAU	Saudi Arabia	Eastern Mediterranean	≥5 years	19589266	5.1734	1.77171	10.8145
E. coli pathotypes	STEC	Shiga toxin-producing E. coli	2007	Mortality	Number	SAU	Saudi Arabia	Eastern Mediterranean	All ages	21911139	7.28322	2.65321	15.1738
E. coli pathotypes	STEC	Shiga toxin-producing E. coli	2007	Mortality	Number	SDN	Sudan	Eastern Mediterranean	<5 years	5610671	200.277	62.6393	485.407
E. coli pathotypes	STEC	Shiga toxin-producing E. coli	2007	Mortality	Number	SDN	Sudan	Eastern Mediterranean	≥5 years	26757936	37.4915	10.4833	105.332
E. coli pathotypes	STEC	Shiga toxin-producing E. coli	2007	Mortality	Number	SDN	Sudan	Eastern Mediterranean	All ages	32368607	237.768	73.6166	581.641
E. coli pathotypes	STEC	Shiga toxin-producing E. coli	2007	Mortality	Number	SEAR	South-East Asian Region	South-East Asia	<5 years	190007635	3254.07	1423.25	6298.42
E. coli pathotypes	STEC	Shiga toxin-producing E. coli	2007	Mortality	Number	SEAR	South-East Asian Region	South-East Asia	≥5 years	1563211931	9890.08	3817.76	19869.6
E. coli pathotypes	STEC	Shiga toxin-producing E. coli	2007	Mortality	Number	SEAR	South-East Asian Region	South-East Asia	All ages	1753219566	13144.1	5484.81	25368.1
E. coli pathotypes	STEC	Shiga toxin-producing E. coli	2007	Mortality	Number	SEN	Senegal	Africa	<5 years	1925475	78.2379	17.8318	196.933
E. coli pathotypes	STEC	Shiga toxin-producing E. coli	2007	Mortality	Number	SEN	Senegal	Africa	≥5 years	9708176	64.603	13.4448	173.192
E. coli pathotypes	STEC	Shiga toxin-producing E. coli	2007	Mortality	Number	SEN	Senegal	Africa	All ages	11633651	142.841	31.7284	367.241
E. coli pathotypes	STEC	Shiga toxin-producing E. coli	2007	Mortality	Number	SGP	Singapore	Western Pacific	<5 years	216182	0.325061	0.111186	0.631321
E. coli pathotypes	STEC	Shiga toxin-producing E. coli	2007	Mortality	Number	SGP	Singapore	Western Pacific	≥5 years	4271240	0.827452	0.271728	1.72282
E. coli pathotypes	STEC	Shiga toxin-producing E. coli	2007	Mortality	Number	SGP	Singapore	Western Pacific	All ages	4487422	1.15251	0.386458	2.3513
E. coli pathotypes	STEC	Shiga toxin-producing E. coli	2007	Mortality	Number	SLB	Solomon Islands	Western Pacific	<5 years	77504	0.269885	0.0561577	0.703867
E. coli pathotypes	STEC	Shiga toxin-producing E. coli	2007	Mortality	Number	SLB	Solomon Islands	Western Pacific	≥5 years	418359	0.554818	0.111465	1.46695
E. coli pathotypes	STEC	Shiga toxin-producing E. coli	2007	Mortality	Number	SLB	Solomon Islands	Western Pacific	All ages	495863	0.824703	0.171623	2.10835
E. coli pathotypes	STEC	Shiga toxin-producing E. coli	2007	Mortality	Number	SLE	Sierra Leone	Africa	<5 years	961809	91.7424	41.5117	180.263
E. coli pathotypes	STEC	Shiga toxin-producing E. coli	2007	Mortality	Number	SLE	Sierra Leone	Africa	≥5 years	4717692	46.0704	17.7957	92.7415
E. coli pathotypes	STEC	Shiga toxin-producing E. coli	2007	Mortality	Number	SLE	Sierra Leone	Africa	All ages	5679501	137.813	61.3311	266.487
E. coli pathotypes	STEC	Shiga toxin-producing E. coli	2007	Mortality	Number	SLV	El Salvador	Americas	<5 years	608609	2.19023	0.940429	4.5772
E. coli pathotypes	STEC	Shiga toxin-producing E. coli	2007	Mortality	Number	SLV	El Salvador	Americas	≥5 years	5391260	3.85462	1.48632	7.96353
E. coli pathotypes	STEC	Shiga toxin-producing E. coli	2007	Mortality	Number	SLV	El Salvador	Americas	All ages	5999869	6.04485	2.53784	12.1866
E. coli pathotypes	STEC	Shiga toxin-producing E. coli	2007	Mortality	Number	SMR	San Marino	Europe	<5 years	1545	0.00353056	0.00163064	0.00738875
E. coli pathotypes	STEC	Shiga toxin-producing E. coli	2007	Mortality	Number	SMR	San Marino	Europe	≥5 years	27580	0.00868709	0.00368299	0.0193221
E. coli pathotypes	STEC	Shiga toxin-producing E. coli	2007	Mortality	Number	SMR	San Marino	Europe	All ages	29125	0.0122177	0.00550014	0.0268943
E. coli pathotypes	STEC	Shiga toxin-producing E. coli	2007	Mortality	Number	SOM	Somalia	Eastern Mediterranean	<5 years	2227023	237.353	71.4997	653.802
E. coli pathotypes	STEC	Shiga toxin-producing E. coli	2007	Mortality	Number	SOM	Somalia	Eastern Mediterranean	≥5 years	8901174	129.757	36.1095	362.987
E. coli pathotypes	STEC	Shiga toxin-producing E. coli	2007	Mortality	Number	SOM	Somalia	Eastern Mediterranean	All ages	11128197	367.109	115	955.473
E. coli pathotypes	STEC	Shiga toxin-producing E. coli	2007	Mortality	Number	SRB	Serbia	Europe	<5 years	356312	0.724065	0.137114	2.61837
E. coli pathotypes	STEC	Shiga toxin-producing E. coli	2007	Mortality	Number	SRB	Serbia	Europe	≥5 years	7140996	0.49701	0.0881177	1.74578
E. coli pathotypes	STEC	Shiga toxin-producing E. coli	2007	Mortality	Number	SRB	Serbia	Europe	All ages	7497308	1.22107	0.231566	4.53517
E. coli pathotypes	STEC	Shiga toxin-producing E. coli	2007	Mortality	Number	SSD	South Sudan	Africa	<5 years	1493974	75.5595	32.5403	148.098
E. coli pathotypes	STEC	Shiga toxin-producing E. coli	2007	Mortality	Number	SSD	South Sudan	Africa	≥5 years	6682862	68.2384	24.8307	143.958
E. coli pathotypes	STEC	Shiga toxin-producing E. coli	2007	Mortality	Number	SSD	South Sudan	Africa	All ages	8176836	143.798	60.6517	280.919
E. coli pathotypes	STEC	Shiga toxin-producing E. coli	2007	Mortality	Number	STP	Sao Tome and Principe	Africa	<5 years	27958	0.622034	0.268488	1.19481
E. coli pathotypes	STEC	Shiga toxin-producing E. coli	2007	Mortality	Number	STP	Sao Tome and Principe	Africa	≥5 years	139697	0.472965	0.190427	0.938157
E. coli pathotypes	STEC	Shiga toxin-producing E. coli	2007	Mortality	Number	STP	Sao Tome and Principe	Africa	All ages	167655	1.095	0.492865	2.14583
E. coli pathotypes	STEC	Shiga toxin-producing E. coli	2007	Mortality	Number	SUR	Suriname	Americas	<5 years	55656	0.134918	0.0521944	0.301192
E. coli pathotypes	STEC	Shiga toxin-producing E. coli	2007	Mortality	Number	SUR	Suriname	Americas	≥5 years	472276	0.417419	0.150596	0.912706
E. coli pathotypes	STEC	Shiga toxin-producing E. coli	2007	Mortality	Number	SUR	Suriname	Americas	All ages	527932	0.552337	0.219135	1.14935
E. coli pathotypes	STEC	Shiga toxin-producing E. coli	2007	Mortality	Number	SVK	Slovakia	Europe	<5 years	263510	0.730834	0.359795	1.47128
E. coli pathotypes	STEC	Shiga toxin-producing E. coli	2007	Mortality	Number	SVK	Slovakia	Europe	≥5 years	5113387	1.68233	0.724202	3.71833
E. coli pathotypes	STEC	Shiga toxin-producing E. coli	2007	Mortality	Number	SVK	Slovakia	Europe	All ages	5376897	2.41316	1.0964	5.12148
E. coli pathotypes	STEC	Shiga toxin-producing E. coli	2007	Mortality	Number	SVN	Slovenia	Europe	<5 years	91010	0.242433	0.111899	0.508281
E. coli pathotypes	STEC	Shiga toxin-producing E. coli	2007	Mortality	Number	SVN	Slovenia	Europe	≥5 years	1915321	0.597656	0.253226	1.32946
E. coli pathotypes	STEC	Shiga toxin-producing E. coli	2007	Mortality	Number	SVN	Slovenia	Europe	All ages	2006331	0.840089	0.378027	1.84977
E. coli pathotypes	STEC	Shiga toxin-producing E. coli	2007	Mortality	Number	SWE	Sweden	Europe	<5 years	512587	1.03775	0.471024	2.2422
E. coli pathotypes	STEC	Shiga toxin-producing E. coli	2007	Mortality	Number	SWE	Sweden	Europe	≥5 years	8600787	2.65166	1.09623	5.95538
E. coli pathotypes	STEC	Shiga toxin-producing E. coli	2007	Mortality	Number	SWE	Sweden	Europe	All ages	9113374	3.68941	1.61855	8.20035
E. coli pathotypes	STEC	Shiga toxin-producing E. coli	2007	Mortality	Number	SWZ	Eswatini	Africa	<5 years	151685	5.86462	2.54345	11.3157
E. coli pathotypes	STEC	Shiga toxin-producing E. coli	2007	Mortality	Number	SWZ	Eswatini	Africa	≥5 years	935360	6.45086	2.65276	12.9408
E. coli pathotypes	STEC	Shiga toxin-producing E. coli	2007	Mortality	Number	SWZ	Eswatini	Africa	All ages	1087045	12.3155	5.44493	23.9789
E. coli pathotypes	STEC	Shiga toxin-producing E. coli	2007	Mortality	Number	SYC	Seychelles	Africa	<5 years	7200	0.0172181	0.00500336	0.043939
E. coli pathotypes	STEC	Shiga toxin-producing E. coli	2007	Mortality	Number	SYC	Seychelles	Africa	≥5 years	83726	0.108651	0.0296562	0.256287
E. coli pathotypes	STEC	Shiga toxin-producing E. coli	2007	Mortality	Number	SYC	Seychelles	Africa	All ages	90926	0.125869	0.0351697	0.285577
E. coli pathotypes	STEC	Shiga toxin-producing E. coli	2007	Mortality	Number	SYR	Syria	Eastern Mediterranean	<5 years	2679967	7.66243	2.35417	21.8659
E. coli pathotypes	STEC	Shiga toxin-producing E. coli	2007	Mortality	Number	SYR	Syria	Eastern Mediterranean	≥5 years	17538819	7.85698	2.09899	22.1572
E. coli pathotypes	STEC	Shiga toxin-producing E. coli	2007	Mortality	Number	SYR	Syria	Eastern Mediterranean	All ages	20218786	15.5194	4.52429	42.8149
E. coli pathotypes	STEC	Shiga toxin-producing E. coli	2007	Mortality	Number	TCD	Chad	Africa	<5 years	2197858	219.546	95.376	427.97
E. coli pathotypes	STEC	Shiga toxin-producing E. coli	2007	Mortality	Number	TCD	Chad	Africa	≥5 years	8701106	100.594	36.4264	210.563
E. coli pathotypes	STEC	Shiga toxin-producing E. coli	2007	Mortality	Number	TCD	Chad	Africa	All ages	10898964	320.141	137.342	624.121
E. coli pathotypes	STEC	Shiga toxin-producing E. coli	2007	Mortality	Number	TGO	Togo	Africa	<5 years	983937	32.9327	14.5039	63.9893
E. coli pathotypes	STEC	Shiga toxin-producing E. coli	2007	Mortality	Number	TGO	Togo	Africa	≥5 years	5117931	39.1512	14.9608	79.6705
E. coli pathotypes	STEC	Shiga toxin-producing E. coli	2007	Mortality	Number	TGO	Togo	Africa	All ages	6101868	72.0839	31.3023	142.239
E. coli pathotypes	STEC	Shiga toxin-producing E. coli	2007	Mortality	Number	THA	Thailand	South-East Asia	<5 years	4475951	6.66207	1.21178	16.5687
E. coli pathotypes	STEC	Shiga toxin-producing E. coli	2007	Mortality	Number	THA	Thailand	South-East Asia	≥5 years	62363526	47.8294	8.15574	132.107
E. coli pathotypes	STEC	Shiga toxin-producing E. coli	2007	Mortality	Number	THA	Thailand	South-East Asia	All ages	66839477	54.4915	9.68903	148.043
E. coli pathotypes	STEC	Shiga toxin-producing E. coli	2007	Mortality	Number	TJK	Tajikistan	Europe	<5 years	938040	24.6092	5.25482	86.4871
E. coli pathotypes	STEC	Shiga toxin-producing E. coli	2007	Mortality	Number	TJK	Tajikistan	Europe	≥5 years	6186253	6.10581	1.11141	21.1649
E. coli pathotypes	STEC	Shiga toxin-producing E. coli	2007	Mortality	Number	TJK	Tajikistan	Europe	All ages	7124293	30.715	6.6453	106.148
E. coli pathotypes	STEC	Shiga toxin-producing E. coli	2007	Mortality	Number	TKM	Turkmenistan	Europe	<5 years	542076	11.5234	2.27035	43.4407
E. coli pathotypes	STEC	Shiga toxin-producing E. coli	2007	Mortality	Number	TKM	Turkmenistan	Europe	≥5 years	4652760	1.96066	0.346267	7.09315
E. coli pathotypes	STEC	Shiga toxin-producing E. coli	2007	Mortality	Number	TKM	Turkmenistan	Europe	All ages	5194836	13.4841	2.72706	50.1792
E. coli pathotypes	STEC	Shiga toxin-producing E. coli	2007	Mortality	Number	TLS	Timor-Leste	South-East Asia	<5 years	159572	4.52313	1.67082	9.5295
E. coli pathotypes	STEC	Shiga toxin-producing E. coli	2007	Mortality	Number	TLS	Timor-Leste	South-East Asia	≥5 years	831223	1.17041	0.413076	2.6687
E. coli pathotypes	STEC	Shiga toxin-producing E. coli	2007	Mortality	Number	TLS	Timor-Leste	South-East Asia	All ages	990795	5.69354	2.21242	11.989
E. coli pathotypes	STEC	Shiga toxin-producing E. coli	2007	Mortality	Number	TON	Tonga	Western Pacific	<5 years	14700	0.0107943	0.00230207	0.0309865
E. coli pathotypes	STEC	Shiga toxin-producing E. coli	2007	Mortality	Number	TON	Tonga	Western Pacific	≥5 years	91838	0.0336282	0.0071798	0.099885
E. coli pathotypes	STEC	Shiga toxin-producing E. coli	2007	Mortality	Number	TON	Tonga	Western Pacific	All ages	106538	0.0444225	0.00995248	0.127578
E. coli pathotypes	STEC	Shiga toxin-producing E. coli	2007	Mortality	Number	TTO	Trinidad and Tobago	Americas	<5 years	93737	0.188293	0.10238	0.328613
E. coli pathotypes	STEC	Shiga toxin-producing E. coli	2007	Mortality	Number	TTO	Trinidad and Tobago	Americas	≥5 years	1268294	0.422599	0.224956	0.797869
E. coli pathotypes	STEC	Shiga toxin-producing E. coli	2007	Mortality	Number	TTO	Trinidad and Tobago	Americas	All ages	1362031	0.610892	0.338593	1.12798
E. coli pathotypes	STEC	Shiga toxin-producing E. coli	2007	Mortality	Number	TUN	Tunisia	Eastern Mediterranean	<5 years	838781	1.835	0.669541	3.90524
E. coli pathotypes	STEC	Shiga toxin-producing E. coli	2007	Mortality	Number	TUN	Tunisia	Eastern Mediterranean	≥5 years	9554055	3.40003	1.18186	7.95014
E. coli pathotypes	STEC	Shiga toxin-producing E. coli	2007	Mortality	Number	TUN	Tunisia	Eastern Mediterranean	All ages	10392836	5.23502	1.89558	11.5708
E. coli pathotypes	STEC	Shiga toxin-producing E. coli	2007	Mortality	Number	TUR	Turkey	Europe	<5 years	6351224	26.4702	4.17673	92.8281
E. coli pathotypes	STEC	Shiga toxin-producing E. coli	2007	Mortality	Number	TUR	Turkey	Europe	≥5 years	64047703	55.0071	8.36439	173.2
E. coli pathotypes	STEC	Shiga toxin-producing E. coli	2007	Mortality	Number	TUR	Turkey	Europe	All ages	70398927	81.4773	12.3616	258.105
E. coli pathotypes	STEC	Shiga toxin-producing E. coli	2007	Mortality	Number	TUV	Tuvalu	Western Pacific	<5 years	1144	0.00913409	0.00195505	0.0261353
E. coli pathotypes	STEC	Shiga toxin-producing E. coli	2007	Mortality	Number	TUV	Tuvalu	Western Pacific	≥5 years	8970	0.0289479	0.00599887	0.0802339
E. coli pathotypes	STEC	Shiga toxin-producing E. coli	2007	Mortality	Number	TUV	Tuvalu	Western Pacific	All ages	10114	0.0380819	0.00821374	0.104206
E. coli pathotypes	STEC	Shiga toxin-producing E. coli	2007	Mortality	Number	TZA	Tanzania	Africa	<5 years	7253575	315.037	113.081	687.606
E. coli pathotypes	STEC	Shiga toxin-producing E. coli	2007	Mortality	Number	TZA	Tanzania	Africa	≥5 years	33606191	260.253	89.794	578.864
E. coli pathotypes	STEC	Shiga toxin-producing E. coli	2007	Mortality	Number	TZA	Tanzania	Africa	All ages	40859766	575.291	198.568	1217.71
E. coli pathotypes	STEC	Shiga toxin-producing E. coli	2007	Mortality	Number	UGA	Uganda	Africa	<5 years	5720516	127.662	54.223	252.271
E. coli pathotypes	STEC	Shiga toxin-producing E. coli	2007	Mortality	Number	UGA	Uganda	Africa	≥5 years	23495360	121.771	43.3183	245.758
E. coli pathotypes	STEC	Shiga toxin-producing E. coli	2007	Mortality	Number	UGA	Uganda	Africa	All ages	29215876	249.433	103.887	478.221
E. coli pathotypes	STEC	Shiga toxin-producing E. coli	2007	Mortality	Number	UKR	Ukraine	Europe	<5 years	2104601	6.8814	1.29992	24.5252
E. coli pathotypes	STEC	Shiga toxin-producing E. coli	2007	Mortality	Number	UKR	Ukraine	Europe	≥5 years	45091917	8.47063	1.51173	29.8412
E. coli pathotypes	STEC	Shiga toxin-producing E. coli	2007	Mortality	Number	UKR	Ukraine	Europe	All ages	47196518	15.352	2.70887	53.2795
E. coli pathotypes	STEC	Shiga toxin-producing E. coli	2007	Mortality	Number	URY	Uruguay	Americas	<5 years	243193	0.389523	0.214073	0.714244
E. coli pathotypes	STEC	Shiga toxin-producing E. coli	2007	Mortality	Number	URY	Uruguay	Americas	≥5 years	3048626	0.955703	0.492599	1.79515
E. coli pathotypes	STEC	Shiga toxin-producing E. coli	2007	Mortality	Number	URY	Uruguay	Americas	All ages	3291819	1.34523	0.714561	2.52456
E. coli pathotypes	STEC	Shiga toxin-producing E. coli	2007	Mortality	Number	USA	United States	Americas	<5 years	20150966	40.2793	22.0752	70.5225
E. coli pathotypes	STEC	Shiga toxin-producing E. coli	2007	Mortality	Number	USA	United States	Americas	≥5 years	280116529	91.9313	48.803	174.013
E. coli pathotypes	STEC	Shiga toxin-producing E. coli	2007	Mortality	Number	USA	United States	Americas	All ages	300267495	132.211	73.0476	245.162
E. coli pathotypes	STEC	Shiga toxin-producing E. coli	2007	Mortality	Number	UZB	Uzbekistan	Europe	<5 years	2570303	31.676	6.06633	112.857
E. coli pathotypes	STEC	Shiga toxin-producing E. coli	2007	Mortality	Number	UZB	Uzbekistan	Europe	≥5 years	24305765	5.4103	1.01221	19.3685
E. coli pathotypes	STEC	Shiga toxin-producing E. coli	2007	Mortality	Number	UZB	Uzbekistan	Europe	All ages	26876068	37.0862	7.38557	136.426
E. coli pathotypes	STEC	Shiga toxin-producing E. coli	2007	Mortality	Number	VCT	Saint Vincent and the Grenadines	Americas	<5 years	9308	0.00861671	0.00317278	0.021049
E. coli pathotypes	STEC	Shiga toxin-producing E. coli	2007	Mortality	Number	VCT	Saint Vincent and the Grenadines	Americas	≥5 years	102472	0.047137	0.0143491	0.104731
E. coli pathotypes	STEC	Shiga toxin-producing E. coli	2007	Mortality	Number	VCT	Saint Vincent and the Grenadines	Americas	All ages	111780	0.0557537	0.0179648	0.125289
E. coli pathotypes	STEC	Shiga toxin-producing E. coli	2007	Mortality	Number	VEN	Venezuela	Americas	<5 years	2923626	9.43224	1.82496	28.518
E. coli pathotypes	STEC	Shiga toxin-producing E. coli	2007	Mortality	Number	VEN	Venezuela	Americas	≥5 years	24517519	14.4219	2.80621	42.766
E. coli pathotypes	STEC	Shiga toxin-producing E. coli	2007	Mortality	Number	VEN	Venezuela	Americas	All ages	27441145	23.8541	4.64015	71.5301
E. coli pathotypes	STEC	Shiga toxin-producing E. coli	2007	Mortality	Number	VNM	Vietnam	Western Pacific	<5 years	7006752	23.4354	4.98475	63.7384
E. coli pathotypes	STEC	Shiga toxin-producing E. coli	2007	Mortality	Number	VNM	Vietnam	Western Pacific	≥5 years	75873862	31.7197	6.17005	83.2523
E. coli pathotypes	STEC	Shiga toxin-producing E. coli	2007	Mortality	Number	VNM	Vietnam	Western Pacific	All ages	82880614	55.1551	11.3315	148.413
E. coli pathotypes	STEC	Shiga toxin-producing E. coli	2007	Mortality	Number	VUT	Vanuatu	Western Pacific	<5 years	31211	0.125367	0.0263567	0.328612
E. coli pathotypes	STEC	Shiga toxin-producing E. coli	2007	Mortality	Number	VUT	Vanuatu	Western Pacific	≥5 years	187334	0.265118	0.052076	0.730993
E. coli pathotypes	STEC	Shiga toxin-producing E. coli	2007	Mortality	Number	VUT	Vanuatu	Western Pacific	All ages	218545	0.390485	0.0819168	1.01769
E. coli pathotypes	STEC	Shiga toxin-producing E. coli	2007	Mortality	Number	WPR	Western Pacific Region	Western Pacific	<5 years	115443797	226.049	73.6265	513.606
E. coli pathotypes	STEC	Shiga toxin-producing E. coli	2007	Mortality	Number	WPR	Western Pacific Region	Western Pacific	≥5 years	1643666332	190.307	76.0725	393.015
E. coli pathotypes	STEC	Shiga toxin-producing E. coli	2007	Mortality	Number	WPR	Western Pacific Region	Western Pacific	All ages	1759110129	416.356	155.206	902.078
E. coli pathotypes	STEC	Shiga toxin-producing E. coli	2007	Mortality	Number	WSM	Samoa	Western Pacific	<5 years	25880	0.0498891	0.0103447	0.139678
E. coli pathotypes	STEC	Shiga toxin-producing E. coli	2007	Mortality	Number	WSM	Samoa	Western Pacific	≥5 years	162210	0.0909187	0.0173082	0.251065
E. coli pathotypes	STEC	Shiga toxin-producing E. coli	2007	Mortality	Number	WSM	Samoa	Western Pacific	All ages	188090	0.140808	0.0270778	0.365559
E. coli pathotypes	STEC	Shiga toxin-producing E. coli	2007	Mortality	Number	YEM	Yemen	Eastern Mediterranean	<5 years	4031242	137.804	43.818	341.08
E. coli pathotypes	STEC	Shiga toxin-producing E. coli	2007	Mortality	Number	YEM	Yemen	Eastern Mediterranean	≥5 years	19893851	26.4372	7.3332	74.194
E. coli pathotypes	STEC	Shiga toxin-producing E. coli	2007	Mortality	Number	YEM	Yemen	Eastern Mediterranean	All ages	23925093	164.242	52.5312	397.989
E. coli pathotypes	STEC	Shiga toxin-producing E. coli	2007	Mortality	Number	ZAF	South Africa	Africa	<5 years	5082535	176.347	38.8413	519.205
E. coli pathotypes	STEC	Shiga toxin-producing E. coli	2007	Mortality	Number	ZAF	South Africa	Africa	≥5 years	45176120	272.938	59.5104	784.303
E. coli pathotypes	STEC	Shiga toxin-producing E. coli	2007	Mortality	Number	ZAF	South Africa	Africa	All ages	50258655	449.285	94.1034	1252.67
E. coli pathotypes	STEC	Shiga toxin-producing E. coli	2007	Mortality	Number	ZMB	Zambia	Africa	<5 years	2281644	80.5065	17.7764	183.3
E. coli pathotypes	STEC	Shiga toxin-producing E. coli	2007	Mortality	Number	ZMB	Zambia	Africa	≥5 years	10056609	63.7692	14.0134	161.341
E. coli pathotypes	STEC	Shiga toxin-producing E. coli	2007	Mortality	Number	ZMB	Zambia	Africa	All ages	12338253	144.276	33.3563	330.319
E. coli pathotypes	STEC	Shiga toxin-producing E. coli	2007	Mortality	Number	ZWE	Zimbabwe	Africa	<5 years	2048110	69.7038	22.1426	160.913
E. coli pathotypes	STEC	Shiga toxin-producing E. coli	2007	Mortality	Number	ZWE	Zimbabwe	Africa	≥5 years	10684189	63.193	18.1613	145.617
E. coli pathotypes	STEC	Shiga toxin-producing E. coli	2007	Mortality	Number	ZWE	Zimbabwe	Africa	All ages	12732299	132.897	42.5574	297.412
E. coli pathotypes	STEC	Shiga toxin-producing E. coli	2007	Mortality	Rate per 100,000	AFG	Afghanistan	Eastern Mediterranean	<5 years	4985744	3.43997	1.07495	8.80494
E. coli pathotypes	STEC	Shiga toxin-producing E. coli	2007	Mortality	Rate per 100,000	AFG	Afghanistan	Eastern Mediterranean	≥5 years	20904836	0.0692364	0.0186027	0.199026
E. coli pathotypes	STEC	Shiga toxin-producing E. coli	2007	Mortality	Rate per 100,000	AFG	Afghanistan	Eastern Mediterranean	All ages	25890580	0.718337	0.223812	1.8091
E. coli pathotypes	STEC	Shiga toxin-producing E. coli	2007	Mortality	Rate per 100,000	AFR	African Region	Africa	<5 years	136115712	6.88697	3.17786	12.9263
E. coli pathotypes	STEC	Shiga toxin-producing E. coli	2007	Mortality	Rate per 100,000	AFR	African Region	Africa	≥5 years	666546303	0.789173	0.367684	1.45242
E. coli pathotypes	STEC	Shiga toxin-producing E. coli	2007	Mortality	Rate per 100,000	AFR	African Region	Africa	All ages	802662015	1.82324	0.861009	3.33222
E. coli pathotypes	STEC	Shiga toxin-producing E. coli	2007	Mortality	Rate per 100,000	AGO	Angola	Africa	<5 years	3774637	10.1111	4.22608	19.6153
E. coli pathotypes	STEC	Shiga toxin-producing E. coli	2007	Mortality	Rate per 100,000	AGO	Angola	Africa	≥5 years	16612269	1.01617	0.423251	2.00871
E. coli pathotypes	STEC	Shiga toxin-producing E. coli	2007	Mortality	Rate per 100,000	AGO	Angola	Africa	All ages	20386906	2.7001	1.17553	5.2889
E. coli pathotypes	STEC	Shiga toxin-producing E. coli	2007	Mortality	Rate per 100,000	ALB	Albania	Europe	<5 years	205628	0.364339	0.0741076	1.3402
E. coli pathotypes	STEC	Shiga toxin-producing E. coli	2007	Mortality	Rate per 100,000	ALB	Albania	Europe	≥5 years	2831817	0.011923	0.00204549	0.0421068
E. coli pathotypes	STEC	Shiga toxin-producing E. coli	2007	Mortality	Rate per 100,000	ALB	Albania	Europe	All ages	3037445	0.0357808	0.00728791	0.134197
E. coli pathotypes	STEC	Shiga toxin-producing E. coli	2007	Mortality	Rate per 100,000	AMR	Region of the Americas	Americas	<5 years	75671877	0.445468	0.224562	0.814947
E. coli pathotypes	STEC	Shiga toxin-producing E. coli	2007	Mortality	Rate per 100,000	AMR	Region of the Americas	Americas	≥5 years	818313915	0.055974	0.0300023	0.100838
E. coli pathotypes	STEC	Shiga toxin-producing E. coli	2007	Mortality	Rate per 100,000	AMR	Region of the Americas	Americas	All ages	893985792	0.0889429	0.0485597	0.156899
E. coli pathotypes	STEC	Shiga toxin-producing E. coli	2007	Mortality	Rate per 100,000	AND	Andorra	Europe	<5 years	3788	0.258967	0.119608	0.541967
E. coli pathotypes	STEC	Shiga toxin-producing E. coli	2007	Mortality	Rate per 100,000	AND	Andorra	Europe	≥5 years	77136	0.0312917	0.0132665	0.0695998
E. coli pathotypes	STEC	Shiga toxin-producing E. coli	2007	Mortality	Rate per 100,000	AND	Andorra	Europe	All ages	80924	0.041949	0.0188846	0.092341
E. coli pathotypes	STEC	Shiga toxin-producing E. coli	2007	Mortality	Rate per 100,000	ARE	United Arab Emirates	Eastern Mediterranean	<5 years	320958	0.156423	0.0624688	0.313853
E. coli pathotypes	STEC	Shiga toxin-producing E. coli	2007	Mortality	Rate per 100,000	ARE	United Arab Emirates	Eastern Mediterranean	≥5 years	4914962	0.0251104	0.00858019	0.0525488
E. coli pathotypes	STEC	Shiga toxin-producing E. coli	2007	Mortality	Rate per 100,000	ARE	United Arab Emirates	Eastern Mediterranean	All ages	5235920	0.0331597	0.0120188	0.0691533
E. coli pathotypes	STEC	Shiga toxin-producing E. coli	2007	Mortality	Rate per 100,000	ARG	Argentina	Americas	<5 years	3501940	0.39445	0.0829737	1.29888
E. coli pathotypes	STEC	Shiga toxin-producing E. coli	2007	Mortality	Rate per 100,000	ARG	Argentina	Americas	≥5 years	36322414	0.0815848	0.016427	0.258225
E. coli pathotypes	STEC	Shiga toxin-producing E. coli	2007	Mortality	Rate per 100,000	ARG	Argentina	Americas	All ages	39824354	0.109096	0.0246358	0.36629
E. coli pathotypes	STEC	Shiga toxin-producing E. coli	2007	Mortality	Rate per 100,000	ARM	Armenia	Europe	<5 years	188872	0.838728	0.163522	2.98141
E. coli pathotypes	STEC	Shiga toxin-producing E. coli	2007	Mortality	Rate per 100,000	ARM	Armenia	Europe	≥5 years	2793563	0.0410082	0.00698921	0.143507
E. coli pathotypes	STEC	Shiga toxin-producing E. coli	2007	Mortality	Rate per 100,000	ARM	Armenia	Europe	All ages	2982435	0.0915263	0.0180596	0.342317
E. coli pathotypes	STEC	Shiga toxin-producing E. coli	2007	Mortality	Rate per 100,000	ATG	Antigua and Barbuda	Americas	<5 years	6304	0.172641	0.0946166	0.302266
E. coli pathotypes	STEC	Shiga toxin-producing E. coli	2007	Mortality	Rate per 100,000	ATG	Antigua and Barbuda	Americas	≥5 years	74827	0.0331958	0.0176225	0.062835
E. coli pathotypes	STEC	Shiga toxin-producing E. coli	2007	Mortality	Rate per 100,000	ATG	Antigua and Barbuda	Americas	All ages	81131	0.0440309	0.0243275	0.0816479
E. coli pathotypes	STEC	Shiga toxin-producing E. coli	2007	Mortality	Rate per 100,000	AUS	Australia	Western Pacific	<5 years	1323469	0.103673	0.0335439	0.215841
E. coli pathotypes	STEC	Shiga toxin-producing E. coli	2007	Mortality	Rate per 100,000	AUS	Australia	Western Pacific	≥5 years	19431172	0.019023	0.00585559	0.0406817
E. coli pathotypes	STEC	Shiga toxin-producing E. coli	2007	Mortality	Rate per 100,000	AUS	Australia	Western Pacific	All ages	20754641	0.0244209	0.00774905	0.0518511
E. coli pathotypes	STEC	Shiga toxin-producing E. coli	2007	Mortality	Rate per 100,000	AUT	Austria	Europe	<5 years	399333	0.229805	0.102115	0.503976
E. coli pathotypes	STEC	Shiga toxin-producing E. coli	2007	Mortality	Rate per 100,000	AUT	Austria	Europe	≥5 years	7884834	0.0302468	0.0122799	0.0683383
E. coli pathotypes	STEC	Shiga toxin-producing E. coli	2007	Mortality	Rate per 100,000	AUT	Austria	Europe	All ages	8284167	0.0398663	0.0169403	0.089322
E. coli pathotypes	STEC	Shiga toxin-producing E. coli	2007	Mortality	Rate per 100,000	AZE	Azerbaijan	Europe	<5 years	681857	2.39611	0.479862	8.93818
E. coli pathotypes	STEC	Shiga toxin-producing E. coli	2007	Mortality	Rate per 100,000	AZE	Azerbaijan	Europe	≥5 years	8088483	0.037827	0.00675225	0.13819
E. coli pathotypes	STEC	Shiga toxin-producing E. coli	2007	Mortality	Rate per 100,000	AZE	Azerbaijan	Europe	All ages	8770340	0.221173	0.0461134	0.828273
E. coli pathotypes	STEC	Shiga toxin-producing E. coli	2007	Mortality	Rate per 100,000	BDI	Burundi	Africa	<5 years	1512069	5.49164	2.50697	10.4772
E. coli pathotypes	STEC	Shiga toxin-producing E. coli	2007	Mortality	Rate per 100,000	BDI	Burundi	Africa	≥5 years	6496075	0.769002	0.27556	1.60067
E. coli pathotypes	STEC	Shiga toxin-producing E. coli	2007	Mortality	Rate per 100,000	BDI	Burundi	Africa	All ages	8008144	1.66071	0.746106	3.23748
E. coli pathotypes	STEC	Shiga toxin-producing E. coli	2007	Mortality	Rate per 100,000	BEL	Belgium	Europe	<5 years	590157	0.229219	0.110359	0.467066
E. coli pathotypes	STEC	Shiga toxin-producing E. coli	2007	Mortality	Rate per 100,000	BEL	Belgium	Europe	≥5 years	9994966	0.0322804	0.0138262	0.0716777
E. coli pathotypes	STEC	Shiga toxin-producing E. coli	2007	Mortality	Rate per 100,000	BEL	Belgium	Europe	All ages	10585123	0.0432603	0.0196135	0.0944035
E. coli pathotypes	STEC	Shiga toxin-producing E. coli	2007	Mortality	Rate per 100,000	BEN	Benin	Africa	<5 years	1532567	4.18409	1.77214	8.12949
E. coli pathotypes	STEC	Shiga toxin-producing E. coli	2007	Mortality	Rate per 100,000	BEN	Benin	Africa	≥5 years	7285625	0.964952	0.403734	1.90456
E. coli pathotypes	STEC	Shiga toxin-producing E. coli	2007	Mortality	Rate per 100,000	BEN	Benin	Africa	All ages	8818192	1.52443	0.686295	2.95265
E. coli pathotypes	STEC	Shiga toxin-producing E. coli	2007	Mortality	Rate per 100,000	BFA	Burkina Faso	Africa	<5 years	2647624	4.03423	0.766336	9.06221
E. coli pathotypes	STEC	Shiga toxin-producing E. coli	2007	Mortality	Rate per 100,000	BFA	Burkina Faso	Africa	≥5 years	11949148	0.682298	0.115132	1.68407
E. coli pathotypes	STEC	Shiga toxin-producing E. coli	2007	Mortality	Rate per 100,000	BFA	Burkina Faso	Africa	All ages	14596772	1.29029	0.253946	2.8966
E. coli pathotypes	STEC	Shiga toxin-producing E. coli	2007	Mortality	Rate per 100,000	BGD	Bangladesh	South-East Asia	<5 years	17952473	1.41965	0.503018	3.33065
E. coli pathotypes	STEC	Shiga toxin-producing E. coli	2007	Mortality	Rate per 100,000	BGD	Bangladesh	South-East Asia	≥5 years	129270460	0.264474	0.0867257	0.652206
E. coli pathotypes	STEC	Shiga toxin-producing E. coli	2007	Mortality	Rate per 100,000	BGD	Bangladesh	South-East Asia	All ages	147222933	0.405336	0.144827	0.960383
E. coli pathotypes	STEC	Shiga toxin-producing E. coli	2007	Mortality	Rate per 100,000	BGR	Bulgaria	Europe	<5 years	339140	0.139935	0.0168442	0.511706
E. coli pathotypes	STEC	Shiga toxin-producing E. coli	2007	Mortality	Rate per 100,000	BGR	Bulgaria	Europe	≥5 years	7274289	0.00620823	0.000716677	0.0217971
E. coli pathotypes	STEC	Shiga toxin-producing E. coli	2007	Mortality	Rate per 100,000	BGR	Bulgaria	Europe	All ages	7613429	0.0121651	0.00149618	0.0442699
E. coli pathotypes	STEC	Shiga toxin-producing E. coli	2007	Mortality	Rate per 100,000	BHR	Bahrain	Eastern Mediterranean	<5 years	82221	0.10829	0.0381114	0.21984
E. coli pathotypes	STEC	Shiga toxin-producing E. coli	2007	Mortality	Rate per 100,000	BHR	Bahrain	Eastern Mediterranean	≥5 years	943599	0.0246543	0.0082927	0.0520972
E. coli pathotypes	STEC	Shiga toxin-producing E. coli	2007	Mortality	Rate per 100,000	BHR	Bahrain	Eastern Mediterranean	All ages	1025820	0.0313578	0.010652	0.065542
E. coli pathotypes	STEC	Shiga toxin-producing E. coli	2007	Mortality	Rate per 100,000	BHS	Bahamas	Americas	<5 years	27209	0.172973	0.0947986	0.302848
E. coli pathotypes	STEC	Shiga toxin-producing E. coli	2007	Mortality	Rate per 100,000	BHS	Bahamas	Americas	≥5 years	323638	0.0331905	0.0176196	0.0628248
E. coli pathotypes	STEC	Shiga toxin-producing E. coli	2007	Mortality	Rate per 100,000	BHS	Bahamas	Americas	All ages	350847	0.0440309	0.0243275	0.0816479
E. coli pathotypes	STEC	Shiga toxin-producing E. coli	2007	Mortality	Rate per 100,000	BIH	Bosnia and Herzegovina	Europe	<5 years	195830	0.139568	0.0287929	0.497436
E. coli pathotypes	STEC	Shiga toxin-producing E. coli	2007	Mortality	Rate per 100,000	BIH	Bosnia and Herzegovina	Europe	≥5 years	3849486	0.0144018	0.00287655	0.0528727
E. coli pathotypes	STEC	Shiga toxin-producing E. coli	2007	Mortality	Rate per 100,000	BIH	Bosnia and Herzegovina	Europe	All ages	4045316	0.020461	0.00431201	0.073563
E. coli pathotypes	STEC	Shiga toxin-producing E. coli	2007	Mortality	Rate per 100,000	BLR	Belarus	Europe	<5 years	447844	0.407257	0.0767061	1.43194
E. coli pathotypes	STEC	Shiga toxin-producing E. coli	2007	Mortality	Rate per 100,000	BLR	Belarus	Europe	≥5 years	9134331	0.0231865	0.00420083	0.0822336
E. coli pathotypes	STEC	Shiga toxin-producing E. coli	2007	Mortality	Rate per 100,000	BLR	Belarus	Europe	All ages	9582175	0.0411368	0.00761124	0.149802
E. coli pathotypes	STEC	Shiga toxin-producing E. coli	2007	Mortality	Rate per 100,000	BLZ	Belize	Americas	<5 years	37587	0.413856	0.171296	0.96614
E. coli pathotypes	STEC	Shiga toxin-producing E. coli	2007	Mortality	Rate per 100,000	BLZ	Belize	Americas	≥5 years	254386	0.064721	0.0224098	0.143753
E. coli pathotypes	STEC	Shiga toxin-producing E. coli	2007	Mortality	Rate per 100,000	BLZ	Belize	Americas	All ages	291973	0.109667	0.0460087	0.242611
E. coli pathotypes	STEC	Shiga toxin-producing E. coli	2007	Mortality	Rate per 100,000	BOL	Bolivia	Americas	<5 years	1192054	1.65553	0.470779	4.42908
E. coli pathotypes	STEC	Shiga toxin-producing E. coli	2007	Mortality	Rate per 100,000	BOL	Bolivia	Americas	≥5 years	8411581	0.0875578	0.0266268	0.243817
E. coli pathotypes	STEC	Shiga toxin-producing E. coli	2007	Mortality	Rate per 100,000	BOL	Bolivia	Americas	All ages	9603635	0.282183	0.0787064	0.766717
E. coli pathotypes	STEC	Shiga toxin-producing E. coli	2007	Mortality	Rate per 100,000	BRA	Brazil	Americas	<5 years	15604233	0.335005	0.124934	0.748349
E. coli pathotypes	STEC	Shiga toxin-producing E. coli	2007	Mortality	Rate per 100,000	BRA	Brazil	Americas	≥5 years	172016636	0.0570952	0.0205948	0.133123
E. coli pathotypes	STEC	Shiga toxin-producing E. coli	2007	Mortality	Rate per 100,000	BRA	Brazil	Americas	All ages	187620869	0.0802087	0.0304719	0.181727
E. coli pathotypes	STEC	Shiga toxin-producing E. coli	2007	Mortality	Rate per 100,000	BRB	Barbados	Americas	<5 years	18385	0.1828	0.102153	0.331729
E. coli pathotypes	STEC	Shiga toxin-producing E. coli	2007	Mortality	Rate per 100,000	BRB	Barbados	Americas	≥5 years	252236	0.0317782	0.0165825	0.060016
E. coli pathotypes	STEC	Shiga toxin-producing E. coli	2007	Mortality	Rate per 100,000	BRB	Barbados	Americas	All ages	270621	0.042038	0.022586	0.0792575
E. coli pathotypes	STEC	Shiga toxin-producing E. coli	2007	Mortality	Rate per 100,000	BRN	Brunei	Western Pacific	<5 years	30458	0.0896352	0.0318375	0.171425
E. coli pathotypes	STEC	Shiga toxin-producing E. coli	2007	Mortality	Rate per 100,000	BRN	Brunei	Western Pacific	≥5 years	337012	0.0203072	0.00675383	0.0419595
E. coli pathotypes	STEC	Shiga toxin-producing E. coli	2007	Mortality	Rate per 100,000	BRN	Brunei	Western Pacific	All ages	367470	0.0260535	0.00885644	0.0525579
E. coli pathotypes	STEC	Shiga toxin-producing E. coli	2007	Mortality	Rate per 100,000	BTN	Bhutan	South-East Asia	<5 years	66372	1.22051	0.467543	2.52299
E. coli pathotypes	STEC	Shiga toxin-producing E. coli	2007	Mortality	Rate per 100,000	BTN	Bhutan	South-East Asia	≥5 years	608390	0.357797	0.121043	0.797924
E. coli pathotypes	STEC	Shiga toxin-producing E. coli	2007	Mortality	Rate per 100,000	BTN	Bhutan	South-East Asia	All ages	674762	0.442657	0.165415	0.955161
E. coli pathotypes	STEC	Shiga toxin-producing E. coli	2007	Mortality	Rate per 100,000	BWA	Botswana	Africa	<5 years	235714	2.66215	0.760045	6.37194
E. coli pathotypes	STEC	Shiga toxin-producing E. coli	2007	Mortality	Rate per 100,000	BWA	Botswana	Africa	≥5 years	1656606	0.575167	0.168132	1.38878
E. coli pathotypes	STEC	Shiga toxin-producing E. coli	2007	Mortality	Rate per 100,000	BWA	Botswana	Africa	All ages	1892320	0.835129	0.249825	2.01073
E. coli pathotypes	STEC	Shiga toxin-producing E. coli	2007	Mortality	Rate per 100,000	CAF	Central African Republic	Africa	<5 years	767286	4.8814	2.14024	9.96142
E. coli pathotypes	STEC	Shiga toxin-producing E. coli	2007	Mortality	Rate per 100,000	CAF	Central African Republic	Africa	≥5 years	3649095	0.734478	0.286399	1.50382
E. coli pathotypes	STEC	Shiga toxin-producing E. coli	2007	Mortality	Rate per 100,000	CAF	Central African Republic	Africa	All ages	4416381	1.45495	0.642009	2.85145
E. coli pathotypes	STEC	Shiga toxin-producing E. coli	2007	Mortality	Rate per 100,000	CAN	Canada	Americas	<5 years	1752913	0.227737	0.126492	0.414618
E. coli pathotypes	STEC	Shiga toxin-producing E. coli	2007	Mortality	Rate per 100,000	CAN	Canada	Americas	≥5 years	31168566	0.0309752	0.0160833	0.0580831
E. coli pathotypes	STEC	Shiga toxin-producing E. coli	2007	Mortality	Rate per 100,000	CAN	Canada	Americas	All ages	32921479	0.0414519	0.0220731	0.0781407
E. coli pathotypes	STEC	Shiga toxin-producing E. coli	2007	Mortality	Rate per 100,000	CHE	Switzerland	Europe	<5 years	366026	0.273867	0.133456	0.554937
E. coli pathotypes	STEC	Shiga toxin-producing E. coli	2007	Mortality	Rate per 100,000	CHE	Switzerland	Europe	≥5 years	7137140	0.0326502	0.0140555	0.0723744
E. coli pathotypes	STEC	Shiga toxin-producing E. coli	2007	Mortality	Rate per 100,000	CHE	Switzerland	Europe	All ages	7503166	0.0444174	0.0201737	0.094971
E. coli pathotypes	STEC	Shiga toxin-producing E. coli	2007	Mortality	Rate per 100,000	CHL	Chile	Americas	<5 years	1168093	0.192172	0.105154	0.336101
E. coli pathotypes	STEC	Shiga toxin-producing E. coli	2007	Mortality	Rate per 100,000	CHL	Chile	Americas	≥5 years	15420876	0.0330618	0.0175665	0.0626314
E. coli pathotypes	STEC	Shiga toxin-producing E. coli	2007	Mortality	Rate per 100,000	CHL	Chile	Americas	All ages	16588969	0.0442654	0.0245032	0.08195
E. coli pathotypes	STEC	Shiga toxin-producing E. coli	2007	Mortality	Rate per 100,000	CHN	China	Western Pacific	<5 years	80568281	0.0751677	0.0225918	0.200493
E. coli pathotypes	STEC	Shiga toxin-producing E. coli	2007	Mortality	Rate per 100,000	CHN	China	Western Pacific	≥5 years	1241370487	0.00368531	0.00112994	0.00947103
E. coli pathotypes	STEC	Shiga toxin-producing E. coli	2007	Mortality	Rate per 100,000	CHN	China	Western Pacific	All ages	1321938768	0.00804195	0.00257632	0.0209771
E. coli pathotypes	STEC	Shiga toxin-producing E. coli	2007	Mortality	Rate per 100,000	CIV	Cote d'Ivoire	Africa	<5 years	3710317	3.46942	1.55033	6.4805
E. coli pathotypes	STEC	Shiga toxin-producing E. coli	2007	Mortality	Rate per 100,000	CIV	Cote d'Ivoire	Africa	≥5 years	17076657	0.401378	0.164773	0.810694
E. coli pathotypes	STEC	Shiga toxin-producing E. coli	2007	Mortality	Rate per 100,000	CIV	Cote d'Ivoire	Africa	All ages	20786974	0.948999	0.423058	1.86888
E. coli pathotypes	STEC	Shiga toxin-producing E. coli	2007	Mortality	Rate per 100,000	CMR	Cameroon	Africa	<5 years	3071378	5.5707	1.74462	13.445
E. coli pathotypes	STEC	Shiga toxin-producing E. coli	2007	Mortality	Rate per 100,000	CMR	Cameroon	Africa	≥5 years	14720454	0.641294	0.189592	1.54481
E. coli pathotypes	STEC	Shiga toxin-producing E. coli	2007	Mortality	Rate per 100,000	CMR	Cameroon	Africa	All ages	17791832	1.49225	0.474268	3.53915
E. coli pathotypes	STEC	Shiga toxin-producing E. coli	2007	Mortality	Rate per 100,000	COD	Democratic Republic of Congo	Africa	<5 years	11264474	3.38561	1.50584	6.71263
E. coli pathotypes	STEC	Shiga toxin-producing E. coli	2007	Mortality	Rate per 100,000	COD	Democratic Republic of Congo	Africa	≥5 years	50281277	0.716116	0.275285	1.46193
E. coli pathotypes	STEC	Shiga toxin-producing E. coli	2007	Mortality	Rate per 100,000	COD	Democratic Republic of Congo	Africa	All ages	61545751	1.2047	0.521153	2.34901
E. coli pathotypes	STEC	Shiga toxin-producing E. coli	2007	Mortality	Rate per 100,000	COG	Congo	Africa	<5 years	623195	3.29487	1.43072	6.45731
E. coli pathotypes	STEC	Shiga toxin-producing E. coli	2007	Mortality	Rate per 100,000	COG	Congo	Africa	≥5 years	3285390	0.562647	0.231221	1.08333
E. coli pathotypes	STEC	Shiga toxin-producing E. coli	2007	Mortality	Rate per 100,000	COG	Congo	Africa	All ages	3908585	0.998279	0.454935	1.94588
E. coli pathotypes	STEC	Shiga toxin-producing E. coli	2007	Mortality	Rate per 100,000	COK	Cook Islands	Western Pacific	<5 years	1512	0.0704366	0.0234355	0.140278
E. coli pathotypes	STEC	Shiga toxin-producing E. coli	2007	Mortality	Rate per 100,000	COK	Cook Islands	Western Pacific	≥5 years	13741	0.0201796	0.00647171	0.042477
E. coli pathotypes	STEC	Shiga toxin-producing E. coli	2007	Mortality	Rate per 100,000	COK	Cook Islands	Western Pacific	All ages	15253	0.0251614	0.00832718	0.0521717
E. coli pathotypes	STEC	Shiga toxin-producing E. coli	2007	Mortality	Rate per 100,000	COL	Colombia	Americas	<5 years	4103211	0.343166	0.0998679	0.823635
E. coli pathotypes	STEC	Shiga toxin-producing E. coli	2007	Mortality	Rate per 100,000	COL	Colombia	Americas	≥5 years	38865403	0.0510497	0.01285	0.123834
E. coli pathotypes	STEC	Shiga toxin-producing E. coli	2007	Mortality	Rate per 100,000	COL	Colombia	Americas	All ages	42968614	0.0789449	0.0206879	0.187768
E. coli pathotypes	STEC	Shiga toxin-producing E. coli	2007	Mortality	Rate per 100,000	COM	Comoros	Africa	<5 years	92576	4.21573	1.8189	8.36325
E. coli pathotypes	STEC	Shiga toxin-producing E. coli	2007	Mortality	Rate per 100,000	COM	Comoros	Africa	≥5 years	518229	0.565631	0.231696	1.11462
E. coli pathotypes	STEC	Shiga toxin-producing E. coli	2007	Mortality	Rate per 100,000	COM	Comoros	Africa	All ages	610805	1.11885	0.507655	2.1275
E. coli pathotypes	STEC	Shiga toxin-producing E. coli	2007	Mortality	Rate per 100,000	CPV	Cape Verde	Africa	<5 years	54661	0.755479	0.158301	1.87897
E. coli pathotypes	STEC	Shiga toxin-producing E. coli	2007	Mortality	Rate per 100,000	CPV	Cape Verde	Africa	≥5 years	438849	0.262459	0.0582365	0.648609
E. coli pathotypes	STEC	Shiga toxin-producing E. coli	2007	Mortality	Rate per 100,000	CPV	Cape Verde	Africa	All ages	493510	0.317065	0.0698688	0.738
E. coli pathotypes	STEC	Shiga toxin-producing E. coli	2007	Mortality	Rate per 100,000	CRI	Costa Rica	Americas	<5 years	360733	0.209899	0.0835521	0.489167
E. coli pathotypes	STEC	Shiga toxin-producing E. coli	2007	Mortality	Rate per 100,000	CRI	Costa Rica	Americas	≥5 years	3989853	0.0679361	0.0234204	0.145891
E. coli pathotypes	STEC	Shiga toxin-producing E. coli	2007	Mortality	Rate per 100,000	CRI	Costa Rica	Americas	All ages	4350586	0.0797071	0.0291623	0.164033
E. coli pathotypes	STEC	Shiga toxin-producing E. coli	2007	Mortality	Rate per 100,000	CUB	Cuba	Americas	<5 years	655835	0.155807	0.0597121	0.376673
E. coli pathotypes	STEC	Shiga toxin-producing E. coli	2007	Mortality	Rate per 100,000	CUB	Cuba	Americas	≥5 years	10628661	0.0680136	0.0239529	0.14394
E. coli pathotypes	STEC	Shiga toxin-producing E. coli	2007	Mortality	Rate per 100,000	CUB	Cuba	Americas	All ages	11284496	0.073116	0.0264669	0.152237
E. coli pathotypes	STEC	Shiga toxin-producing E. coli	2007	Mortality	Rate per 100,000	CYP	Cyprus	Europe	<5 years	61085	0.254839	0.12984	0.495534
E. coli pathotypes	STEC	Shiga toxin-producing E. coli	2007	Mortality	Rate per 100,000	CYP	Cyprus	Europe	≥5 years	1002471	0.0342961	0.0148948	0.0739892
E. coli pathotypes	STEC	Shiga toxin-producing E. coli	2007	Mortality	Rate per 100,000	CYP	Cyprus	Europe	All ages	1063556	0.0469629	0.0216717	0.0974232
E. coli pathotypes	STEC	Shiga toxin-producing E. coli	2007	Mortality	Rate per 100,000	CZE	Czechia	Europe	<5 years	492258	0.236263	0.106407	0.513302
E. coli pathotypes	STEC	Shiga toxin-producing E. coli	2007	Mortality	Rate per 100,000	CZE	Czechia	Europe	≥5 years	9826421	0.0304328	0.012498	0.0685018
E. coli pathotypes	STEC	Shiga toxin-producing E. coli	2007	Mortality	Rate per 100,000	CZE	Czechia	Europe	All ages	10318679	0.040252	0.0174527	0.0897044
E. coli pathotypes	STEC	Shiga toxin-producing E. coli	2007	Mortality	Rate per 100,000	DEU	Germany	Europe	<5 years	3518501	0.253555	0.111581	0.559264
E. coli pathotypes	STEC	Shiga toxin-producing E. coli	2007	Mortality	Rate per 100,000	DEU	Germany	Europe	≥5 years	77869183	0.029969	0.012079	0.0678641
E. coli pathotypes	STEC	Shiga toxin-producing E. coli	2007	Mortality	Rate per 100,000	DEU	Germany	Europe	All ages	81387684	0.0396349	0.0166328	0.0890926
E. coli pathotypes	STEC	Shiga toxin-producing E. coli	2007	Mortality	Rate per 100,000	DJI	Djibouti	Eastern Mediterranean	<5 years	120407	4.03393	1.44532	9.1345
E. coli pathotypes	STEC	Shiga toxin-producing E. coli	2007	Mortality	Rate per 100,000	DJI	Djibouti	Eastern Mediterranean	≥5 years	745163	0.677572	0.230487	1.53422
E. coli pathotypes	STEC	Shiga toxin-producing E. coli	2007	Mortality	Rate per 100,000	DJI	Djibouti	Eastern Mediterranean	All ages	865570	1.14446	0.40585	2.61989
E. coli pathotypes	STEC	Shiga toxin-producing E. coli	2007	Mortality	Rate per 100,000	DMA	Dominica	Americas	<5 years	5327	0.0955815	0.0372238	0.222358
E. coli pathotypes	STEC	Shiga toxin-producing E. coli	2007	Mortality	Rate per 100,000	DMA	Dominica	Americas	≥5 years	63512	0.0674044	0.0251108	0.149122
E. coli pathotypes	STEC	Shiga toxin-producing E. coli	2007	Mortality	Rate per 100,000	DMA	Dominica	Americas	All ages	68839	0.0695849	0.0262432	0.151396
E. coli pathotypes	STEC	Shiga toxin-producing E. coli	2007	Mortality	Rate per 100,000	DNK	Denmark	Europe	<5 years	324877	0.193522	0.0884716	0.415123
E. coli pathotypes	STEC	Shiga toxin-producing E. coli	2007	Mortality	Rate per 100,000	DNK	Denmark	Europe	≥5 years	5122353	0.0311053	0.0129719	0.0696537
E. coli pathotypes	STEC	Shiga toxin-producing E. coli	2007	Mortality	Rate per 100,000	DNK	Denmark	Europe	All ages	5447230	0.040792	0.0181121	0.090429
E. coli pathotypes	STEC	Shiga toxin-producing E. coli	2007	Mortality	Rate per 100,000	DOM	Dominican Republic	Americas	<5 years	1007325	1.00574	0.420736	2.13494
E. coli pathotypes	STEC	Shiga toxin-producing E. coli	2007	Mortality	Rate per 100,000	DOM	Dominican Republic	Americas	≥5 years	8390834	0.0892229	0.0309725	0.197774
E. coli pathotypes	STEC	Shiga toxin-producing E. coli	2007	Mortality	Rate per 100,000	DOM	Dominican Republic	Americas	All ages	9398159	0.187458	0.0757395	0.398024
E. coli pathotypes	STEC	Shiga toxin-producing E. coli	2007	Mortality	Rate per 100,000	DZA	Algeria	Africa	<5 years	3231810	0.868715	0.3839	1.68019
E. coli pathotypes	STEC	Shiga toxin-producing E. coli	2007	Mortality	Rate per 100,000	DZA	Algeria	Africa	≥5 years	30660036	0.0363685	0.0135679	0.077602
E. coli pathotypes	STEC	Shiga toxin-producing E. coli	2007	Mortality	Rate per 100,000	DZA	Algeria	Africa	All ages	33891846	0.115738	0.052303	0.224633
E. coli pathotypes	STEC	Shiga toxin-producing E. coli	2007	Mortality	Rate per 100,000	ECU	Ecuador	Americas	<5 years	1578211	0.426542	0.160348	0.96829
E. coli pathotypes	STEC	Shiga toxin-producing E. coli	2007	Mortality	Rate per 100,000	ECU	Ecuador	Americas	≥5 years	12628677	0.0855081	0.0309076	0.183443
E. coli pathotypes	STEC	Shiga toxin-producing E. coli	2007	Mortality	Rate per 100,000	ECU	Ecuador	Americas	All ages	14206888	0.123393	0.0468791	0.25304
E. coli pathotypes	STEC	Shiga toxin-producing E. coli	2007	Mortality	Rate per 100,000	EGY	Egypt	Eastern Mediterranean	<5 years	10263086	1.58979	0.576932	3.5445
E. coli pathotypes	STEC	Shiga toxin-producing E. coli	2007	Mortality	Rate per 100,000	EGY	Egypt	Eastern Mediterranean	≥5 years	73224978	0.0483929	0.0159909	0.114853
E. coli pathotypes	STEC	Shiga toxin-producing E. coli	2007	Mortality	Rate per 100,000	EGY	Egypt	Eastern Mediterranean	All ages	83488064	0.237875	0.0852847	0.513629
E. coli pathotypes	STEC	Shiga toxin-producing E. coli	2007	Mortality	Rate per 100,000	EMR	Eastern Mediterranean Region	Eastern Mediterranean	<5 years	75687455	2.87498	1.11841	6.17661
E. coli pathotypes	STEC	Shiga toxin-producing E. coli	2007	Mortality	Rate per 100,000	EMR	Eastern Mediterranean Region	Eastern Mediterranean	≥5 years	499814392	0.233606	0.0842021	0.546917
E. coli pathotypes	STEC	Shiga toxin-producing E. coli	2007	Mortality	Rate per 100,000	EMR	Eastern Mediterranean Region	Eastern Mediterranean	All ages	575501847	0.580987	0.223875	1.27913
E. coli pathotypes	STEC	Shiga toxin-producing E. coli	2007	Mortality	Rate per 100,000	ERI	Eritrea	Africa	<5 years	441716	2.83043	1.27238	5.54408
E. coli pathotypes	STEC	Shiga toxin-producing E. coli	2007	Mortality	Rate per 100,000	ERI	Eritrea	Africa	≥5 years	2274027	1.14128	0.43491	2.35768
E. coli pathotypes	STEC	Shiga toxin-producing E. coli	2007	Mortality	Rate per 100,000	ERI	Eritrea	Africa	All ages	2715743	1.41602	0.595158	2.78264
E. coli pathotypes	STEC	Shiga toxin-producing E. coli	2007	Mortality	Rate per 100,000	ESP	Spain	Europe	<5 years	2327421	0.216055	0.0965307	0.472035
E. coli pathotypes	STEC	Shiga toxin-producing E. coli	2007	Mortality	Rate per 100,000	ESP	Spain	Europe	≥5 years	42751290	0.0304371	0.0124157	0.0686652
E. coli pathotypes	STEC	Shiga toxin-producing E. coli	2007	Mortality	Rate per 100,000	ESP	Spain	Europe	All ages	45078711	0.0400206	0.0171453	0.089475
E. coli pathotypes	STEC	Shiga toxin-producing E. coli	2007	Mortality	Rate per 100,000	EST	Estonia	Europe	<5 years	68930	0.272359	0.136138	0.538473
E. coli pathotypes	STEC	Shiga toxin-producing E. coli	2007	Mortality	Rate per 100,000	EST	Estonia	Europe	≥5 years	1274069	0.0333862	0.0143713	0.0732571
E. coli pathotypes	STEC	Shiga toxin-producing E. coli	2007	Mortality	Rate per 100,000	EST	Estonia	Europe	All ages	1342999	0.0456516	0.0209428	0.0959928
E. coli pathotypes	STEC	Shiga toxin-producing E. coli	2007	Mortality	Rate per 100,000	ETH	Ethiopia	Africa	<5 years	14842986	4.72833	2.0801	9.18204
E. coli pathotypes	STEC	Shiga toxin-producing E. coli	2007	Mortality	Rate per 100,000	ETH	Ethiopia	Africa	≥5 years	67042036	0.828565	0.309146	1.64169
E. coli pathotypes	STEC	Shiga toxin-producing E. coli	2007	Mortality	Rate per 100,000	ETH	Ethiopia	Africa	All ages	81885022	1.53546	0.675036	3.08676
E. coli pathotypes	STEC	Shiga toxin-producing E. coli	2007	Mortality	Rate per 100,000	EUR	European Region	Europe	<5 years	51536822	0.472443	0.188276	1.28461
E. coli pathotypes	STEC	Shiga toxin-producing E. coli	2007	Mortality	Rate per 100,000	EUR	European Region	Europe	≥5 years	834087965	0.0360301	0.0169792	0.0832425
E. coli pathotypes	STEC	Shiga toxin-producing E. coli	2007	Mortality	Rate per 100,000	EUR	European Region	Europe	All ages	885624787	0.0614261	0.0280735	0.151323
E. coli pathotypes	STEC	Shiga toxin-producing E. coli	2007	Mortality	Rate per 100,000	FIN	Finland	Europe	<5 years	288131	0.217049	0.0997837	0.459944
E. coli pathotypes	STEC	Shiga toxin-producing E. coli	2007	Mortality	Rate per 100,000	FIN	Finland	Europe	≥5 years	4988813	0.0312649	0.0131973	0.0696792
E. coli pathotypes	STEC	Shiga toxin-producing E. coli	2007	Mortality	Rate per 100,000	FIN	Finland	Europe	All ages	5276944	0.0414091	0.0185845	0.0913241
E. coli pathotypes	STEC	Shiga toxin-producing E. coli	2007	Mortality	Rate per 100,000	FJI	Fiji	Western Pacific	<5 years	100584	0.184215	0.0435023	0.520218
E. coli pathotypes	STEC	Shiga toxin-producing E. coli	2007	Mortality	Rate per 100,000	FJI	Fiji	Western Pacific	≥5 years	793777	0.0858095	0.0188411	0.244459
E. coli pathotypes	STEC	Shiga toxin-producing E. coli	2007	Mortality	Rate per 100,000	FJI	Fiji	Western Pacific	All ages	894361	0.0968766	0.0222954	0.292754
E. coli pathotypes	STEC	Shiga toxin-producing E. coli	2007	Mortality	Rate per 100,000	FRA	France	Europe	<5 years	3820419	0.179884	0.0797107	0.395248
E. coli pathotypes	STEC	Shiga toxin-producing E. coli	2007	Mortality	Rate per 100,000	FRA	France	Europe	≥5 years	58434940	0.03063	0.0124055	0.0692562
E. coli pathotypes	STEC	Shiga toxin-producing E. coli	2007	Mortality	Rate per 100,000	FRA	France	Europe	All ages	62255359	0.0397892	0.0168378	0.0892455
E. coli pathotypes	STEC	Shiga toxin-producing E. coli	2007	Mortality	Rate per 100,000	FSM	Micronesia	Western Pacific	<5 years	13472	0.625614	0.118446	1.62122
E. coli pathotypes	STEC	Shiga toxin-producing E. coli	2007	Mortality	Rate per 100,000	FSM	Micronesia	Western Pacific	≥5 years	96864	0.06925	0.0133003	0.18291
E. coli pathotypes	STEC	Shiga toxin-producing E. coli	2007	Mortality	Rate per 100,000	FSM	Micronesia	Western Pacific	All ages	110336	0.137182	0.0285417	0.355147
E. coli pathotypes	STEC	Shiga toxin-producing E. coli	2007	Mortality	Rate per 100,000	GAB	Gabon	Africa	<5 years	220475	3.26185	0.801778	9.4771
E. coli pathotypes	STEC	Shiga toxin-producing E. coli	2007	Mortality	Rate per 100,000	GAB	Gabon	Africa	≥5 years	1311042	0.4945	0.105713	1.3933
E. coli pathotypes	STEC	Shiga toxin-producing E. coli	2007	Mortality	Rate per 100,000	GAB	Gabon	Africa	All ages	1531517	0.892884	0.213059	2.48654
E. coli pathotypes	STEC	Shiga toxin-producing E. coli	2007	Mortality	Rate per 100,000	GBR	United Kingdom	Europe	<5 years	3610741	0.191295	0.0861548	0.415607
E. coli pathotypes	STEC	Shiga toxin-producing E. coli	2007	Mortality	Rate per 100,000	GBR	United Kingdom	Europe	≥5 years	57671910	0.0307955	0.0126469	0.069318
E. coli pathotypes	STEC	Shiga toxin-producing E. coli	2007	Mortality	Rate per 100,000	GBR	United Kingdom	Europe	All ages	61282651	0.040252	0.0174527	0.0897044
E. coli pathotypes	STEC	Shiga toxin-producing E. coli	2007	Mortality	Rate per 100,000	GEO	Georgia	Europe	<5 years	239146	0.601632	0.119331	2.20142
E. coli pathotypes	STEC	Shiga toxin-producing E. coli	2007	Mortality	Rate per 100,000	GEO	Georgia	Europe	≥5 years	3742690	0.0478726	0.00858432	0.168774
E. coli pathotypes	STEC	Shiga toxin-producing E. coli	2007	Mortality	Rate per 100,000	GEO	Georgia	Europe	All ages	3981836	0.081131	0.0157063	0.307124
E. coli pathotypes	STEC	Shiga toxin-producing E. coli	2007	Mortality	Rate per 100,000	GHA	Ghana	Africa	<5 years	3530128	3.04571	1.08552	7.28326
E. coli pathotypes	STEC	Shiga toxin-producing E. coli	2007	Mortality	Rate per 100,000	GHA	Ghana	Africa	≥5 years	19809577	0.594718	0.19468	1.65707
E. coli pathotypes	STEC	Shiga toxin-producing E. coli	2007	Mortality	Rate per 100,000	GHA	Ghana	Africa	All ages	23339705	0.96543	0.328588	2.46199
E. coli pathotypes	STEC	Shiga toxin-producing E. coli	2007	Mortality	Rate per 100,000	GIN	Guinea	Africa	<5 years	1622915	7.25057	3.18116	13.7141
E. coli pathotypes	STEC	Shiga toxin-producing E. coli	2007	Mortality	Rate per 100,000	GIN	Guinea	Africa	≥5 years	7923484	1.12693	0.483105	2.18941
E. coli pathotypes	STEC	Shiga toxin-producing E. coli	2007	Mortality	Rate per 100,000	GIN	Guinea	Africa	All ages	9546399	2.16797	0.977017	4.30656
E. coli pathotypes	STEC	Shiga toxin-producing E. coli	2007	Mortality	Rate per 100,000	GLOBAL	Global	All WHO Member States	<5 years	644463298	2.42232	1.32465	4.19871
E. coli pathotypes	STEC	Shiga toxin-producing E. coli	2007	Mortality	Rate per 100,000	GLOBAL	Global	All WHO Member States	≥5 years	6025640838	0.286555	0.14608	0.500122
E. coli pathotypes	STEC	Shiga toxin-producing E. coli	2007	Mortality	Rate per 100,000	GLOBAL	Global	All WHO Member States	All ages	6670104136	0.492911	0.280432	0.821682
E. coli pathotypes	STEC	Shiga toxin-producing E. coli	2007	Mortality	Rate per 100,000	GMB	Gambia	Africa	<5 years	299814	4.13591	1.39068	9.37184
E. coli pathotypes	STEC	Shiga toxin-producing E. coli	2007	Mortality	Rate per 100,000	GMB	Gambia	Africa	≥5 years	1440295	0.502685	0.159791	1.20419
E. coli pathotypes	STEC	Shiga toxin-producing E. coli	2007	Mortality	Rate per 100,000	GMB	Gambia	Africa	All ages	1740109	1.12868	0.371638	2.63655
E. coli pathotypes	STEC	Shiga toxin-producing E. coli	2007	Mortality	Rate per 100,000	GNB	Guinea-Bissau	Africa	<5 years	242264	6.36492	1.68198	15.6477
E. coli pathotypes	STEC	Shiga toxin-producing E. coli	2007	Mortality	Rate per 100,000	GNB	Guinea-Bissau	Africa	≥5 years	1190411	0.823549	0.197218	2.15375
E. coli pathotypes	STEC	Shiga toxin-producing E. coli	2007	Mortality	Rate per 100,000	GNB	Guinea-Bissau	Africa	All ages	1432675	1.76059	0.464445	4.29183
E. coli pathotypes	STEC	Shiga toxin-producing E. coli	2007	Mortality	Rate per 100,000	GNQ	Equatorial Guinea	Africa	<5 years	162718	7.35323	2.04534	18.0299
E. coli pathotypes	STEC	Shiga toxin-producing E. coli	2007	Mortality	Rate per 100,000	GNQ	Equatorial Guinea	Africa	≥5 years	849773	0.444843	0.120789	1.06362
E. coli pathotypes	STEC	Shiga toxin-producing E. coli	2007	Mortality	Rate per 100,000	GNQ	Equatorial Guinea	Africa	All ages	1012491	1.55509	0.444631	3.63306
E. coli pathotypes	STEC	Shiga toxin-producing E. coli	2007	Mortality	Rate per 100,000	GRC	Greece	Europe	<5 years	533784	0.250543	0.115717	0.524337
E. coli pathotypes	STEC	Shiga toxin-producing E. coli	2007	Mortality	Rate per 100,000	GRC	Greece	Europe	≥5 years	10498631	0.0313434	0.0132884	0.0697149
E. coli pathotypes	STEC	Shiga toxin-producing E. coli	2007	Mortality	Rate per 100,000	GRC	Greece	Europe	All ages	11032415	0.041949	0.0188846	0.092341
E. coli pathotypes	STEC	Shiga toxin-producing E. coli	2007	Mortality	Rate per 100,000	GRD	Grenada	Americas	<5 years	8917	0.121643	0.0423089	0.301087
E. coli pathotypes	STEC	Shiga toxin-producing E. coli	2007	Mortality	Rate per 100,000	GRD	Grenada	Americas	≥5 years	101413	0.109563	0.0373179	0.241997
E. coli pathotypes	STEC	Shiga toxin-producing E. coli	2007	Mortality	Rate per 100,000	GRD	Grenada	Americas	All ages	110330	0.11054	0.0387383	0.241769
E. coli pathotypes	STEC	Shiga toxin-producing E. coli	2007	Mortality	Rate per 100,000	GTM	Guatemala	Americas	<5 years	1936754	1.06421	0.275321	2.6411
E. coli pathotypes	STEC	Shiga toxin-producing E. coli	2007	Mortality	Rate per 100,000	GTM	Guatemala	Americas	≥5 years	11572452	0.221713	0.05463	0.550366
E. coli pathotypes	STEC	Shiga toxin-producing E. coli	2007	Mortality	Rate per 100,000	GTM	Guatemala	Americas	All ages	13509206	0.342497	0.0883837	0.806905
E. coli pathotypes	STEC	Shiga toxin-producing E. coli	2007	Mortality	Rate per 100,000	GUY	Guyana	Americas	<5 years	80091	0.150782	0.0798421	0.264311
E. coli pathotypes	STEC	Shiga toxin-producing E. coli	2007	Mortality	Rate per 100,000	GUY	Guyana	Americas	≥5 years	677849	0.0370544	0.0199731	0.0702733
E. coli pathotypes	STEC	Shiga toxin-producing E. coli	2007	Mortality	Rate per 100,000	GUY	Guyana	Americas	All ages	757940	0.0490719	0.026738	0.0898695
E. coli pathotypes	STEC	Shiga toxin-producing E. coli	2007	Mortality	Rate per 100,000	HND	Honduras	Americas	<5 years	1080079	0.607136	0.171578	1.67677
E. coli pathotypes	STEC	Shiga toxin-producing E. coli	2007	Mortality	Rate per 100,000	HND	Honduras	Americas	≥5 years	6665716	0.15427	0.0455599	0.431866
E. coli pathotypes	STEC	Shiga toxin-producing E. coli	2007	Mortality	Rate per 100,000	HND	Honduras	Americas	All ages	7745795	0.217418	0.0616461	0.593319
E. coli pathotypes	STEC	Shiga toxin-producing E. coli	2007	Mortality	Rate per 100,000	HRV	Croatia	Europe	<5 years	202848	0.241477	0.109323	0.5227
E. coli pathotypes	STEC	Shiga toxin-producing E. coli	2007	Mortality	Rate per 100,000	HRV	Croatia	Europe	≥5 years	4113447	0.0304908	0.0125776	0.0685304
E. coli pathotypes	STEC	Shiga toxin-producing E. coli	2007	Mortality	Rate per 100,000	HRV	Croatia	Europe	All ages	4316295	0.0404063	0.0176577	0.0898696
E. coli pathotypes	STEC	Shiga toxin-producing E. coli	2007	Mortality	Rate per 100,000	HTI	Haiti	Americas	<5 years	1214997	3.49769	0.949214	9.31903
E. coli pathotypes	STEC	Shiga toxin-producing E. coli	2007	Mortality	Rate per 100,000	HTI	Haiti	Americas	≥5 years	8079684	0.19342	0.0522357	0.554426
E. coli pathotypes	STEC	Shiga toxin-producing E. coli	2007	Mortality	Rate per 100,000	HTI	Haiti	Americas	All ages	9294681	0.625353	0.17514	1.63915
E. coli pathotypes	STEC	Shiga toxin-producing E. coli	2007	Mortality	Rate per 100,000	HUN	Hungary	Europe	<5 years	482157	0.238022	0.108311	0.513346
E. coli pathotypes	STEC	Shiga toxin-producing E. coli	2007	Mortality	Rate per 100,000	HUN	Hungary	Europe	≥5 years	9562160	0.0306039	0.0126799	0.0686826
E. coli pathotypes	STEC	Shiga toxin-producing E. coli	2007	Mortality	Rate per 100,000	HUN	Hungary	Europe	All ages	10044317	0.0405606	0.017853	0.0900934
E. coli pathotypes	STEC	Shiga toxin-producing E. coli	2007	Mortality	Rate per 100,000	IDN	Indonesia	South-East Asia	<5 years	22943744	1.81357	0.394948	5.93954
E. coli pathotypes	STEC	Shiga toxin-producing E. coli	2007	Mortality	Rate per 100,000	IDN	Indonesia	South-East Asia	≥5 years	212551539	0.394037	0.0829775	1.268
E. coli pathotypes	STEC	Shiga toxin-producing E. coli	2007	Mortality	Rate per 100,000	IDN	Indonesia	South-East Asia	All ages	235495283	0.532339	0.119502	1.6975
E. coli pathotypes	STEC	Shiga toxin-producing E. coli	2007	Mortality	Rate per 100,000	IND	India	South-East Asia	<5 years	132847455	1.81647	0.7882	3.88217
E. coli pathotypes	STEC	Shiga toxin-producing E. coli	2007	Mortality	Rate per 100,000	IND	India	South-East Asia	≥5 years	1049181202	0.813069	0.30677	1.70262
E. coli pathotypes	STEC	Shiga toxin-producing E. coli	2007	Mortality	Rate per 100,000	IND	India	South-East Asia	All ages	1182028657	0.92584	0.36986	1.90692
E. coli pathotypes	STEC	Shiga toxin-producing E. coli	2007	Mortality	Rate per 100,000	IRL	Ireland	Europe	<5 years	308140	0.184101	0.089115	0.373327
E. coli pathotypes	STEC	Shiga toxin-producing E. coli	2007	Mortality	Rate per 100,000	IRL	Ireland	Europe	≥5 years	4025870	0.0331448	0.0142606	0.0735404
E. coli pathotypes	STEC	Shiga toxin-producing E. coli	2007	Mortality	Rate per 100,000	IRL	Ireland	Europe	All ages	4334010	0.0438774	0.0199203	0.0947765
E. coli pathotypes	STEC	Shiga toxin-producing E. coli	2007	Mortality	Rate per 100,000	IRN	Iran	Eastern Mediterranean	<5 years	5764403	0.451133	0.148116	1.08617
E. coli pathotypes	STEC	Shiga toxin-producing E. coli	2007	Mortality	Rate per 100,000	IRN	Iran	Eastern Mediterranean	≥5 years	68391076	0.0684055	0.0209027	0.174212
E. coli pathotypes	STEC	Shiga toxin-producing E. coli	2007	Mortality	Rate per 100,000	IRN	Iran	Eastern Mediterranean	All ages	74155479	0.0981564	0.0318114	0.237173
E. coli pathotypes	STEC	Shiga toxin-producing E. coli	2007	Mortality	Rate per 100,000	IRQ	Iraq	Eastern Mediterranean	<5 years	4402722	1.81985	0.646294	4.12408
E. coli pathotypes	STEC	Shiga toxin-producing E. coli	2007	Mortality	Rate per 100,000	IRQ	Iraq	Eastern Mediterranean	≥5 years	24009042	0.0645468	0.0205761	0.156566
E. coli pathotypes	STEC	Shiga toxin-producing E. coli	2007	Mortality	Rate per 100,000	IRQ	Iraq	Eastern Mediterranean	All ages	28411764	0.33655	0.115029	0.736329
E. coli pathotypes	STEC	Shiga toxin-producing E. coli	2007	Mortality	Rate per 100,000	ISL	Iceland	Europe	<5 years	21455	0.169996	0.0781519	0.360234
E. coli pathotypes	STEC	Shiga toxin-producing E. coli	2007	Mortality	Rate per 100,000	ISL	Iceland	Europe	≥5 years	286297	0.0317728	0.0134117	0.0708112
E. coli pathotypes	STEC	Shiga toxin-producing E. coli	2007	Mortality	Rate per 100,000	ISL	Iceland	Europe	All ages	307752	0.0414091	0.0185845	0.0913241
E. coli pathotypes	STEC	Shiga toxin-producing E. coli	2007	Mortality	Rate per 100,000	ISR	Israel	Europe	<5 years	695382	0.121873	0.0568339	0.253252
E. coli pathotypes	STEC	Shiga toxin-producing E. coli	2007	Mortality	Rate per 100,000	ISR	Israel	Europe	≥5 years	6207713	0.0333392	0.0141693	0.0741239
E. coli pathotypes	STEC	Shiga toxin-producing E. coli	2007	Mortality	Rate per 100,000	ISR	Israel	Europe	All ages	6903095	0.0422576	0.0190561	0.0928211
E. coli pathotypes	STEC	Shiga toxin-producing E. coli	2007	Mortality	Rate per 100,000	ITA	Italy	Europe	<5 years	2775319	0.253008	0.116472	0.534531
E. coli pathotypes	STEC	Shiga toxin-producing E. coli	2007	Mortality	Rate per 100,000	ITA	Italy	Europe	≥5 years	56089497	0.031101	0.0131447	0.069254
E. coli pathotypes	STEC	Shiga toxin-producing E. coli	2007	Mortality	Rate per 100,000	ITA	Italy	Europe	All ages	58864816	0.0415633	0.0186702	0.0915892
E. coli pathotypes	STEC	Shiga toxin-producing E. coli	2007	Mortality	Rate per 100,000	JAM	Jamaica	Americas	<5 years	242316	0.128595	0.0481313	0.309433
E. coli pathotypes	STEC	Shiga toxin-producing E. coli	2007	Mortality	Rate per 100,000	JAM	Jamaica	Americas	≥5 years	2465333	0.0771102	0.0282045	0.170561
E. coli pathotypes	STEC	Shiga toxin-producing E. coli	2007	Mortality	Rate per 100,000	JAM	Jamaica	Americas	All ages	2707649	0.0817177	0.0307112	0.170072
E. coli pathotypes	STEC	Shiga toxin-producing E. coli	2007	Mortality	Rate per 100,000	JOR	Jordan	Eastern Mediterranean	<5 years	868515	0.225895	0.0819633	0.503256
E. coli pathotypes	STEC	Shiga toxin-producing E. coli	2007	Mortality	Rate per 100,000	JOR	Jordan	Eastern Mediterranean	≥5 years	5883979	0.0374329	0.0125881	0.0877975
E. coli pathotypes	STEC	Shiga toxin-producing E. coli	2007	Mortality	Rate per 100,000	JOR	Jordan	Eastern Mediterranean	All ages	6752494	0.0616732	0.022032	0.140625
E. coli pathotypes	STEC	Shiga toxin-producing E. coli	2007	Mortality	Rate per 100,000	JPN	Japan	Western Pacific	<5 years	5581363	0.160185	0.0532965	0.319016
E. coli pathotypes	STEC	Shiga toxin-producing E. coli	2007	Mortality	Rate per 100,000	JPN	Japan	Western Pacific	≥5 years	122465140	0.0190077	0.00609589	0.0400103
E. coli pathotypes	STEC	Shiga toxin-producing E. coli	2007	Mortality	Rate per 100,000	JPN	Japan	Western Pacific	All ages	128046503	0.0251614	0.00832718	0.0521717
E. coli pathotypes	STEC	Shiga toxin-producing E. coli	2007	Mortality	Rate per 100,000	KAZ	Kazakhstan	Europe	<5 years	1434458	0.64974	0.131248	2.45682
E. coli pathotypes	STEC	Shiga toxin-producing E. coli	2007	Mortality	Rate per 100,000	KAZ	Kazakhstan	Europe	≥5 years	14741630	0.0283413	0.00504294	0.10295
E. coli pathotypes	STEC	Shiga toxin-producing E. coli	2007	Mortality	Rate per 100,000	KAZ	Kazakhstan	Europe	All ages	16176088	0.0834456	0.0172726	0.313306
E. coli pathotypes	STEC	Shiga toxin-producing E. coli	2007	Mortality	Rate per 100,000	KEN	Kenya	Africa	<5 years	6393562	2.35856	0.913625	4.54963
E. coli pathotypes	STEC	Shiga toxin-producing E. coli	2007	Mortality	Rate per 100,000	KEN	Kenya	Africa	≥5 years	31075002	0.590242	0.229724	1.23517
E. coli pathotypes	STEC	Shiga toxin-producing E. coli	2007	Mortality	Rate per 100,000	KEN	Kenya	Africa	All ages	37468564	0.891984	0.350532	1.71076
E. coli pathotypes	STEC	Shiga toxin-producing E. coli	2007	Mortality	Rate per 100,000	KGZ	Kyrgyzstan	Europe	<5 years	557720	1.10653	0.238963	3.95174
E. coli pathotypes	STEC	Shiga toxin-producing E. coli	2007	Mortality	Rate per 100,000	KGZ	Kyrgyzstan	Europe	≥5 years	4739728	0.0340977	0.00634229	0.120374
E. coli pathotypes	STEC	Shiga toxin-producing E. coli	2007	Mortality	Rate per 100,000	KGZ	Kyrgyzstan	Europe	All ages	5297448	0.147004	0.0318346	0.52071
E. coli pathotypes	STEC	Shiga toxin-producing E. coli	2007	Mortality	Rate per 100,000	KHM	Cambodia	Western Pacific	<5 years	1626415	1.12523	0.235109	3.16875
E. coli pathotypes	STEC	Shiga toxin-producing E. coli	2007	Mortality	Rate per 100,000	KHM	Cambodia	Western Pacific	≥5 years	12114303	0.0954286	0.0200694	0.253098
E. coli pathotypes	STEC	Shiga toxin-producing E. coli	2007	Mortality	Rate per 100,000	KHM	Cambodia	Western Pacific	All ages	13740718	0.217321	0.0451266	0.587767
E. coli pathotypes	STEC	Shiga toxin-producing E. coli	2007	Mortality	Rate per 100,000	KIR	Kiribati	Western Pacific	<5 years	13165	1.17814	0.235668	3.25926
E. coli pathotypes	STEC	Shiga toxin-producing E. coli	2007	Mortality	Rate per 100,000	KIR	Kiribati	Western Pacific	≥5 years	87853	0.317535	0.0634052	0.849676
E. coli pathotypes	STEC	Shiga toxin-producing E. coli	2007	Mortality	Rate per 100,000	KIR	Kiribati	Western Pacific	All ages	101018	0.429693	0.086666	1.15536
E. coli pathotypes	STEC	Shiga toxin-producing E. coli	2007	Mortality	Rate per 100,000	KNA	Saint Kitts and Nevis	Americas	<5 years	3586	0.174467	0.0956172	0.305463
E. coli pathotypes	STEC	Shiga toxin-producing E. coli	2007	Mortality	Rate per 100,000	KNA	Saint Kitts and Nevis	Americas	≥5 years	43053	0.0331666	0.0176069	0.0627796
E. coli pathotypes	STEC	Shiga toxin-producing E. coli	2007	Mortality	Rate per 100,000	KNA	Saint Kitts and Nevis	Americas	All ages	46639	0.0440309	0.0243275	0.0816479
E. coli pathotypes	STEC	Shiga toxin-producing E. coli	2007	Mortality	Rate per 100,000	KOR	South Korea	Western Pacific	<5 years	2302289	0.145848	0.0485262	0.290462
E. coli pathotypes	STEC	Shiga toxin-producing E. coli	2007	Mortality	Rate per 100,000	KOR	South Korea	Western Pacific	≥5 years	45788807	0.0190933	0.00612333	0.0401904
E. coli pathotypes	STEC	Shiga toxin-producing E. coli	2007	Mortality	Rate per 100,000	KOR	South Korea	Western Pacific	All ages	48091096	0.0251614	0.00832718	0.0521717
E. coli pathotypes	STEC	Shiga toxin-producing E. coli	2007	Mortality	Rate per 100,000	KWT	Kuwait	Eastern Mediterranean	<5 years	217966	0.104464	0.0411545	0.208121
E. coli pathotypes	STEC	Shiga toxin-producing E. coli	2007	Mortality	Rate per 100,000	KWT	Kuwait	Eastern Mediterranean	≥5 years	2218271	0.0256257	0.00864363	0.0537805
E. coli pathotypes	STEC	Shiga toxin-producing E. coli	2007	Mortality	Rate per 100,000	KWT	Kuwait	Eastern Mediterranean	All ages	2436237	0.0326792	0.0114297	0.0682213
E. coli pathotypes	STEC	Shiga toxin-producing E. coli	2007	Mortality	Rate per 100,000	LAO	Laos	Western Pacific	<5 years	787226	1.70414	0.344733	4.63277
E. coli pathotypes	STEC	Shiga toxin-producing E. coli	2007	Mortality	Rate per 100,000	LAO	Laos	Western Pacific	≥5 years	5222634	0.109823	0.0218658	0.324576
E. coli pathotypes	STEC	Shiga toxin-producing E. coli	2007	Mortality	Rate per 100,000	LAO	Laos	Western Pacific	All ages	6009860	0.318662	0.0631082	0.866856
E. coli pathotypes	STEC	Shiga toxin-producing E. coli	2007	Mortality	Rate per 100,000	LBN	Lebanon	Eastern Mediterranean	<5 years	441508	0.187619	0.0476595	0.480433
E. coli pathotypes	STEC	Shiga toxin-producing E. coli	2007	Mortality	Rate per 100,000	LBN	Lebanon	Eastern Mediterranean	≥5 years	4355157	0.0520679	0.0131068	0.15135
E. coli pathotypes	STEC	Shiga toxin-producing E. coli	2007	Mortality	Rate per 100,000	LBN	Lebanon	Eastern Mediterranean	All ages	4796665	0.0645447	0.0171068	0.180512
E. coli pathotypes	STEC	Shiga toxin-producing E. coli	2007	Mortality	Rate per 100,000	LBR	Liberia	Africa	<5 years	610734	4.20867	1.78997	8.27257
E. coli pathotypes	STEC	Shiga toxin-producing E. coli	2007	Mortality	Rate per 100,000	LBR	Liberia	Africa	≥5 years	2971078	0.60045	0.225981	1.26178
E. coli pathotypes	STEC	Shiga toxin-producing E. coli	2007	Mortality	Rate per 100,000	LBR	Liberia	Africa	All ages	3581812	1.21569	0.509436	2.34956
E. coli pathotypes	STEC	Shiga toxin-producing E. coli	2007	Mortality	Rate per 100,000	LBY	Libya	Eastern Mediterranean	<5 years	667709	0.45144	0.163597	1.03265
E. coli pathotypes	STEC	Shiga toxin-producing E. coli	2007	Mortality	Rate per 100,000	LBY	Libya	Eastern Mediterranean	≥5 years	5371994	0.0505217	0.0166263	0.122378
E. coli pathotypes	STEC	Shiga toxin-producing E. coli	2007	Mortality	Rate per 100,000	LBY	Libya	Eastern Mediterranean	All ages	6039703	0.0948445	0.0342876	0.222489
E. coli pathotypes	STEC	Shiga toxin-producing E. coli	2007	Mortality	Rate per 100,000	LCA	Saint Lucia	Americas	<5 years	12970	0.133702	0.0511197	0.314414
E. coli pathotypes	STEC	Shiga toxin-producing E. coli	2007	Mortality	Rate per 100,000	LCA	Saint Lucia	Americas	≥5 years	154261	0.0790805	0.0271455	0.170838
E. coli pathotypes	STEC	Shiga toxin-producing E. coli	2007	Mortality	Rate per 100,000	LCA	Saint Lucia	Americas	All ages	167231	0.0833168	0.0298607	0.180864
E. coli pathotypes	STEC	Shiga toxin-producing E. coli	2007	Mortality	Rate per 100,000	LKA	Sri Lanka	South-East Asia	<5 years	1813815	0.222706	0.07828	0.447803
E. coli pathotypes	STEC	Shiga toxin-producing E. coli	2007	Mortality	Rate per 100,000	LKA	Sri Lanka	South-East Asia	≥5 years	18609439	0.0832622	0.0297704	0.180884
E. coli pathotypes	STEC	Shiga toxin-producing E. coli	2007	Mortality	Rate per 100,000	LKA	Sri Lanka	South-East Asia	All ages	20423254	0.0956463	0.0346505	0.197574
E. coli pathotypes	STEC	Shiga toxin-producing E. coli	2007	Mortality	Rate per 100,000	LSO	Lesotho	Africa	<5 years	252275	4.06461	1.77863	7.89017
E. coli pathotypes	STEC	Shiga toxin-producing E. coli	2007	Mortality	Rate per 100,000	LSO	Lesotho	Africa	≥5 years	1694695	1.43157	0.577206	2.90284
E. coli pathotypes	STEC	Shiga toxin-producing E. coli	2007	Mortality	Rate per 100,000	LSO	Lesotho	Africa	All ages	1946970	1.77274	0.756883	3.59967
E. coli pathotypes	STEC	Shiga toxin-producing E. coli	2007	Mortality	Rate per 100,000	LTU	Lithuania	Europe	<5 years	143293	0.300379	0.145785	0.60866
E. coli pathotypes	STEC	Shiga toxin-producing E. coli	2007	Mortality	Rate per 100,000	LTU	Lithuania	Europe	≥5 years	3106658	0.0323692	0.0139348	0.0717923
E. coli pathotypes	STEC	Shiga toxin-producing E. coli	2007	Mortality	Rate per 100,000	LTU	Lithuania	Europe	All ages	3249951	0.044186	0.0200651	0.0948876
E. coli pathotypes	STEC	Shiga toxin-producing E. coli	2007	Mortality	Rate per 100,000	LUX	Luxembourg	Europe	<5 years	27923	0.216071	0.103503	0.442227
E. coli pathotypes	STEC	Shiga toxin-producing E. coli	2007	Mortality	Rate per 100,000	LUX	Luxembourg	Europe	≥5 years	448507	0.0322557	0.0137913	0.071644
E. coli pathotypes	STEC	Shiga toxin-producing E. coli	2007	Mortality	Rate per 100,000	LUX	Luxembourg	Europe	All ages	476430	0.0430289	0.0194849	0.0940214
E. coli pathotypes	STEC	Shiga toxin-producing E. coli	2007	Mortality	Rate per 100,000	LVA	Latvia	Europe	<5 years	104589	0.296108	0.148225	0.584391
E. coli pathotypes	STEC	Shiga toxin-producing E. coli	2007	Mortality	Rate per 100,000	LVA	Latvia	Europe	≥5 years	2104747	0.0332868	0.0143284	0.0729656
E. coli pathotypes	STEC	Shiga toxin-producing E. coli	2007	Mortality	Rate per 100,000	LVA	Latvia	Europe	All ages	2209336	0.0457287	0.0209856	0.0960769
E. coli pathotypes	STEC	Shiga toxin-producing E. coli	2007	Mortality	Rate per 100,000	MAR	Morocco	Eastern Mediterranean	<5 years	3136430	1.40586	0.49488	3.27879
E. coli pathotypes	STEC	Shiga toxin-producing E. coli	2007	Mortality	Rate per 100,000	MAR	Morocco	Eastern Mediterranean	≥5 years	27840161	0.0550161	0.0181063	0.129605
E. coli pathotypes	STEC	Shiga toxin-producing E. coli	2007	Mortality	Rate per 100,000	MAR	Morocco	Eastern Mediterranean	All ages	30976591	0.191791	0.0666716	0.433734
E. coli pathotypes	STEC	Shiga toxin-producing E. coli	2007	Mortality	Rate per 100,000	MCO	Monaco	Europe	<5 years	1444	0.268323	0.123929	0.561546
E. coli pathotypes	STEC	Shiga toxin-producing E. coli	2007	Mortality	Rate per 100,000	MCO	Monaco	Europe	≥5 years	30519	0.0312382	0.0132438	0.0694808
E. coli pathotypes	STEC	Shiga toxin-producing E. coli	2007	Mortality	Rate per 100,000	MCO	Monaco	Europe	All ages	31963	0.041949	0.0188846	0.092341
E. coli pathotypes	STEC	Shiga toxin-producing E. coli	2007	Mortality	Rate per 100,000	MDA	Moldova	Europe	<5 years	231287	0.524612	0.100353	1.79312
E. coli pathotypes	STEC	Shiga toxin-producing E. coli	2007	Mortality	Rate per 100,000	MDA	Moldova	Europe	≥5 years	3655633	0.0263616	0.00437167	0.0918474
E. coli pathotypes	STEC	Shiga toxin-producing E. coli	2007	Mortality	Rate per 100,000	MDA	Moldova	Europe	All ages	3886920	0.0560095	0.0104881	0.200951
E. coli pathotypes	STEC	Shiga toxin-producing E. coli	2007	Mortality	Rate per 100,000	MDG	Madagascar	Africa	<5 years	3384422	3.96936	1.74104	7.83951
E. coli pathotypes	STEC	Shiga toxin-producing E. coli	2007	Mortality	Rate per 100,000	MDG	Madagascar	Africa	≥5 years	16636062	0.796225	0.287914	1.62247
E. coli pathotypes	STEC	Shiga toxin-producing E. coli	2007	Mortality	Rate per 100,000	MDG	Madagascar	Africa	All ages	20020484	1.33264	0.557862	2.57956
E. coli pathotypes	STEC	Shiga toxin-producing E. coli	2007	Mortality	Rate per 100,000	MDV	Maldives	South-East Asia	<5 years	28016	0.284766	0.0792699	0.696964
E. coli pathotypes	STEC	Shiga toxin-producing E. coli	2007	Mortality	Rate per 100,000	MDV	Maldives	South-East Asia	≥5 years	290719	0.0612359	0.0159826	0.159692
E. coli pathotypes	STEC	Shiga toxin-producing E. coli	2007	Mortality	Rate per 100,000	MDV	Maldives	South-East Asia	All ages	318735	0.0808837	0.021803	0.199842
E. coli pathotypes	STEC	Shiga toxin-producing E. coli	2007	Mortality	Rate per 100,000	MEX	Mexico	Americas	<5 years	11377304	0.536574	0.15191	1.60912
E. coli pathotypes	STEC	Shiga toxin-producing E. coli	2007	Mortality	Rate per 100,000	MEX	Mexico	Americas	≥5 years	96607345	0.0753475	0.0196594	0.228998
E. coli pathotypes	STEC	Shiga toxin-producing E. coli	2007	Mortality	Rate per 100,000	MEX	Mexico	Americas	All ages	107984649	0.123942	0.0355529	0.370585
E. coli pathotypes	STEC	Shiga toxin-producing E. coli	2007	Mortality	Rate per 100,000	MHL	Marshall Islands	Western Pacific	<5 years	7555	0.446218	0.0948221	1.32508
E. coli pathotypes	STEC	Shiga toxin-producing E. coli	2007	Mortality	Rate per 100,000	MHL	Marshall Islands	Western Pacific	≥5 years	44475	0.044167	0.00988674	0.12312
E. coli pathotypes	STEC	Shiga toxin-producing E. coli	2007	Mortality	Rate per 100,000	MHL	Marshall Islands	Western Pacific	All ages	52030	0.102547	0.0223102	0.288994
E. coli pathotypes	STEC	Shiga toxin-producing E. coli	2007	Mortality	Rate per 100,000	MKD	North Macedonia	Europe	<5 years	126540	0.272296	0.0501528	1.04678
E. coli pathotypes	STEC	Shiga toxin-producing E. coli	2007	Mortality	Rate per 100,000	MKD	North Macedonia	Europe	≥5 years	1960734	0.00685977	0.00123191	0.0255241
E. coli pathotypes	STEC	Shiga toxin-producing E. coli	2007	Mortality	Rate per 100,000	MKD	North Macedonia	Europe	All ages	2087274	0.0229517	0.00439571	0.0871391
E. coli pathotypes	STEC	Shiga toxin-producing E. coli	2007	Mortality	Rate per 100,000	MLI	Mali	Africa	<5 years	2744566	7.55319	2.61707	16.8574
E. coli pathotypes	STEC	Shiga toxin-producing E. coli	2007	Mortality	Rate per 100,000	MLI	Mali	Africa	≥5 years	11475285	0.952453	0.277156	2.29881
E. coli pathotypes	STEC	Shiga toxin-producing E. coli	2007	Mortality	Rate per 100,000	MLI	Mali	Africa	All ages	14219851	2.22646	0.737014	5.11333
E. coli pathotypes	STEC	Shiga toxin-producing E. coli	2007	Mortality	Rate per 100,000	MLT	Malta	Europe	<5 years	19913	0.251017	0.115709	0.528201
E. coli pathotypes	STEC	Shiga toxin-producing E. coli	2007	Mortality	Rate per 100,000	MLT	Malta	Europe	≥5 years	396420	0.0312041	0.0132047	0.0694261
E. coli pathotypes	STEC	Shiga toxin-producing E. coli	2007	Mortality	Rate per 100,000	MLT	Malta	Europe	All ages	416333	0.0417176	0.018756	0.091893
E. coli pathotypes	STEC	Shiga toxin-producing E. coli	2007	Mortality	Rate per 100,000	MMR	Myanmar	South-East Asia	<5 years	4716671	2.28848	0.901284	4.95635
E. coli pathotypes	STEC	Shiga toxin-producing E. coli	2007	Mortality	Rate per 100,000	MMR	Myanmar	South-East Asia	≥5 years	43239006	0.126924	0.0474718	0.276746
E. coli pathotypes	STEC	Shiga toxin-producing E. coli	2007	Mortality	Rate per 100,000	MMR	Myanmar	South-East Asia	All ages	47955677	0.339523	0.135468	0.695814
E. coli pathotypes	STEC	Shiga toxin-producing E. coli	2007	Mortality	Rate per 100,000	MNE	Montenegro	Europe	<5 years	40419	0.139413	0.0260289	0.527597
E. coli pathotypes	STEC	Shiga toxin-producing E. coli	2007	Mortality	Rate per 100,000	MNE	Montenegro	Europe	≥5 years	593264	0.00549094	0.000967667	0.0196707
E. coli pathotypes	STEC	Shiga toxin-producing E. coli	2007	Mortality	Rate per 100,000	MNE	Montenegro	Europe	All ages	633683	0.0140331	0.0026379	0.0496662
E. coli pathotypes	STEC	Shiga toxin-producing E. coli	2007	Mortality	Rate per 100,000	MNG	Mongolia	Western Pacific	<5 years	244069	0.539027	0.111082	1.4763
E. coli pathotypes	STEC	Shiga toxin-producing E. coli	2007	Mortality	Rate per 100,000	MNG	Mongolia	Western Pacific	≥5 years	2351641	0.00407744	0.000779462	0.0118899
E. coli pathotypes	STEC	Shiga toxin-producing E. coli	2007	Mortality	Rate per 100,000	MNG	Mongolia	Western Pacific	All ages	2595710	0.0543776	0.0111002	0.148925
E. coli pathotypes	STEC	Shiga toxin-producing E. coli	2007	Mortality	Rate per 100,000	MOZ	Mozambique	Africa	<5 years	3668180	3.42586	1.26207	8.61051
E. coli pathotypes	STEC	Shiga toxin-producing E. coli	2007	Mortality	Rate per 100,000	MOZ	Mozambique	Africa	≥5 years	17364246	0.646463	0.19551	1.55237
E. coli pathotypes	STEC	Shiga toxin-producing E. coli	2007	Mortality	Rate per 100,000	MOZ	Mozambique	Africa	All ages	21032426	1.13121	0.388548	2.92377
E. coli pathotypes	STEC	Shiga toxin-producing E. coli	2007	Mortality	Rate per 100,000	MRT	Mauritania	Africa	<5 years	512383	3.18851	1.38587	6.28301
E. coli pathotypes	STEC	Shiga toxin-producing E. coli	2007	Mortality	Rate per 100,000	MRT	Mauritania	Africa	≥5 years	2539755	0.491257	0.203348	0.978572
E. coli pathotypes	STEC	Shiga toxin-producing E. coli	2007	Mortality	Rate per 100,000	MRT	Mauritania	Africa	All ages	3052138	0.944063	0.421446	1.85656
E. coli pathotypes	STEC	Shiga toxin-producing E. coli	2007	Mortality	Rate per 100,000	MUS	Mauritius	Africa	<5 years	91253	0.338444	0.106609	0.776696
E. coli pathotypes	STEC	Shiga toxin-producing E. coli	2007	Mortality	Rate per 100,000	MUS	Mauritius	Africa	≥5 years	1175519	0.0622006	0.018101	0.152162
E. coli pathotypes	STEC	Shiga toxin-producing E. coli	2007	Mortality	Rate per 100,000	MUS	Mauritius	Africa	All ages	1266772	0.0821001	0.0254198	0.186805
E. coli pathotypes	STEC	Shiga toxin-producing E. coli	2007	Mortality	Rate per 100,000	MWI	Malawi	Africa	<5 years	2457975	3.39066	0.812716	7.57571
E. coli pathotypes	STEC	Shiga toxin-producing E. coli	2007	Mortality	Rate per 100,000	MWI	Malawi	Africa	≥5 years	10924558	0.912442	0.204736	2.28061
E. coli pathotypes	STEC	Shiga toxin-producing E. coli	2007	Mortality	Rate per 100,000	MWI	Malawi	Africa	All ages	13382533	1.36762	0.33759	3.2982
E. coli pathotypes	STEC	Shiga toxin-producing E. coli	2007	Mortality	Rate per 100,000	MYS	Malaysia	Western Pacific	<5 years	2615009	0.0459993	0.010559	0.131022
E. coli pathotypes	STEC	Shiga toxin-producing E. coli	2007	Mortality	Rate per 100,000	MYS	Malaysia	Western Pacific	≥5 years	24094142	0.0293002	0.00631269	0.0835061
E. coli pathotypes	STEC	Shiga toxin-producing E. coli	2007	Mortality	Rate per 100,000	MYS	Malaysia	Western Pacific	All ages	26709151	0.0309352	0.00693996	0.0865797
E. coli pathotypes	STEC	Shiga toxin-producing E. coli	2007	Mortality	Rate per 100,000	NAM	Namibia	Africa	<5 years	261366	2.1065	0.612037	5.25554
E. coli pathotypes	STEC	Shiga toxin-producing E. coli	2007	Mortality	Rate per 100,000	NAM	Namibia	Africa	≥5 years	1743467	0.646383	0.176904	1.56493
E. coli pathotypes	STEC	Shiga toxin-producing E. coli	2007	Mortality	Rate per 100,000	NAM	Namibia	Africa	All ages	2004833	0.836735	0.238187	1.96808
E. coli pathotypes	STEC	Shiga toxin-producing E. coli	2007	Mortality	Rate per 100,000	NER	Niger	Africa	<5 years	2993191	8.71072	3.88035	17.6204
E. coli pathotypes	STEC	Shiga toxin-producing E. coli	2007	Mortality	Rate per 100,000	NER	Niger	Africa	≥5 years	11537048	1.34819	0.484882	2.98637
E. coli pathotypes	STEC	Shiga toxin-producing E. coli	2007	Mortality	Rate per 100,000	NER	Niger	Africa	All ages	14530239	2.86485	1.25354	5.8012
E. coli pathotypes	STEC	Shiga toxin-producing E. coli	2007	Mortality	Rate per 100,000	NGA	Nigeria	Africa	<5 years	27130020	17.01	5.54635	39.4946
E. coli pathotypes	STEC	Shiga toxin-producing E. coli	2007	Mortality	Rate per 100,000	NGA	Nigeria	Africa	≥5 years	124009088	1.19278	0.351803	2.92973
E. coli pathotypes	STEC	Shiga toxin-producing E. coli	2007	Mortality	Rate per 100,000	NGA	Nigeria	Africa	All ages	151139108	4.03204	1.30309	9.5522
E. coli pathotypes	STEC	Shiga toxin-producing E. coli	2007	Mortality	Rate per 100,000	NIC	Nicaragua	Americas	<5 years	655155	0.875622	0.217504	2.31419
E. coli pathotypes	STEC	Shiga toxin-producing E. coli	2007	Mortality	Rate per 100,000	NIC	Nicaragua	Americas	≥5 years	4802600	0.049116	0.0103961	0.13601
E. coli pathotypes	STEC	Shiga toxin-producing E. coli	2007	Mortality	Rate per 100,000	NIC	Nicaragua	Americas	All ages	5457755	0.148331	0.0369672	0.387992
E. coli pathotypes	STEC	Shiga toxin-producing E. coli	2007	Mortality	Rate per 100,000	NIU	Niue	Western Pacific	<5 years	162	0.0770202	0.025626	0.153389
E. coli pathotypes	STEC	Shiga toxin-producing E. coli	2007	Mortality	Rate per 100,000	NIU	Niue	Western Pacific	≥5 years	1625	0.0199915	0.00641141	0.0420812
E. coli pathotypes	STEC	Shiga toxin-producing E. coli	2007	Mortality	Rate per 100,000	NIU	Niue	Western Pacific	All ages	1787	0.0251614	0.00832718	0.0521717
E. coli pathotypes	STEC	Shiga toxin-producing E. coli	2007	Mortality	Rate per 100,000	NLD	Netherlands	Europe	<5 years	977393	0.187084	0.0831313	0.410286
E. coli pathotypes	STEC	Shiga toxin-producing E. coli	2007	Mortality	Rate per 100,000	NLD	Netherlands	Europe	≥5 years	15529304	0.0306007	0.0124236	0.0691379
E. coli pathotypes	STEC	Shiga toxin-producing E. coli	2007	Mortality	Rate per 100,000	NLD	Netherlands	Europe	All ages	16506697	0.0398663	0.0169403	0.089322
E. coli pathotypes	STEC	Shiga toxin-producing E. coli	2007	Mortality	Rate per 100,000	NOR	Norway	Europe	<5 years	289786	0.182687	0.0824933	0.396171
E. coli pathotypes	STEC	Shiga toxin-producing E. coli	2007	Mortality	Rate per 100,000	NOR	Norway	Europe	≥5 years	4391156	0.0309345	0.0127324	0.0695793
E. coli pathotypes	STEC	Shiga toxin-producing E. coli	2007	Mortality	Rate per 100,000	NOR	Norway	Europe	All ages	4680942	0.0403292	0.0175552	0.0897809
E. coli pathotypes	STEC	Shiga toxin-producing E. coli	2007	Mortality	Rate per 100,000	NPL	Nepal	South-East Asia	<5 years	3273695	1.00252	0.220732	2.53023
E. coli pathotypes	STEC	Shiga toxin-producing E. coli	2007	Mortality	Rate per 100,000	NPL	Nepal	South-East Asia	≥5 years	23408667	0.213255	0.0480441	0.565202
E. coli pathotypes	STEC	Shiga toxin-producing E. coli	2007	Mortality	Rate per 100,000	NPL	Nepal	South-East Asia	All ages	26682362	0.310091	0.0686745	0.772606
E. coli pathotypes	STEC	Shiga toxin-producing E. coli	2007	Mortality	Rate per 100,000	NRU	Nauru	Western Pacific	<5 years	1297	0.0539738	0.017958	0.107491
E. coli pathotypes	STEC	Shiga toxin-producing E. coli	2007	Mortality	Rate per 100,000	NRU	Nauru	Western Pacific	≥5 years	8729	0.0208804	0.00669646	0.0439521
E. coli pathotypes	STEC	Shiga toxin-producing E. coli	2007	Mortality	Rate per 100,000	NRU	Nauru	Western Pacific	All ages	10026	0.0251614	0.00832718	0.0521717
E. coli pathotypes	STEC	Shiga toxin-producing E. coli	2007	Mortality	Rate per 100,000	NZL	New Zealand	Western Pacific	<5 years	289587	0.0964709	0.0312996	0.200014
E. coli pathotypes	STEC	Shiga toxin-producing E. coli	2007	Mortality	Rate per 100,000	NZL	New Zealand	Western Pacific	≥5 years	3914770	0.0191635	0.0059225	0.0409224
E. coli pathotypes	STEC	Shiga toxin-producing E. coli	2007	Mortality	Rate per 100,000	NZL	New Zealand	Western Pacific	All ages	4204357	0.0244882	0.00781082	0.0518803
E. coli pathotypes	STEC	Shiga toxin-producing E. coli	2007	Mortality	Rate per 100,000	OMN	Oman	Eastern Mediterranean	<5 years	262666	0.0912436	0.0360826	0.1828
E. coli pathotypes	STEC	Shiga toxin-producing E. coli	2007	Mortality	Rate per 100,000	OMN	Oman	Eastern Mediterranean	≥5 years	2279665	0.02611	0.00883391	0.0547527
E. coli pathotypes	STEC	Shiga toxin-producing E. coli	2007	Mortality	Rate per 100,000	OMN	Oman	Eastern Mediterranean	All ages	2542331	0.0328394	0.0116067	0.0687604
E. coli pathotypes	STEC	Shiga toxin-producing E. coli	2007	Mortality	Rate per 100,000	PAK	Pakistan	Eastern Mediterranean	<5 years	26373342	4.1415	1.15696	9.61356
E. coli pathotypes	STEC	Shiga toxin-producing E. coli	2007	Mortality	Rate per 100,000	PAK	Pakistan	Eastern Mediterranean	≥5 years	155486562	0.524075	0.147084	1.38675
E. coli pathotypes	STEC	Shiga toxin-producing E. coli	2007	Mortality	Rate per 100,000	PAK	Pakistan	Eastern Mediterranean	All ages	181859904	1.04867	0.31168	2.46897
E. coli pathotypes	STEC	Shiga toxin-producing E. coli	2007	Mortality	Rate per 100,000	PAN	Panama	Americas	<5 years	357713	0.133865	0.072665	0.235217
E. coli pathotypes	STEC	Shiga toxin-producing E. coli	2007	Mortality	Rate per 100,000	PAN	Panama	Americas	≥5 years	3048380	0.0349302	0.018617	0.0657735
E. coli pathotypes	STEC	Shiga toxin-producing E. coli	2007	Mortality	Rate per 100,000	PAN	Panama	Americas	All ages	3406093	0.0453205	0.0251425	0.0835432
E. coli pathotypes	STEC	Shiga toxin-producing E. coli	2007	Mortality	Rate per 100,000	PER	Peru	Americas	<5 years	2976729	0.588682	0.145188	1.4761
E. coli pathotypes	STEC	Shiga toxin-producing E. coli	2007	Mortality	Rate per 100,000	PER	Peru	Americas	≥5 years	25454793	0.0573435	0.0123613	0.158018
E. coli pathotypes	STEC	Shiga toxin-producing E. coli	2007	Mortality	Rate per 100,000	PER	Peru	Americas	All ages	28431522	0.112974	0.0270974	0.290296
E. coli pathotypes	STEC	Shiga toxin-producing E. coli	2007	Mortality	Rate per 100,000	PHL	Philippines	Western Pacific	<5 years	11579586	0.700796	0.144779	1.8983
E. coli pathotypes	STEC	Shiga toxin-producing E. coli	2007	Mortality	Rate per 100,000	PHL	Philippines	Western Pacific	≥5 years	78626231	0.0536849	0.0110199	0.134561
E. coli pathotypes	STEC	Shiga toxin-producing E. coli	2007	Mortality	Rate per 100,000	PHL	Philippines	Western Pacific	All ages	90205817	0.136754	0.028283	0.357833
E. coli pathotypes	STEC	Shiga toxin-producing E. coli	2007	Mortality	Rate per 100,000	PLW	Palau	Western Pacific	<5 years	1323	0.427181	0.0914331	1.26961
E. coli pathotypes	STEC	Shiga toxin-producing E. coli	2007	Mortality	Rate per 100,000	PLW	Palau	Western Pacific	≥5 years	18128	0.0818458	0.0167054	0.239504
E. coli pathotypes	STEC	Shiga toxin-producing E. coli	2007	Mortality	Rate per 100,000	PLW	Palau	Western Pacific	All ages	19451	0.105334	0.0222338	0.303146
E. coli pathotypes	STEC	Shiga toxin-producing E. coli	2007	Mortality	Rate per 100,000	PNG	Papua New Guinea	Western Pacific	<5 years	983602	1.16254	0.239966	3.25919
E. coli pathotypes	STEC	Shiga toxin-producing E. coli	2007	Mortality	Rate per 100,000	PNG	Papua New Guinea	Western Pacific	≥5 years	5870988	0.115383	0.0233753	0.306323
E. coli pathotypes	STEC	Shiga toxin-producing E. coli	2007	Mortality	Rate per 100,000	PNG	Papua New Guinea	Western Pacific	All ages	6854590	0.265645	0.054819	0.6852
E. coli pathotypes	STEC	Shiga toxin-producing E. coli	2007	Mortality	Rate per 100,000	POL	Poland	Europe	<5 years	1790831	0.258308	0.11938	0.539616
E. coli pathotypes	STEC	Shiga toxin-producing E. coli	2007	Mortality	Rate per 100,000	POL	Poland	Europe	≥5 years	36248356	0.0313409	0.0132955	0.0697022
E. coli pathotypes	STEC	Shiga toxin-producing E. coli	2007	Mortality	Rate per 100,000	POL	Poland	Europe	All ages	38039187	0.0420262	0.0189275	0.092461
E. coli pathotypes	STEC	Shiga toxin-producing E. coli	2007	Mortality	Rate per 100,000	PRK	North Korea	South-East Asia	<5 years	1729871	0.757603	0.284918	1.60071
E. coli pathotypes	STEC	Shiga toxin-producing E. coli	2007	Mortality	Rate per 100,000	PRK	North Korea	South-East Asia	≥5 years	22857760	0.0369134	0.0121087	0.0869546
E. coli pathotypes	STEC	Shiga toxin-producing E. coli	2007	Mortality	Rate per 100,000	PRK	North Korea	South-East Asia	All ages	24587631	0.0876178	0.0331779	0.178539
E. coli pathotypes	STEC	Shiga toxin-producing E. coli	2007	Mortality	Rate per 100,000	PRT	Portugal	Europe	<5 years	542708	0.221806	0.100932	0.478372
E. coli pathotypes	STEC	Shiga toxin-producing E. coli	2007	Mortality	Rate per 100,000	PRT	Portugal	Europe	≥5 years	9992748	0.0307171	0.0127268	0.0689368
E. coli pathotypes	STEC	Shiga toxin-producing E. coli	2007	Mortality	Rate per 100,000	PRT	Portugal	Europe	All ages	10535456	0.0405606	0.017853	0.0900934
E. coli pathotypes	STEC	Shiga toxin-producing E. coli	2007	Mortality	Rate per 100,000	PRY	Paraguay	Americas	<5 years	620811	0.727594	0.281348	1.63139
E. coli pathotypes	STEC	Shiga toxin-producing E. coli	2007	Mortality	Rate per 100,000	PRY	Paraguay	Americas	≥5 years	4911960	0.0562509	0.019972	0.122902
E. coli pathotypes	STEC	Shiga toxin-producing E. coli	2007	Mortality	Rate per 100,000	PRY	Paraguay	Americas	All ages	5532771	0.13158	0.0523497	0.286377
E. coli pathotypes	STEC	Shiga toxin-producing E. coli	2007	Mortality	Rate per 100,000	QAT	Qatar	Eastern Mediterranean	<5 years	70221	0.130704	0.0457672	0.267313
E. coli pathotypes	STEC	Shiga toxin-producing E. coli	2007	Mortality	Rate per 100,000	QAT	Qatar	Eastern Mediterranean	≥5 years	1009846	0.0240642	0.00811327	0.0509483
E. coli pathotypes	STEC	Shiga toxin-producing E. coli	2007	Mortality	Rate per 100,000	QAT	Qatar	Eastern Mediterranean	All ages	1080067	0.0309974	0.010496	0.0650142
E. coli pathotypes	STEC	Shiga toxin-producing E. coli	2007	Mortality	Rate per 100,000	ROU	Romania	Europe	<5 years	1051858	0.244523	0.11403	0.508119
E. coli pathotypes	STEC	Shiga toxin-producing E. coli	2007	Mortality	Rate per 100,000	ROU	Romania	Europe	≥5 years	19898445	0.0315656	0.0134155	0.0701807
E. coli pathotypes	STEC	Shiga toxin-producing E. coli	2007	Mortality	Rate per 100,000	ROU	Romania	Europe	All ages	20950303	0.0422576	0.0190561	0.0928211
E. coli pathotypes	STEC	Shiga toxin-producing E. coli	2007	Mortality	Rate per 100,000	RUS	Russia	Europe	<5 years	7276383	0.59042	0.11084	2.13066
E. coli pathotypes	STEC	Shiga toxin-producing E. coli	2007	Mortality	Rate per 100,000	RUS	Russia	Europe	≥5 years	136633847	0.0421895	0.00750144	0.150086
E. coli pathotypes	STEC	Shiga toxin-producing E. coli	2007	Mortality	Rate per 100,000	RUS	Russia	Europe	All ages	143910230	0.0699091	0.0129679	0.25341
E. coli pathotypes	STEC	Shiga toxin-producing E. coli	2007	Mortality	Rate per 100,000	RWA	Rwanda	Africa	<5 years	1598185	4.09152	1.82233	8.01967
E. coli pathotypes	STEC	Shiga toxin-producing E. coli	2007	Mortality	Rate per 100,000	RWA	Rwanda	Africa	≥5 years	7825126	0.443353	0.172115	0.911149
E. coli pathotypes	STEC	Shiga toxin-producing E. coli	2007	Mortality	Rate per 100,000	RWA	Rwanda	Africa	All ages	9423311	1.06208	0.478609	2.09084
E. coli pathotypes	STEC	Shiga toxin-producing E. coli	2007	Mortality	Rate per 100,000	SAU	Saudi Arabia	Eastern Mediterranean	<5 years	2321873	0.0908674	0.0363755	0.182546
E. coli pathotypes	STEC	Shiga toxin-producing E. coli	2007	Mortality	Rate per 100,000	SAU	Saudi Arabia	Eastern Mediterranean	≥5 years	19589266	0.0264093	0.00904427	0.0552062
E. coli pathotypes	STEC	Shiga toxin-producing E. coli	2007	Mortality	Rate per 100,000	SAU	Saudi Arabia	Eastern Mediterranean	All ages	21911139	0.0332398	0.0121089	0.0692516
E. coli pathotypes	STEC	Shiga toxin-producing E. coli	2007	Mortality	Rate per 100,000	SDN	Sudan	Eastern Mediterranean	<5 years	5610671	3.56957	1.11643	8.6515
E. coli pathotypes	STEC	Shiga toxin-producing E. coli	2007	Mortality	Rate per 100,000	SDN	Sudan	Eastern Mediterranean	≥5 years	26757936	0.140114	0.0391783	0.393649
E. coli pathotypes	STEC	Shiga toxin-producing E. coli	2007	Mortality	Rate per 100,000	SDN	Sudan	Eastern Mediterranean	All ages	32368607	0.734564	0.227432	1.79693
E. coli pathotypes	STEC	Shiga toxin-producing E. coli	2007	Mortality	Rate per 100,000	SEAR	South-East Asian Region	South-East Asia	<5 years	190007635	1.7126	0.74905	3.31482
E. coli pathotypes	STEC	Shiga toxin-producing E. coli	2007	Mortality	Rate per 100,000	SEAR	South-East Asian Region	South-East Asia	≥5 years	1563211931	0.632677	0.244225	1.27107
E. coli pathotypes	STEC	Shiga toxin-producing E. coli	2007	Mortality	Rate per 100,000	SEAR	South-East Asian Region	South-East Asia	All ages	1753219566	0.749715	0.312842	1.44694
E. coli pathotypes	STEC	Shiga toxin-producing E. coli	2007	Mortality	Rate per 100,000	SEN	Senegal	Africa	<5 years	1925475	4.0633	0.926098	10.2278
E. coli pathotypes	STEC	Shiga toxin-producing E. coli	2007	Mortality	Rate per 100,000	SEN	Senegal	Africa	≥5 years	9708176	0.665449	0.138489	1.78399
E. coli pathotypes	STEC	Shiga toxin-producing E. coli	2007	Mortality	Rate per 100,000	SEN	Senegal	Africa	All ages	11633651	1.22783	0.27273	3.15672
E. coli pathotypes	STEC	Shiga toxin-producing E. coli	2007	Mortality	Rate per 100,000	SGP	Singapore	Western Pacific	<5 years	216182	0.150365	0.0514317	0.292032
E. coli pathotypes	STEC	Shiga toxin-producing E. coli	2007	Mortality	Rate per 100,000	SGP	Singapore	Western Pacific	≥5 years	4271240	0.0193726	0.00636181	0.0403354
E. coli pathotypes	STEC	Shiga toxin-producing E. coli	2007	Mortality	Rate per 100,000	SGP	Singapore	Western Pacific	All ages	4487422	0.0256832	0.00861202	0.0523976
E. coli pathotypes	STEC	Shiga toxin-producing E. coli	2007	Mortality	Rate per 100,000	SLB	Solomon Islands	Western Pacific	<5 years	77504	0.348221	0.0724578	0.908168
E. coli pathotypes	STEC	Shiga toxin-producing E. coli	2007	Mortality	Rate per 100,000	SLB	Solomon Islands	Western Pacific	≥5 years	418359	0.132618	0.0266434	0.350643
E. coli pathotypes	STEC	Shiga toxin-producing E. coli	2007	Mortality	Rate per 100,000	SLB	Solomon Islands	Western Pacific	All ages	495863	0.166317	0.0346111	0.425187
E. coli pathotypes	STEC	Shiga toxin-producing E. coli	2007	Mortality	Rate per 100,000	SLE	Sierra Leone	Africa	<5 years	961809	9.53853	4.316	18.7421
E. coli pathotypes	STEC	Shiga toxin-producing E. coli	2007	Mortality	Rate per 100,000	SLE	Sierra Leone	Africa	≥5 years	4717692	0.976545	0.377213	1.96582
E. coli pathotypes	STEC	Shiga toxin-producing E. coli	2007	Mortality	Rate per 100,000	SLE	Sierra Leone	Africa	All ages	5679501	2.4265	1.07987	4.69208
E. coli pathotypes	STEC	Shiga toxin-producing E. coli	2007	Mortality	Rate per 100,000	SLV	El Salvador	Americas	<5 years	608609	0.359874	0.154521	0.752076
E. coli pathotypes	STEC	Shiga toxin-producing E. coli	2007	Mortality	Rate per 100,000	SLV	El Salvador	Americas	≥5 years	5391260	0.0714976	0.0275691	0.147712
E. coli pathotypes	STEC	Shiga toxin-producing E. coli	2007	Mortality	Rate per 100,000	SLV	El Salvador	Americas	All ages	5999869	0.10075	0.0422983	0.203115
E. coli pathotypes	STEC	Shiga toxin-producing E. coli	2007	Mortality	Rate per 100,000	SMR	San Marino	Europe	<5 years	1545	0.228515	0.105543	0.478236
E. coli pathotypes	STEC	Shiga toxin-producing E. coli	2007	Mortality	Rate per 100,000	SMR	San Marino	Europe	≥5 years	27580	0.0314978	0.0133539	0.0700583
E. coli pathotypes	STEC	Shiga toxin-producing E. coli	2007	Mortality	Rate per 100,000	SMR	San Marino	Europe	All ages	29125	0.041949	0.0188846	0.092341
E. coli pathotypes	STEC	Shiga toxin-producing E. coli	2007	Mortality	Rate per 100,000	SOM	Somalia	Eastern Mediterranean	<5 years	2227023	10.6578	3.21055	29.3577
E. coli pathotypes	STEC	Shiga toxin-producing E. coli	2007	Mortality	Rate per 100,000	SOM	Somalia	Eastern Mediterranean	≥5 years	8901174	1.45775	0.405671	4.07796
E. coli pathotypes	STEC	Shiga toxin-producing E. coli	2007	Mortality	Rate per 100,000	SOM	Somalia	Eastern Mediterranean	All ages	11128197	3.29891	1.03341	8.58605
E. coli pathotypes	STEC	Shiga toxin-producing E. coli	2007	Mortality	Rate per 100,000	SRB	Serbia	Europe	<5 years	356312	0.203211	0.0384814	0.734852
E. coli pathotypes	STEC	Shiga toxin-producing E. coli	2007	Mortality	Rate per 100,000	SRB	Serbia	Europe	≥5 years	7140996	0.00695995	0.00123397	0.0244474
E. coli pathotypes	STEC	Shiga toxin-producing E. coli	2007	Mortality	Rate per 100,000	SRB	Serbia	Europe	All ages	7497308	0.0162868	0.00308866	0.0604906
E. coli pathotypes	STEC	Shiga toxin-producing E. coli	2007	Mortality	Rate per 100,000	SSD	South Sudan	Africa	<5 years	1493974	5.05762	2.17811	9.91301
E. coli pathotypes	STEC	Shiga toxin-producing E. coli	2007	Mortality	Rate per 100,000	SSD	South Sudan	Africa	≥5 years	6682862	1.0211	0.371558	2.15414
E. coli pathotypes	STEC	Shiga toxin-producing E. coli	2007	Mortality	Rate per 100,000	SSD	South Sudan	Africa	All ages	8176836	1.7586	0.741751	3.43554
E. coli pathotypes	STEC	Shiga toxin-producing E. coli	2007	Mortality	Rate per 100,000	STP	Sao Tome and Principe	Africa	<5 years	27958	2.22489	0.960326	4.27359
E. coli pathotypes	STEC	Shiga toxin-producing E. coli	2007	Mortality	Rate per 100,000	STP	Sao Tome and Principe	Africa	≥5 years	139697	0.338565	0.136314	0.671566
E. coli pathotypes	STEC	Shiga toxin-producing E. coli	2007	Mortality	Rate per 100,000	STP	Sao Tome and Principe	Africa	All ages	167655	0.653126	0.293976	1.27991
E. coli pathotypes	STEC	Shiga toxin-producing E. coli	2007	Mortality	Rate per 100,000	SUR	Suriname	Americas	<5 years	55656	0.242415	0.0937804	0.541168
E. coli pathotypes	STEC	Shiga toxin-producing E. coli	2007	Mortality	Rate per 100,000	SUR	Suriname	Americas	≥5 years	472276	0.0883845	0.0318872	0.193257
E. coli pathotypes	STEC	Shiga toxin-producing E. coli	2007	Mortality	Rate per 100,000	SUR	Suriname	Americas	All ages	527932	0.104623	0.0415082	0.217708
E. coli pathotypes	STEC	Shiga toxin-producing E. coli	2007	Mortality	Rate per 100,000	SVK	Slovakia	Europe	<5 years	263510	0.277346	0.13654	0.558338
E. coli pathotypes	STEC	Shiga toxin-producing E. coli	2007	Mortality	Rate per 100,000	SVK	Slovakia	Europe	≥5 years	5113387	0.0329005	0.0141629	0.0727176
E. coli pathotypes	STEC	Shiga toxin-producing E. coli	2007	Mortality	Rate per 100,000	SVK	Slovakia	Europe	All ages	5376897	0.0448802	0.020391	0.0952498
E. coli pathotypes	STEC	Shiga toxin-producing E. coli	2007	Mortality	Rate per 100,000	SVN	Slovenia	Europe	<5 years	91010	0.266381	0.122952	0.558489
E. coli pathotypes	STEC	Shiga toxin-producing E. coli	2007	Mortality	Rate per 100,000	SVN	Slovenia	Europe	≥5 years	1915321	0.0312039	0.0132211	0.0694117
E. coli pathotypes	STEC	Shiga toxin-producing E. coli	2007	Mortality	Rate per 100,000	SVN	Slovenia	Europe	All ages	2006331	0.0418719	0.0188417	0.0921968
E. coli pathotypes	STEC	Shiga toxin-producing E. coli	2007	Mortality	Rate per 100,000	SWE	Sweden	Europe	<5 years	512587	0.202453	0.0918916	0.437429
E. coli pathotypes	STEC	Shiga toxin-producing E. coli	2007	Mortality	Rate per 100,000	SWE	Sweden	Europe	≥5 years	8600787	0.0308304	0.0127457	0.0692423
E. coli pathotypes	STEC	Shiga toxin-producing E. coli	2007	Mortality	Rate per 100,000	SWE	Sweden	Europe	All ages	9113374	0.0404834	0.0177602	0.0899815
E. coli pathotypes	STEC	Shiga toxin-producing E. coli	2007	Mortality	Rate per 100,000	SWZ	Eswatini	Africa	<5 years	151685	3.86631	1.6768	7.46001
E. coli pathotypes	STEC	Shiga toxin-producing E. coli	2007	Mortality	Rate per 100,000	SWZ	Eswatini	Africa	≥5 years	935360	0.689666	0.283609	1.38351
E. coli pathotypes	STEC	Shiga toxin-producing E. coli	2007	Mortality	Rate per 100,000	SWZ	Eswatini	Africa	All ages	1087045	1.13293	0.500893	2.20588
E. coli pathotypes	STEC	Shiga toxin-producing E. coli	2007	Mortality	Rate per 100,000	SYC	Seychelles	Africa	<5 years	7200	0.239141	0.0694911	0.610264
E. coli pathotypes	STEC	Shiga toxin-producing E. coli	2007	Mortality	Rate per 100,000	SYC	Seychelles	Africa	≥5 years	83726	0.12977	0.0354205	0.306102
E. coli pathotypes	STEC	Shiga toxin-producing E. coli	2007	Mortality	Rate per 100,000	SYC	Seychelles	Africa	All ages	90926	0.13843	0.0386795	0.314076
E. coli pathotypes	STEC	Shiga toxin-producing E. coli	2007	Mortality	Rate per 100,000	SYR	Syria	Eastern Mediterranean	<5 years	2679967	0.285915	0.0878431	0.815903
E. coli pathotypes	STEC	Shiga toxin-producing E. coli	2007	Mortality	Rate per 100,000	SYR	Syria	Eastern Mediterranean	≥5 years	17538819	0.0447977	0.0119677	0.126332
E. coli pathotypes	STEC	Shiga toxin-producing E. coli	2007	Mortality	Rate per 100,000	SYR	Syria	Eastern Mediterranean	All ages	20218786	0.0767574	0.0223767	0.211758
E. coli pathotypes	STEC	Shiga toxin-producing E. coli	2007	Mortality	Rate per 100,000	TCD	Chad	Africa	<5 years	2197858	9.9891	4.3395	19.4721
E. coli pathotypes	STEC	Shiga toxin-producing E. coli	2007	Mortality	Rate per 100,000	TCD	Chad	Africa	≥5 years	8701106	1.15611	0.418641	2.41996
E. coli pathotypes	STEC	Shiga toxin-producing E. coli	2007	Mortality	Rate per 100,000	TCD	Chad	Africa	All ages	10898964	2.93735	1.26014	5.72642
E. coli pathotypes	STEC	Shiga toxin-producing E. coli	2007	Mortality	Rate per 100,000	TGO	Togo	Africa	<5 years	983937	3.34704	1.47407	6.50339
E. coli pathotypes	STEC	Shiga toxin-producing E. coli	2007	Mortality	Rate per 100,000	TGO	Togo	Africa	≥5 years	5117931	0.76498	0.292322	1.55669
E. coli pathotypes	STEC	Shiga toxin-producing E. coli	2007	Mortality	Rate per 100,000	TGO	Togo	Africa	All ages	6101868	1.18134	0.512995	2.33107
E. coli pathotypes	STEC	Shiga toxin-producing E. coli	2007	Mortality	Rate per 100,000	THA	Thailand	South-East Asia	<5 years	4475951	0.148841	0.0270731	0.370173
E. coli pathotypes	STEC	Shiga toxin-producing E. coli	2007	Mortality	Rate per 100,000	THA	Thailand	South-East Asia	≥5 years	62363526	0.0766945	0.0130777	0.211833
E. coli pathotypes	STEC	Shiga toxin-producing E. coli	2007	Mortality	Rate per 100,000	THA	Thailand	South-East Asia	All ages	66839477	0.0815259	0.014496	0.221491
E. coli pathotypes	STEC	Shiga toxin-producing E. coli	2007	Mortality	Rate per 100,000	TJK	Tajikistan	Europe	<5 years	938040	2.62347	0.560192	9.21998
E. coli pathotypes	STEC	Shiga toxin-producing E. coli	2007	Mortality	Rate per 100,000	TJK	Tajikistan	Europe	≥5 years	6186253	0.0986997	0.0179657	0.342128
E. coli pathotypes	STEC	Shiga toxin-producing E. coli	2007	Mortality	Rate per 100,000	TJK	Tajikistan	Europe	All ages	7124293	0.431131	0.0932767	1.48994
E. coli pathotypes	STEC	Shiga toxin-producing E. coli	2007	Mortality	Rate per 100,000	TKM	Turkmenistan	Europe	<5 years	542076	2.1258	0.418826	8.01377
E. coli pathotypes	STEC	Shiga toxin-producing E. coli	2007	Mortality	Rate per 100,000	TKM	Turkmenistan	Europe	≥5 years	4652760	0.0421397	0.00744219	0.15245
E. coli pathotypes	STEC	Shiga toxin-producing E. coli	2007	Mortality	Rate per 100,000	TKM	Turkmenistan	Europe	All ages	5194836	0.259567	0.0524955	0.965944
E. coli pathotypes	STEC	Shiga toxin-producing E. coli	2007	Mortality	Rate per 100,000	TLS	Timor-Leste	South-East Asia	<5 years	159572	2.83454	1.04706	5.97191
E. coli pathotypes	STEC	Shiga toxin-producing E. coli	2007	Mortality	Rate per 100,000	TLS	Timor-Leste	South-East Asia	≥5 years	831223	0.140805	0.049695	0.321057
E. coli pathotypes	STEC	Shiga toxin-producing E. coli	2007	Mortality	Rate per 100,000	TLS	Timor-Leste	South-East Asia	All ages	990795	0.574643	0.223298	1.21004
E. coli pathotypes	STEC	Shiga toxin-producing E. coli	2007	Mortality	Rate per 100,000	TON	Tonga	Western Pacific	<5 years	14700	0.0734307	0.0156603	0.210792
E. coli pathotypes	STEC	Shiga toxin-producing E. coli	2007	Mortality	Rate per 100,000	TON	Tonga	Western Pacific	≥5 years	91838	0.0366169	0.0078179	0.108762
E. coli pathotypes	STEC	Shiga toxin-producing E. coli	2007	Mortality	Rate per 100,000	TON	Tonga	Western Pacific	All ages	106538	0.0416964	0.00934172	0.119748
E. coli pathotypes	STEC	Shiga toxin-producing E. coli	2007	Mortality	Rate per 100,000	TTO	Trinidad and Tobago	Americas	<5 years	93737	0.200874	0.10922	0.350569
E. coli pathotypes	STEC	Shiga toxin-producing E. coli	2007	Mortality	Rate per 100,000	TTO	Trinidad and Tobago	Americas	≥5 years	1268294	0.0333203	0.0177369	0.0629088
E. coli pathotypes	STEC	Shiga toxin-producing E. coli	2007	Mortality	Rate per 100,000	TTO	Trinidad and Tobago	Americas	All ages	1362031	0.0448516	0.0248594	0.0828159
E. coli pathotypes	STEC	Shiga toxin-producing E. coli	2007	Mortality	Rate per 100,000	TUN	Tunisia	Eastern Mediterranean	<5 years	838781	0.218769	0.0798231	0.465585
E. coli pathotypes	STEC	Shiga toxin-producing E. coli	2007	Mortality	Rate per 100,000	TUN	Tunisia	Eastern Mediterranean	≥5 years	9554055	0.0355873	0.0123702	0.0832122
E. coli pathotypes	STEC	Shiga toxin-producing E. coli	2007	Mortality	Rate per 100,000	TUN	Tunisia	Eastern Mediterranean	All ages	10392836	0.0503714	0.0182393	0.111334
E. coli pathotypes	STEC	Shiga toxin-producing E. coli	2007	Mortality	Rate per 100,000	TUR	Turkey	Europe	<5 years	6351224	0.416774	0.0657626	1.46158
E. coli pathotypes	STEC	Shiga toxin-producing E. coli	2007	Mortality	Rate per 100,000	TUR	Turkey	Europe	≥5 years	64047703	0.0858845	0.0130596	0.270423
E. coli pathotypes	STEC	Shiga toxin-producing E. coli	2007	Mortality	Rate per 100,000	TUR	Turkey	Europe	All ages	70398927	0.115737	0.0175594	0.366631
E. coli pathotypes	STEC	Shiga toxin-producing E. coli	2007	Mortality	Rate per 100,000	TUV	Tuvalu	Western Pacific	<5 years	1144	0.798435	0.170896	2.28456
E. coli pathotypes	STEC	Shiga toxin-producing E. coli	2007	Mortality	Rate per 100,000	TUV	Tuvalu	Western Pacific	≥5 years	8970	0.322719	0.066877	0.89447
E. coli pathotypes	STEC	Shiga toxin-producing E. coli	2007	Mortality	Rate per 100,000	TUV	Tuvalu	Western Pacific	All ages	10114	0.376527	0.0812116	1.03031
E. coli pathotypes	STEC	Shiga toxin-producing E. coli	2007	Mortality	Rate per 100,000	TZA	Tanzania	Africa	<5 years	7253575	4.3432	1.55898	9.47955
E. coli pathotypes	STEC	Shiga toxin-producing E. coli	2007	Mortality	Rate per 100,000	TZA	Tanzania	Africa	≥5 years	33606191	0.774421	0.267195	1.72249
E. coli pathotypes	STEC	Shiga toxin-producing E. coli	2007	Mortality	Rate per 100,000	TZA	Tanzania	Africa	All ages	40859766	1.40796	0.485975	2.98023
E. coli pathotypes	STEC	Shiga toxin-producing E. coli	2007	Mortality	Rate per 100,000	UGA	Uganda	Africa	<5 years	5720516	2.23165	0.94787	4.40993
E. coli pathotypes	STEC	Shiga toxin-producing E. coli	2007	Mortality	Rate per 100,000	UGA	Uganda	Africa	≥5 years	23495360	0.518277	0.18437	1.04599
E. coli pathotypes	STEC	Shiga toxin-producing E. coli	2007	Mortality	Rate per 100,000	UGA	Uganda	Africa	All ages	29215876	0.853759	0.355584	1.63685
E. coli pathotypes	STEC	Shiga toxin-producing E. coli	2007	Mortality	Rate per 100,000	UKR	Ukraine	Europe	<5 years	2104601	0.32697	0.0617654	1.16531
E. coli pathotypes	STEC	Shiga toxin-producing E. coli	2007	Mortality	Rate per 100,000	UKR	Ukraine	Europe	≥5 years	45091917	0.0187853	0.00335255	0.0661787
E. coli pathotypes	STEC	Shiga toxin-producing E. coli	2007	Mortality	Rate per 100,000	UKR	Ukraine	Europe	All ages	47196518	0.0325279	0.00573955	0.112889
E. coli pathotypes	STEC	Shiga toxin-producing E. coli	2007	Mortality	Rate per 100,000	URY	Uruguay	Americas	<5 years	243193	0.16017	0.088026	0.293694
E. coli pathotypes	STEC	Shiga toxin-producing E. coli	2007	Mortality	Rate per 100,000	URY	Uruguay	Americas	≥5 years	3048626	0.0313486	0.0161581	0.0588838
E. coli pathotypes	STEC	Shiga toxin-producing E. coli	2007	Mortality	Rate per 100,000	URY	Uruguay	Americas	All ages	3291819	0.0408657	0.0217072	0.0766919
E. coli pathotypes	STEC	Shiga toxin-producing E. coli	2007	Mortality	Rate per 100,000	USA	United States	Americas	<5 years	20150966	0.199888	0.109549	0.349971
E. coli pathotypes	STEC	Shiga toxin-producing E. coli	2007	Mortality	Rate per 100,000	USA	United States	Americas	≥5 years	280116529	0.032819	0.0174224	0.0621216
E. coli pathotypes	STEC	Shiga toxin-producing E. coli	2007	Mortality	Rate per 100,000	USA	United States	Americas	All ages	300267495	0.0440309	0.0243275	0.0816479
E. coli pathotypes	STEC	Shiga toxin-producing E. coli	2007	Mortality	Rate per 100,000	UZB	Uzbekistan	Europe	<5 years	2570303	1.23238	0.236016	4.39081
E. coli pathotypes	STEC	Shiga toxin-producing E. coli	2007	Mortality	Rate per 100,000	UZB	Uzbekistan	Europe	≥5 years	24305765	0.0222593	0.00416447	0.0796869
E. coli pathotypes	STEC	Shiga toxin-producing E. coli	2007	Mortality	Rate per 100,000	UZB	Uzbekistan	Europe	All ages	26876068	0.13799	0.0274801	0.507611
E. coli pathotypes	STEC	Shiga toxin-producing E. coli	2007	Mortality	Rate per 100,000	VCT	Saint Vincent and the Grenadines	Americas	<5 years	9308	0.0925731	0.0340865	0.226139
E. coli pathotypes	STEC	Shiga toxin-producing E. coli	2007	Mortality	Rate per 100,000	VCT	Saint Vincent and the Grenadines	Americas	≥5 years	102472	0.0459999	0.0140029	0.102204
E. coli pathotypes	STEC	Shiga toxin-producing E. coli	2007	Mortality	Rate per 100,000	VCT	Saint Vincent and the Grenadines	Americas	All ages	111780	0.0498781	0.0160716	0.112085
E. coli pathotypes	STEC	Shiga toxin-producing E. coli	2007	Mortality	Rate per 100,000	VEN	Venezuela	Americas	<5 years	2923626	0.322621	0.0624212	0.975431
E. coli pathotypes	STEC	Shiga toxin-producing E. coli	2007	Mortality	Rate per 100,000	VEN	Venezuela	Americas	≥5 years	24517519	0.0588227	0.0114457	0.174431
E. coli pathotypes	STEC	Shiga toxin-producing E. coli	2007	Mortality	Rate per 100,000	VEN	Venezuela	Americas	All ages	27441145	0.0869282	0.0169094	0.260667
E. coli pathotypes	STEC	Shiga toxin-producing E. coli	2007	Mortality	Rate per 100,000	VNM	Vietnam	Western Pacific	<5 years	7006752	0.334469	0.071142	0.909671
E. coli pathotypes	STEC	Shiga toxin-producing E. coli	2007	Mortality	Rate per 100,000	VNM	Vietnam	Western Pacific	≥5 years	75873862	0.0418058	0.00813198	0.109725
E. coli pathotypes	STEC	Shiga toxin-producing E. coli	2007	Mortality	Rate per 100,000	VNM	Vietnam	Western Pacific	All ages	82880614	0.0665477	0.0136721	0.179068
E. coli pathotypes	STEC	Shiga toxin-producing E. coli	2007	Mortality	Rate per 100,000	VUT	Vanuatu	Western Pacific	<5 years	31211	0.401676	0.084447	1.05287
E. coli pathotypes	STEC	Shiga toxin-producing E. coli	2007	Mortality	Rate per 100,000	VUT	Vanuatu	Western Pacific	≥5 years	187334	0.141521	0.0277985	0.390208
E. coli pathotypes	STEC	Shiga toxin-producing E. coli	2007	Mortality	Rate per 100,000	VUT	Vanuatu	Western Pacific	All ages	218545	0.178675	0.0374828	0.465668
E. coli pathotypes	STEC	Shiga toxin-producing E. coli	2007	Mortality	Rate per 100,000	WPR	Western Pacific Region	Western Pacific	<5 years	115443797	0.195809	0.063777	0.444897
E. coli pathotypes	STEC	Shiga toxin-producing E. coli	2007	Mortality	Rate per 100,000	WPR	Western Pacific Region	Western Pacific	≥5 years	1643666332	0.0115782	0.00462822	0.0239109
E. coli pathotypes	STEC	Shiga toxin-producing E. coli	2007	Mortality	Rate per 100,000	WPR	Western Pacific Region	Western Pacific	All ages	1759110129	0.0236686	0.00882301	0.0512804
E. coli pathotypes	STEC	Shiga toxin-producing E. coli	2007	Mortality	Rate per 100,000	WSM	Samoa	Western Pacific	<5 years	25880	0.192771	0.0399719	0.539714
E. coli pathotypes	STEC	Shiga toxin-producing E. coli	2007	Mortality	Rate per 100,000	WSM	Samoa	Western Pacific	≥5 years	162210	0.05605	0.0106703	0.154778
E. coli pathotypes	STEC	Shiga toxin-producing E. coli	2007	Mortality	Rate per 100,000	WSM	Samoa	Western Pacific	All ages	188090	0.0748619	0.0143962	0.194353
E. coli pathotypes	STEC	Shiga toxin-producing E. coli	2007	Mortality	Rate per 100,000	YEM	Yemen	Eastern Mediterranean	<5 years	4031242	3.41841	1.08696	8.46091
E. coli pathotypes	STEC	Shiga toxin-producing E. coli	2007	Mortality	Rate per 100,000	YEM	Yemen	Eastern Mediterranean	≥5 years	19893851	0.132891	0.0368616	0.372949
E. coli pathotypes	STEC	Shiga toxin-producing E. coli	2007	Mortality	Rate per 100,000	YEM	Yemen	Eastern Mediterranean	All ages	23925093	0.686483	0.219565	1.66348
E. coli pathotypes	STEC	Shiga toxin-producing E. coli	2007	Mortality	Rate per 100,000	ZAF	South Africa	Africa	<5 years	5082535	3.46966	0.764211	10.2155
E. coli pathotypes	STEC	Shiga toxin-producing E. coli	2007	Mortality	Rate per 100,000	ZAF	South Africa	Africa	≥5 years	45176120	0.604164	0.13173	1.7361
E. coli pathotypes	STEC	Shiga toxin-producing E. coli	2007	Mortality	Rate per 100,000	ZAF	South Africa	Africa	All ages	50258655	0.893945	0.187238	2.49245
E. coli pathotypes	STEC	Shiga toxin-producing E. coli	2007	Mortality	Rate per 100,000	ZMB	Zambia	Africa	<5 years	2281644	3.52844	0.779106	8.0337
E. coli pathotypes	STEC	Shiga toxin-producing E. coli	2007	Mortality	Rate per 100,000	ZMB	Zambia	Africa	≥5 years	10056609	0.634102	0.139345	1.60432
E. coli pathotypes	STEC	Shiga toxin-producing E. coli	2007	Mortality	Rate per 100,000	ZMB	Zambia	Africa	All ages	12338253	1.16934	0.270349	2.67719
E. coli pathotypes	STEC	Shiga toxin-producing E. coli	2007	Mortality	Rate per 100,000	ZWE	Zimbabwe	Africa	<5 years	2048110	3.40332	1.08113	7.85663
E. coli pathotypes	STEC	Shiga toxin-producing E. coli	2007	Mortality	Rate per 100,000	ZWE	Zimbabwe	Africa	≥5 years	10684189	0.591463	0.169983	1.36292
E. coli pathotypes	STEC	Shiga toxin-producing E. coli	2007	Mortality	Rate per 100,000	ZWE	Zimbabwe	Africa	All ages	12732299	1.04378	0.334248	2.33589
E. coli pathotypes	STEC	Shiga toxin-producing E. coli	2008	Incidence	Number	AFG	Afghanistan	Eastern Mediterranean	<5 years	4900250	116530	37600.4	273978
E. coli pathotypes	STEC	Shiga toxin-producing E. coli	2008	Incidence	Number	AFG	Afghanistan	Eastern Mediterranean	≥5 years	21028874	123983	34801.6	332874
E. coli pathotypes	STEC	Shiga toxin-producing E. coli	2008	Incidence	Number	AFG	Afghanistan	Eastern Mediterranean	All ages	25929124	240513	79067.3	579973
E. coli pathotypes	STEC	Shiga toxin-producing E. coli	2008	Incidence	Number	AFR	African Region	Africa	<5 years	139799813	5.47353e+06	2.88146e+06	8.96607e+06
E. coli pathotypes	STEC	Shiga toxin-producing E. coli	2008	Incidence	Number	AFR	African Region	Africa	≥5 years	684945986	1.48302e+07	6.94684e+06	2.61326e+07
E. coli pathotypes	STEC	Shiga toxin-producing E. coli	2008	Incidence	Number	AFR	African Region	Africa	All ages	824745799	2.03037e+07	1.03833e+07	3.45323e+07
E. coli pathotypes	STEC	Shiga toxin-producing E. coli	2008	Incidence	Number	AGO	Angola	Africa	<5 years	3929492	174572	84923.6	306521
E. coli pathotypes	STEC	Shiga toxin-producing E. coli	2008	Incidence	Number	AGO	Angola	Africa	≥5 years	17240725	301329	132164	539038
E. coli pathotypes	STEC	Shiga toxin-producing E. coli	2008	Incidence	Number	AGO	Angola	Africa	All ages	21170217	475902	216249	825810
E. coli pathotypes	STEC	Shiga toxin-producing E. coli	2008	Incidence	Number	ALB	Albania	Europe	<5 years	195345	1357.7	284.531	4569.83
E. coli pathotypes	STEC	Shiga toxin-producing E. coli	2008	Incidence	Number	ALB	Albania	Europe	≥5 years	2812984	1268.22	246.342	4405
E. coli pathotypes	STEC	Shiga toxin-producing E. coli	2008	Incidence	Number	ALB	Albania	Europe	All ages	3008329	2625.92	534.761	9201.41
E. coli pathotypes	STEC	Shiga toxin-producing E. coli	2008	Incidence	Number	AMR	Region of the Americas	Americas	<5 years	75662002	555997	310101	944689
E. coli pathotypes	STEC	Shiga toxin-producing E. coli	2008	Incidence	Number	AMR	Region of the Americas	Americas	≥5 years	828429891	2.0661e+06	1.03502e+06	3.76838e+06
E. coli pathotypes	STEC	Shiga toxin-producing E. coli	2008	Incidence	Number	AMR	Region of the Americas	Americas	All ages	904091893	2.6221e+06	1.37228e+06	4.60735e+06
E. coli pathotypes	STEC	Shiga toxin-producing E. coli	2008	Incidence	Number	AND	Andorra	Europe	<5 years	3757	16.3131	7.55409	30.6998
E. coli pathotypes	STEC	Shiga toxin-producing E. coli	2008	Incidence	Number	AND	Andorra	Europe	≥5 years	79074	43.2513	20.0283	81.3948
E. coli pathotypes	STEC	Shiga toxin-producing E. coli	2008	Incidence	Number	AND	Andorra	Europe	All ages	82831	59.5644	27.5824	112.095
E. coli pathotypes	STEC	Shiga toxin-producing E. coli	2008	Incidence	Number	ARE	United Arab Emirates	Eastern Mediterranean	<5 years	351815	1089.84	316.655	3153.68
E. coli pathotypes	STEC	Shiga toxin-producing E. coli	2008	Incidence	Number	ARE	United Arab Emirates	Eastern Mediterranean	≥5 years	5661534	2889.5	839.553	8361.39
E. coli pathotypes	STEC	Shiga toxin-producing E. coli	2008	Incidence	Number	ARE	United Arab Emirates	Eastern Mediterranean	All ages	6013349	3979.34	1156.21	11515.1
E. coli pathotypes	STEC	Shiga toxin-producing E. coli	2008	Incidence	Number	ARG	Argentina	Americas	<5 years	3511876	47501.7	10911.4	139532
E. coli pathotypes	STEC	Shiga toxin-producing E. coli	2008	Incidence	Number	ARG	Argentina	Americas	≥5 years	36697296	204969	43566.5	549599
E. coli pathotypes	STEC	Shiga toxin-producing E. coli	2008	Incidence	Number	ARG	Argentina	Americas	All ages	40209172	252470	54621.3	686044
E. coli pathotypes	STEC	Shiga toxin-producing E. coli	2008	Incidence	Number	ARM	Armenia	Europe	<5 years	194673	3517.54	743.062	12070.1
E. coli pathotypes	STEC	Shiga toxin-producing E. coli	2008	Incidence	Number	ARM	Armenia	Europe	≥5 years	2772530	8798.63	1853.56	29882.4
E. coli pathotypes	STEC	Shiga toxin-producing E. coli	2008	Incidence	Number	ARM	Armenia	Europe	All ages	2967203	12316.2	2629.88	42018.9
E. coli pathotypes	STEC	Shiga toxin-producing E. coli	2008	Incidence	Number	ATG	Antigua and Barbuda	Americas	<5 years	6279	24.8516	11.0027	42.5636
E. coli pathotypes	STEC	Shiga toxin-producing E. coli	2008	Incidence	Number	ATG	Antigua and Barbuda	Americas	≥5 years	75998	65.8895	29.1716	112.85
E. coli pathotypes	STEC	Shiga toxin-producing E. coli	2008	Incidence	Number	ATG	Antigua and Barbuda	Americas	All ages	82277	90.7412	40.1742	155.413
E. coli pathotypes	STEC	Shiga toxin-producing E. coli	2008	Incidence	Number	AUS	Australia	Western Pacific	<5 years	1367879	1383.57	601.346	3016.06
E. coli pathotypes	STEC	Shiga toxin-producing E. coli	2008	Incidence	Number	AUS	Australia	Western Pacific	≥5 years	19786577	3668.28	1594.36	7996.52
E. coli pathotypes	STEC	Shiga toxin-producing E. coli	2008	Incidence	Number	AUS	Australia	Western Pacific	All ages	21154456	5051.85	2195.71	11012.6
E. coli pathotypes	STEC	Shiga toxin-producing E. coli	2008	Incidence	Number	AUT	Austria	Europe	<5 years	396092	1636.56	757.838	3079.85
E. coli pathotypes	STEC	Shiga toxin-producing E. coli	2008	Incidence	Number	AUT	Austria	Europe	≥5 years	7913645	4339.04	2009.27	8165.65
E. coli pathotypes	STEC	Shiga toxin-producing E. coli	2008	Incidence	Number	AUT	Austria	Europe	All ages	8309737	5975.6	2767.11	11245.5
E. coli pathotypes	STEC	Shiga toxin-producing E. coli	2008	Incidence	Number	AZE	Azerbaijan	Europe	<5 years	726674	12249.1	2629.27	41729.3
E. coli pathotypes	STEC	Shiga toxin-producing E. coli	2008	Incidence	Number	AZE	Azerbaijan	Europe	≥5 years	8159609	18702.1	3984.98	65962.6
E. coli pathotypes	STEC	Shiga toxin-producing E. coli	2008	Incidence	Number	AZE	Azerbaijan	Europe	All ages	8886283	30951.2	6564.21	104359
E. coli pathotypes	STEC	Shiga toxin-producing E. coli	2008	Incidence	Number	BDI	Burundi	Africa	<5 years	1593266	62971	28429.4	113366
E. coli pathotypes	STEC	Shiga toxin-producing E. coli	2008	Incidence	Number	BDI	Burundi	Africa	≥5 years	6722338	132772	49069.3	262645
E. coli pathotypes	STEC	Shiga toxin-producing E. coli	2008	Incidence	Number	BDI	Burundi	Africa	All ages	8315604	195744	79564.3	375595
E. coli pathotypes	STEC	Shiga toxin-producing E. coli	2008	Incidence	Number	BEL	Belgium	Europe	<5 years	603012	2100.59	972.714	3953.1
E. coli pathotypes	STEC	Shiga toxin-producing E. coli	2008	Incidence	Number	BEL	Belgium	Europe	≥5 years	10062850	5569.32	2578.97	10480.9
E. coli pathotypes	STEC	Shiga toxin-producing E. coli	2008	Incidence	Number	BEL	Belgium	Europe	All ages	10665862	7669.9	3551.69	14434
E. coli pathotypes	STEC	Shiga toxin-producing E. coli	2008	Incidence	Number	BEN	Benin	Africa	<5 years	1579342	40994.2	19245	72345.2
E. coli pathotypes	STEC	Shiga toxin-producing E. coli	2008	Incidence	Number	BEN	Benin	Africa	≥5 years	7510404	151003	66114.2	270634
E. coli pathotypes	STEC	Shiga toxin-producing E. coli	2008	Incidence	Number	BEN	Benin	Africa	All ages	9089746	191997	86591.2	340906
E. coli pathotypes	STEC	Shiga toxin-producing E. coli	2008	Incidence	Number	BFA	Burkina Faso	Africa	<5 years	2738782	89388.7	15995.1	186849
E. coli pathotypes	STEC	Shiga toxin-producing E. coli	2008	Incidence	Number	BFA	Burkina Faso	Africa	≥5 years	12297059	192101	32581.6	411312
E. coli pathotypes	STEC	Shiga toxin-producing E. coli	2008	Incidence	Number	BFA	Burkina Faso	Africa	All ages	15035841	281490	48683.6	610855
E. coli pathotypes	STEC	Shiga toxin-producing E. coli	2008	Incidence	Number	BGD	Bangladesh	South-East Asia	<5 years	17682611	189874	72227.8	405146
E. coli pathotypes	STEC	Shiga toxin-producing E. coli	2008	Incidence	Number	BGD	Bangladesh	South-East Asia	≥5 years	131073012	1.14491e+06	408851	2.59399e+06
E. coli pathotypes	STEC	Shiga toxin-producing E. coli	2008	Incidence	Number	BGD	Bangladesh	South-East Asia	All ages	148755623	1.33478e+06	494558	2.95034e+06
E. coli pathotypes	STEC	Shiga toxin-producing E. coli	2008	Incidence	Number	BGR	Bulgaria	Europe	<5 years	346574	1177	140.748	4010.29
E. coli pathotypes	STEC	Shiga toxin-producing E. coli	2008	Incidence	Number	BGR	Bulgaria	Europe	≥5 years	7213773	1360.72	163.279	4898.63
E. coli pathotypes	STEC	Shiga toxin-producing E. coli	2008	Incidence	Number	BGR	Bulgaria	Europe	All ages	7560347	2537.73	299.984	8716.72
E. coli pathotypes	STEC	Shiga toxin-producing E. coli	2008	Incidence	Number	BHR	Bahrain	Eastern Mediterranean	<5 years	85647	197.365	57.3448	571.116
E. coli pathotypes	STEC	Shiga toxin-producing E. coli	2008	Incidence	Number	BHR	Bahrain	Eastern Mediterranean	≥5 years	1003343	523.276	152.039	1514.21
E. coli pathotypes	STEC	Shiga toxin-producing E. coli	2008	Incidence	Number	BHR	Bahrain	Eastern Mediterranean	All ages	1088990	720.641	209.384	2085.33
E. coli pathotypes	STEC	Shiga toxin-producing E. coli	2008	Incidence	Number	BHS	Bahamas	Americas	<5 years	27553	107.475	47.5831	184.074
E. coli pathotypes	STEC	Shiga toxin-producing E. coli	2008	Incidence	Number	BHS	Bahamas	Americas	≥5 years	328269	284.951	126.158	488.039
E. coli pathotypes	STEC	Shiga toxin-producing E. coli	2008	Incidence	Number	BHS	Bahamas	Americas	All ages	355822	392.427	173.741	672.113
E. coli pathotypes	STEC	Shiga toxin-producing E. coli	2008	Incidence	Number	BIH	Bosnia and Herzegovina	Europe	<5 years	190103	1515.92	314.486	5103.43
E. coli pathotypes	STEC	Shiga toxin-producing E. coli	2008	Incidence	Number	BIH	Bosnia and Herzegovina	Europe	≥5 years	3791429	1546.94	318.483	5456.3
E. coli pathotypes	STEC	Shiga toxin-producing E. coli	2008	Incidence	Number	BIH	Bosnia and Herzegovina	Europe	All ages	3981532	3062.86	642.336	10708.2
E. coli pathotypes	STEC	Shiga toxin-producing E. coli	2008	Incidence	Number	BLR	Belarus	Europe	<5 years	461015	6436.19	1353.4	21850.9
E. coli pathotypes	STEC	Shiga toxin-producing E. coli	2008	Incidence	Number	BLR	Belarus	Europe	≥5 years	9083077	15114.3	3263.28	53333.4
E. coli pathotypes	STEC	Shiga toxin-producing E. coli	2008	Incidence	Number	BLR	Belarus	Europe	All ages	9544092	21550.5	4687.66	75949.5
E. coli pathotypes	STEC	Shiga toxin-producing E. coli	2008	Incidence	Number	BLZ	Belize	Americas	<5 years	37806	190.064	84.7413	372.488
E. coli pathotypes	STEC	Shiga toxin-producing E. coli	2008	Incidence	Number	BLZ	Belize	Americas	≥5 years	262421	1078.52	406.457	2393.93
E. coli pathotypes	STEC	Shiga toxin-producing E. coli	2008	Incidence	Number	BLZ	Belize	Americas	All ages	300227	1268.58	491.314	2709.07
E. coli pathotypes	STEC	Shiga toxin-producing E. coli	2008	Incidence	Number	BOL	Bolivia	Americas	<5 years	1201843	19365.4	6347.43	49814.9
E. coli pathotypes	STEC	Shiga toxin-producing E. coli	2008	Incidence	Number	BOL	Bolivia	Americas	≥5 years	8566441	23688.5	7762.86	60082.8
E. coli pathotypes	STEC	Shiga toxin-producing E. coli	2008	Incidence	Number	BOL	Bolivia	Americas	All ages	9768284	43053.9	15152.8	109618
E. coli pathotypes	STEC	Shiga toxin-producing E. coli	2008	Incidence	Number	BRA	Brazil	Americas	<5 years	15392041	102155	37471.3	220619
E. coli pathotypes	STEC	Shiga toxin-producing E. coli	2008	Incidence	Number	BRA	Brazil	Americas	≥5 years	174091730	551692	181429	1.342e+06
E. coli pathotypes	STEC	Shiga toxin-producing E. coli	2008	Incidence	Number	BRA	Brazil	Americas	All ages	189483771	653847	220545	1.55458e+06
E. coli pathotypes	STEC	Shiga toxin-producing E. coli	2008	Incidence	Number	BRB	Barbados	Americas	<5 years	18210	82.1439	36.3679	140.688
E. coli pathotypes	STEC	Shiga toxin-producing E. coli	2008	Incidence	Number	BRB	Barbados	Americas	≥5 years	253746	217.789	96.4228	373.01
E. coli pathotypes	STEC	Shiga toxin-producing E. coli	2008	Incidence	Number	BRB	Barbados	Americas	All ages	271956	299.933	132.791	513.698
E. coli pathotypes	STEC	Shiga toxin-producing E. coli	2008	Incidence	Number	BRN	Brunei	Western Pacific	<5 years	30582	24.4788	10.6393	53.3616
E. coli pathotypes	STEC	Shiga toxin-producing E. coli	2008	Incidence	Number	BRN	Brunei	Western Pacific	≥5 years	343693	64.9011	28.2082	141.478
E. coli pathotypes	STEC	Shiga toxin-producing E. coli	2008	Incidence	Number	BRN	Brunei	Western Pacific	All ages	374275	89.3799	38.8475	194.84
E. coli pathotypes	STEC	Shiga toxin-producing E. coli	2008	Incidence	Number	BTN	Bhutan	South-East Asia	<5 years	66139	756.398	313.462	1476.57
E. coli pathotypes	STEC	Shiga toxin-producing E. coli	2008	Incidence	Number	BTN	Bhutan	South-East Asia	≥5 years	616381	4119.04	1548.93	8979.79
E. coli pathotypes	STEC	Shiga toxin-producing E. coli	2008	Incidence	Number	BTN	Bhutan	South-East Asia	All ages	682520	4875.44	1892.54	10436.7
E. coli pathotypes	STEC	Shiga toxin-producing E. coli	2008	Incidence	Number	BWA	Botswana	Africa	<5 years	241708	7481.79	2394.34	16336.8
E. coli pathotypes	STEC	Shiga toxin-producing E. coli	2008	Incidence	Number	BWA	Botswana	Africa	≥5 years	1688374	38758.7	12563.9	90564
E. coli pathotypes	STEC	Shiga toxin-producing E. coli	2008	Incidence	Number	BWA	Botswana	Africa	All ages	1930082	46240.5	15152.8	108597
E. coli pathotypes	STEC	Shiga toxin-producing E. coli	2008	Incidence	Number	CAF	Central African Republic	Africa	<5 years	788498	30016.5	13667.1	53532.7
E. coli pathotypes	STEC	Shiga toxin-producing E. coli	2008	Incidence	Number	CAF	Central African Republic	Africa	≥5 years	3720662	50445.1	18120.5	99827.7
E. coli pathotypes	STEC	Shiga toxin-producing E. coli	2008	Incidence	Number	CAF	Central African Republic	Africa	All ages	4509160	80461.6	33523.5	154048
E. coli pathotypes	STEC	Shiga toxin-producing E. coli	2008	Incidence	Number	CAN	Canada	Americas	<5 years	1785807	10047	4448.15	17207.6
E. coli pathotypes	STEC	Shiga toxin-producing E. coli	2008	Incidence	Number	CAN	Canada	Americas	≥5 years	31477057	26637.8	11793.5	45622.7
E. coli pathotypes	STEC	Shiga toxin-producing E. coli	2008	Incidence	Number	CAN	Canada	Americas	All ages	33262864	36684.7	16241.6	62830.3
E. coli pathotypes	STEC	Shiga toxin-producing E. coli	2008	Incidence	Number	CHE	Switzerland	Europe	<5 years	369200	1494.34	691.98	2812.2
E. coli pathotypes	STEC	Shiga toxin-producing E. coli	2008	Incidence	Number	CHE	Switzerland	Europe	≥5 years	7218396	3961.96	1834.66	7456.03
E. coli pathotypes	STEC	Shiga toxin-producing E. coli	2008	Incidence	Number	CHE	Switzerland	Europe	All ages	7587596	5456.3	2526.64	10268.2
E. coli pathotypes	STEC	Shiga toxin-producing E. coli	2008	Incidence	Number	CHL	Chile	Americas	<5 years	1163697	5060.58	2240.49	8667.29
E. coli pathotypes	STEC	Shiga toxin-producing E. coli	2008	Incidence	Number	CHL	Chile	Americas	≥5 years	15590495	13417.2	5940.25	22979.7
E. coli pathotypes	STEC	Shiga toxin-producing E. coli	2008	Incidence	Number	CHL	Chile	Americas	All ages	16754192	18477.8	8180.74	31647
E. coli pathotypes	STEC	Shiga toxin-producing E. coli	2008	Incidence	Number	CHN	China	Western Pacific	<5 years	81493568	80609	26434.8	190868
E. coli pathotypes	STEC	Shiga toxin-producing E. coli	2008	Incidence	Number	CHN	China	Western Pacific	≥5 years	1248194827	327717	109893	790650
E. coli pathotypes	STEC	Shiga toxin-producing E. coli	2008	Incidence	Number	CHN	China	Western Pacific	All ages	1329688395	408326	136519	989617
E. coli pathotypes	STEC	Shiga toxin-producing E. coli	2008	Incidence	Number	CIV	Cote d'Ivoire	Africa	<5 years	3767991	124040	58448.9	219819
E. coli pathotypes	STEC	Shiga toxin-producing E. coli	2008	Incidence	Number	CIV	Cote d'Ivoire	Africa	≥5 years	17506151	310193	133867	558402
E. coli pathotypes	STEC	Shiga toxin-producing E. coli	2008	Incidence	Number	CIV	Cote d'Ivoire	Africa	All ages	21274142	434232	192044	769861
E. coli pathotypes	STEC	Shiga toxin-producing E. coli	2008	Incidence	Number	CMR	Cameroon	Africa	<5 years	3167038	140097	45845	316134
E. coli pathotypes	STEC	Shiga toxin-producing E. coli	2008	Incidence	Number	CMR	Cameroon	Africa	≥5 years	15140922	295019	93917.6	664430
E. coli pathotypes	STEC	Shiga toxin-producing E. coli	2008	Incidence	Number	CMR	Cameroon	Africa	All ages	18307960	435116	140306	969920
E. coli pathotypes	STEC	Shiga toxin-producing E. coli	2008	Incidence	Number	COD	Democratic Republic of Congo	Africa	<5 years	11618722	439688	198660	801868
E. coli pathotypes	STEC	Shiga toxin-producing E. coli	2008	Incidence	Number	COD	Democratic Republic of Congo	Africa	≥5 years	51791031	632926	226400	1.21598e+06
E. coli pathotypes	STEC	Shiga toxin-producing E. coli	2008	Incidence	Number	COD	Democratic Republic of Congo	Africa	All ages	63409753	1.07261e+06	449286	2.03368e+06
E. coli pathotypes	STEC	Shiga toxin-producing E. coli	2008	Incidence	Number	COG	Congo	Africa	<5 years	648187	27781	13278	48587.6
E. coli pathotypes	STEC	Shiga toxin-producing E. coli	2008	Incidence	Number	COG	Congo	Africa	≥5 years	3404088	64720.2	27404.3	117274
E. coli pathotypes	STEC	Shiga toxin-producing E. coli	2008	Incidence	Number	COG	Congo	Africa	All ages	4052275	92501.1	41315.2	164633
E. coli pathotypes	STEC	Shiga toxin-producing E. coli	2008	Incidence	Number	COK	Cook Islands	Western Pacific	<5 years	1526	1.02925	0.447347	2.24367
E. coli pathotypes	STEC	Shiga toxin-producing E. coli	2008	Incidence	Number	COK	Cook Islands	Western Pacific	≥5 years	14211	2.72887	1.18606	5.94869
E. coli pathotypes	STEC	Shiga toxin-producing E. coli	2008	Incidence	Number	COK	Cook Islands	Western Pacific	All ages	15737	3.75812	1.63341	8.19236
E. coli pathotypes	STEC	Shiga toxin-producing E. coli	2008	Incidence	Number	COL	Colombia	Americas	<5 years	4045376	34763.8	9750.28	78025.1
E. coli pathotypes	STEC	Shiga toxin-producing E. coli	2008	Incidence	Number	COL	Colombia	Americas	≥5 years	39456757	129716	37455.2	323197
E. coli pathotypes	STEC	Shiga toxin-producing E. coli	2008	Incidence	Number	COL	Colombia	Americas	All ages	43502133	164480	45911.8	390294
E. coli pathotypes	STEC	Shiga toxin-producing E. coli	2008	Incidence	Number	COM	Comoros	Africa	<5 years	93253	3771.33	1821.8	6584.33
E. coli pathotypes	STEC	Shiga toxin-producing E. coli	2008	Incidence	Number	COM	Comoros	Africa	≥5 years	529795	11136.3	4653.49	19976.3
E. coli pathotypes	STEC	Shiga toxin-producing E. coli	2008	Incidence	Number	COM	Comoros	Africa	All ages	623048	14907.6	6488.5	26788.2
E. coli pathotypes	STEC	Shiga toxin-producing E. coli	2008	Incidence	Number	CPV	Cape Verde	Africa	<5 years	54302	636.047	153.66	1540.6
E. coli pathotypes	STEC	Shiga toxin-producing E. coli	2008	Incidence	Number	CPV	Cape Verde	Africa	≥5 years	444567	6010.94	1519.85	14088
E. coli pathotypes	STEC	Shiga toxin-producing E. coli	2008	Incidence	Number	CPV	Cape Verde	Africa	All ages	498869	6646.99	1677.45	15354.1
E. coli pathotypes	STEC	Shiga toxin-producing E. coli	2008	Incidence	Number	CRI	Costa Rica	Americas	<5 years	359360	2484.62	1050.83	5129.56
E. coli pathotypes	STEC	Shiga toxin-producing E. coli	2008	Incidence	Number	CRI	Costa Rica	Americas	≥5 years	4050549	19254.9	7295.97	41952.7
E. coli pathotypes	STEC	Shiga toxin-producing E. coli	2008	Incidence	Number	CRI	Costa Rica	Americas	All ages	4409909	21739.5	8596.32	46388.7
E. coli pathotypes	STEC	Shiga toxin-producing E. coli	2008	Incidence	Number	CUB	Cuba	Americas	<5 years	635078	3591.34	1538.47	7495.96
E. coli pathotypes	STEC	Shiga toxin-producing E. coli	2008	Incidence	Number	CUB	Cuba	Americas	≥5 years	10654971	41228.9	15511.5	87367.6
E. coli pathotypes	STEC	Shiga toxin-producing E. coli	2008	Incidence	Number	CUB	Cuba	Americas	All ages	11290049	44820.2	17337.8	94038.2
E. coli pathotypes	STEC	Shiga toxin-producing E. coli	2008	Incidence	Number	CYP	Cyprus	Europe	<5 years	61343	213.069	98.6654	400.975
E. coli pathotypes	STEC	Shiga toxin-producing E. coli	2008	Incidence	Number	CYP	Cyprus	Europe	≥5 years	1020528	564.913	261.593	1063.11
E. coli pathotypes	STEC	Shiga toxin-producing E. coli	2008	Incidence	Number	CYP	Cyprus	Europe	All ages	1081871	777.982	360.258	1464.09
E. coli pathotypes	STEC	Shiga toxin-producing E. coli	2008	Incidence	Number	CZE	Czechia	Europe	<5 years	515337	2039.64	944.492	3838.41
E. coli pathotypes	STEC	Shiga toxin-producing E. coli	2008	Incidence	Number	CZE	Czechia	Europe	≥5 years	9841070	5407.73	2504.15	10176.8
E. coli pathotypes	STEC	Shiga toxin-producing E. coli	2008	Incidence	Number	CZE	Czechia	Europe	All ages	10356407	7447.37	3448.64	14015.2
E. coli pathotypes	STEC	Shiga toxin-producing E. coli	2008	Incidence	Number	DEU	Germany	Europe	<5 years	3481955	15993.8	7406.2	30098.8
E. coli pathotypes	STEC	Shiga toxin-producing E. coli	2008	Incidence	Number	DEU	Germany	Europe	≥5 years	77727446	42404.5	19636.2	79801.3
E. coli pathotypes	STEC	Shiga toxin-producing E. coli	2008	Incidence	Number	DEU	Germany	Europe	All ages	81209401	58398.3	27042.4	109900
E. coli pathotypes	STEC	Shiga toxin-producing E. coli	2008	Incidence	Number	DJI	Djibouti	Eastern Mediterranean	<5 years	119513	3132.24	1208.89	6606.65
E. coli pathotypes	STEC	Shiga toxin-producing E. coli	2008	Incidence	Number	DJI	Djibouti	Eastern Mediterranean	≥5 years	763972	14366	5270.76	31859.2
E. coli pathotypes	STEC	Shiga toxin-producing E. coli	2008	Incidence	Number	DJI	Djibouti	Eastern Mediterranean	All ages	883485	17498.3	6595.34	37813.2
E. coli pathotypes	STEC	Shiga toxin-producing E. coli	2008	Incidence	Number	DMA	Dominica	Americas	<5 years	5207	18.498	7.85784	38.2934
E. coli pathotypes	STEC	Shiga toxin-producing E. coli	2008	Incidence	Number	DMA	Dominica	Americas	≥5 years	63649	223.48	82.8021	483.354
E. coli pathotypes	STEC	Shiga toxin-producing E. coli	2008	Incidence	Number	DMA	Dominica	Americas	All ages	68856	241.978	91.9255	514.427
E. coli pathotypes	STEC	Shiga toxin-producing E. coli	2008	Incidence	Number	DNK	Denmark	Europe	<5 years	325600	1078.47	499.403	2029.57
E. coli pathotypes	STEC	Shiga toxin-producing E. coli	2008	Incidence	Number	DNK	Denmark	Europe	≥5 years	5150384	2859.36	1324.08	5381.04
E. coli pathotypes	STEC	Shiga toxin-producing E. coli	2008	Incidence	Number	DNK	Denmark	Europe	All ages	5475984	3937.82	1823.48	7410.61
E. coli pathotypes	STEC	Shiga toxin-producing E. coli	2008	Incidence	Number	DOM	Dominican Republic	Americas	<5 years	999367	13314.4	5825.89	26728.7
E. coli pathotypes	STEC	Shiga toxin-producing E. coli	2008	Incidence	Number	DOM	Dominican Republic	Americas	≥5 years	8513790	38448.3	14449.1	81062.8
E. coli pathotypes	STEC	Shiga toxin-producing E. coli	2008	Incidence	Number	DOM	Dominican Republic	Americas	All ages	9513157	51762.6	21023.2	106050
E. coli pathotypes	STEC	Shiga toxin-producing E. coli	2008	Incidence	Number	DZA	Algeria	Africa	<5 years	3407108	50871	23927.7	90294
E. coli pathotypes	STEC	Shiga toxin-producing E. coli	2008	Incidence	Number	DZA	Algeria	Africa	≥5 years	31079878	126546	53037.3	238989
E. coli pathotypes	STEC	Shiga toxin-producing E. coli	2008	Incidence	Number	DZA	Algeria	Africa	All ages	34486986	177417	75946.3	325132
E. coli pathotypes	STEC	Shiga toxin-producing E. coli	2008	Incidence	Number	ECU	Ecuador	Americas	<5 years	1580361	18405.9	7895.05	36161.2
E. coli pathotypes	STEC	Shiga toxin-producing E. coli	2008	Incidence	Number	ECU	Ecuador	Americas	≥5 years	12870297	51795.3	18884.5	99892
E. coli pathotypes	STEC	Shiga toxin-producing E. coli	2008	Incidence	Number	ECU	Ecuador	Americas	All ages	14450658	70201.2	28186.9	137017
E. coli pathotypes	STEC	Shiga toxin-producing E. coli	2008	Incidence	Number	EGY	Egypt	Eastern Mediterranean	<5 years	10465208	323815	126296	663757
E. coli pathotypes	STEC	Shiga toxin-producing E. coli	2008	Incidence	Number	EGY	Egypt	Eastern Mediterranean	≥5 years	74599178	403995	148889	901383
E. coli pathotypes	STEC	Shiga toxin-producing E. coli	2008	Incidence	Number	EGY	Egypt	Eastern Mediterranean	All ages	85064386	727810	282037	1.53602e+06
E. coli pathotypes	STEC	Shiga toxin-producing E. coli	2008	Incidence	Number	EMR	Eastern Mediterranean Region	Eastern Mediterranean	<5 years	77043340	2.37267e+06	1.02096e+06	4.78521e+06
E. coli pathotypes	STEC	Shiga toxin-producing E. coli	2008	Incidence	Number	EMR	Eastern Mediterranean Region	Eastern Mediterranean	≥5 years	512610644	4.8105e+06	1.99766e+06	1.02462e+07
E. coli pathotypes	STEC	Shiga toxin-producing E. coli	2008	Incidence	Number	EMR	Eastern Mediterranean Region	Eastern Mediterranean	All ages	589653984	7.18317e+06	3.15605e+06	1.46881e+07
E. coli pathotypes	STEC	Shiga toxin-producing E. coli	2008	Incidence	Number	ERI	Eritrea	Africa	<5 years	448042	15287	6757.79	27987.1
E. coli pathotypes	STEC	Shiga toxin-producing E. coli	2008	Incidence	Number	ERI	Eritrea	Africa	≥5 years	2322660	53191.7	19882.8	103026
E. coli pathotypes	STEC	Shiga toxin-producing E. coli	2008	Incidence	Number	ERI	Eritrea	Africa	All ages	2770702	68478.7	26809.9	131524
E. coli pathotypes	STEC	Shiga toxin-producing E. coli	2008	Incidence	Number	ESP	Spain	Europe	<5 years	2403053	9050.46	4190.98	17032.1
E. coli pathotypes	STEC	Shiga toxin-producing E. coli	2008	Incidence	Number	ESP	Spain	Europe	≥5 years	43551250	23995.6	11111.6	45157.5
E. coli pathotypes	STEC	Shiga toxin-producing E. coli	2008	Incidence	Number	ESP	Spain	Europe	All ages	45954303	33046.1	15302.6	62189.6
E. coli pathotypes	STEC	Shiga toxin-producing E. coli	2008	Incidence	Number	EST	Estonia	Europe	<5 years	71600	263.593	122.061	496.057
E. coli pathotypes	STEC	Shiga toxin-producing E. coli	2008	Incidence	Number	EST	Estonia	Europe	≥5 years	1266810	698.868	323.623	1315.2
E. coli pathotypes	STEC	Shiga toxin-producing E. coli	2008	Incidence	Number	EST	Estonia	Europe	All ages	1338410	962.461	445.685	1811.26
E. coli pathotypes	STEC	Shiga toxin-producing E. coli	2008	Incidence	Number	ETH	Ethiopia	Africa	<5 years	15056571	530187	242458	973782
E. coli pathotypes	STEC	Shiga toxin-producing E. coli	2008	Incidence	Number	ETH	Ethiopia	Africa	≥5 years	69264842	1.26348e+06	468161	2.52747e+06
E. coli pathotypes	STEC	Shiga toxin-producing E. coli	2008	Incidence	Number	ETH	Ethiopia	Africa	All ages	84321413	1.79367e+06	714122	3.49982e+06
E. coli pathotypes	STEC	Shiga toxin-producing E. coli	2008	Incidence	Number	EUR	European Region	Europe	<5 years	52332132	512150	183403	1.39463e+06
E. coli pathotypes	STEC	Shiga toxin-producing E. coli	2008	Incidence	Number	EUR	European Region	Europe	≥5 years	836803107	1.39161e+06	465645	4.03432e+06
E. coli pathotypes	STEC	Shiga toxin-producing E. coli	2008	Incidence	Number	EUR	European Region	Europe	All ages	889135239	1.90376e+06	667590	5.59103e+06
E. coli pathotypes	STEC	Shiga toxin-producing E. coli	2008	Incidence	Number	FIN	Finland	Europe	<5 years	291634	1043.9	483.397	1964.52
E. coli pathotypes	STEC	Shiga toxin-producing E. coli	2008	Incidence	Number	FIN	Finland	Europe	≥5 years	5008842	2767.71	1281.64	5208.57
E. coli pathotypes	STEC	Shiga toxin-producing E. coli	2008	Incidence	Number	FIN	Finland	Europe	All ages	5300476	3811.61	1765.04	7173.09
E. coli pathotypes	STEC	Shiga toxin-producing E. coli	2008	Incidence	Number	FJI	Fiji	Western Pacific	<5 years	100835	579.024	139.794	1483.59
E. coli pathotypes	STEC	Shiga toxin-producing E. coli	2008	Incidence	Number	FJI	Fiji	Western Pacific	≥5 years	800468	2330.49	545.561	6632.47
E. coli pathotypes	STEC	Shiga toxin-producing E. coli	2008	Incidence	Number	FJI	Fiji	Western Pacific	All ages	901303	2909.51	714.212	8170.06
E. coli pathotypes	STEC	Shiga toxin-producing E. coli	2008	Incidence	Number	FRA	France	Europe	<5 years	3837418	12330.6	5709.92	23205.1
E. coli pathotypes	STEC	Shiga toxin-producing E. coli	2008	Incidence	Number	FRA	France	Europe	≥5 years	58772101	32692.4	15138.8	61523.9
E. coli pathotypes	STEC	Shiga toxin-producing E. coli	2008	Incidence	Number	FRA	France	Europe	All ages	62609519	45023	20848.7	84729
E. coli pathotypes	STEC	Shiga toxin-producing E. coli	2008	Incidence	Number	FSM	Micronesia	Western Pacific	<5 years	13103	100.159	21.1871	245.186
E. coli pathotypes	STEC	Shiga toxin-producing E. coli	2008	Incidence	Number	FSM	Micronesia	Western Pacific	≥5 years	96322	307.192	64.8001	780.305
E. coli pathotypes	STEC	Shiga toxin-producing E. coli	2008	Incidence	Number	FSM	Micronesia	Western Pacific	All ages	109425	407.35	86.4995	1019.18
E. coli pathotypes	STEC	Shiga toxin-producing E. coli	2008	Incidence	Number	GAB	Gabon	Africa	<5 years	226939	8555.37	2081.75	24489.3
E. coli pathotypes	STEC	Shiga toxin-producing E. coli	2008	Incidence	Number	GAB	Gabon	Africa	≥5 years	1354019	26468.6	6072.67	83333.4
E. coli pathotypes	STEC	Shiga toxin-producing E. coli	2008	Incidence	Number	GAB	Gabon	Africa	All ages	1580958	35024	8245.77	107402
E. coli pathotypes	STEC	Shiga toxin-producing E. coli	2008	Incidence	Number	GBR	United Kingdom	Europe	<5 years	3717035	12169	5635.09	22901
E. coli pathotypes	STEC	Shiga toxin-producing E. coli	2008	Incidence	Number	GBR	United Kingdom	Europe	≥5 years	58072023	32264	14940.4	60717.7
E. coli pathotypes	STEC	Shiga toxin-producing E. coli	2008	Incidence	Number	GBR	United Kingdom	Europe	All ages	61789058	44433	20575.5	83618.7
E. coli pathotypes	STEC	Shiga toxin-producing E. coli	2008	Incidence	Number	GEO	Georgia	Europe	<5 years	243083	3871.34	819.538	13606.2
E. coli pathotypes	STEC	Shiga toxin-producing E. coli	2008	Incidence	Number	GEO	Georgia	Europe	≥5 years	3710261	12814.1	2755.49	44748.6
E. coli pathotypes	STEC	Shiga toxin-producing E. coli	2008	Incidence	Number	GEO	Georgia	Europe	All ages	3953344	16685.4	3597.19	57850.3
E. coli pathotypes	STEC	Shiga toxin-producing E. coli	2008	Incidence	Number	GHA	Ghana	Africa	<5 years	3589592	129890	48987.7	341627
E. coli pathotypes	STEC	Shiga toxin-producing E. coli	2008	Incidence	Number	GHA	Ghana	Africa	≥5 years	20355261	383368	129363	995325
E. coli pathotypes	STEC	Shiga toxin-producing E. coli	2008	Incidence	Number	GHA	Ghana	Africa	All ages	23944853	513257	180628	1.32209e+06
E. coli pathotypes	STEC	Shiga toxin-producing E. coli	2008	Incidence	Number	GIN	Guinea	Africa	<5 years	1661825	50262.3	23939.3	90059.1
E. coli pathotypes	STEC	Shiga toxin-producing E. coli	2008	Incidence	Number	GIN	Guinea	Africa	≥5 years	8116337	167154	72400.2	305437
E. coli pathotypes	STEC	Shiga toxin-producing E. coli	2008	Incidence	Number	GIN	Guinea	Africa	All ages	9778162	217417	96367	396023
E. coli pathotypes	STEC	Shiga toxin-producing E. coli	2008	Incidence	Number	GLOBAL	Global	All WHO Member States	<5 years	649893537	1.27655e+07	8.09362e+06	1.8514e+07
E. coli pathotypes	STEC	Shiga toxin-producing E. coli	2008	Incidence	Number	GLOBAL	Global	All WHO Member States	≥5 years	6106457403	4.3552e+07	2.44485e+07	7.32117e+07
E. coli pathotypes	STEC	Shiga toxin-producing E. coli	2008	Incidence	Number	GLOBAL	Global	All WHO Member States	All ages	6756350940	5.63175e+07	3.33451e+07	8.82172e+07
E. coli pathotypes	STEC	Shiga toxin-producing E. coli	2008	Incidence	Number	GMB	Gambia	Africa	<5 years	308567	10168.8	3543.01	24716.8
E. coli pathotypes	STEC	Shiga toxin-producing E. coli	2008	Incidence	Number	GMB	Gambia	Africa	≥5 years	1482871	25963.1	8439.57	63926.8
E. coli pathotypes	STEC	Shiga toxin-producing E. coli	2008	Incidence	Number	GMB	Gambia	Africa	All ages	1791438	36131.9	12155	86715.3
E. coli pathotypes	STEC	Shiga toxin-producing E. coli	2008	Incidence	Number	GNB	Guinea-Bissau	Africa	<5 years	247700	6862.74	1984.23	15990
E. coli pathotypes	STEC	Shiga toxin-producing E. coli	2008	Incidence	Number	GNB	Guinea-Bissau	Africa	≥5 years	1221596	23021.3	5629.77	62463.1
E. coli pathotypes	STEC	Shiga toxin-producing E. coli	2008	Incidence	Number	GNB	Guinea-Bissau	Africa	All ages	1469296	29884.1	7944.26	80817.9
E. coli pathotypes	STEC	Shiga toxin-producing E. coli	2008	Incidence	Number	GNQ	Equatorial Guinea	Africa	<5 years	171296	5869.3	1875.55	13153.1
E. coli pathotypes	STEC	Shiga toxin-producing E. coli	2008	Incidence	Number	GNQ	Equatorial Guinea	Africa	≥5 years	888301	16260.9	5232.69	38669
E. coli pathotypes	STEC	Shiga toxin-producing E. coli	2008	Incidence	Number	GNQ	Equatorial Guinea	Africa	All ages	1059597	22130.2	7137.08	52249
E. coli pathotypes	STEC	Shiga toxin-producing E. coli	2008	Incidence	Number	GRC	Greece	Europe	<5 years	535952	2178.02	1008.57	4098.83
E. coli pathotypes	STEC	Shiga toxin-producing E. coli	2008	Incidence	Number	GRC	Greece	Europe	≥5 years	10523106	5774.63	2674.05	10867.3
E. coli pathotypes	STEC	Shiga toxin-producing E. coli	2008	Incidence	Number	GRC	Greece	Europe	All ages	11059058	7952.65	3682.62	14966.1
E. coli pathotypes	STEC	Shiga toxin-producing E. coli	2008	Incidence	Number	GRD	Grenada	Americas	<5 years	8905	47.004	19.1697	98.6915
E. coli pathotypes	STEC	Shiga toxin-producing E. coli	2008	Incidence	Number	GRD	Grenada	Americas	≥5 years	101808	755.128	278.02	1618.16
E. coli pathotypes	STEC	Shiga toxin-producing E. coli	2008	Incidence	Number	GRD	Grenada	Americas	All ages	110713	802.132	299.493	1716.03
E. coli pathotypes	STEC	Shiga toxin-producing E. coli	2008	Incidence	Number	GTM	Guatemala	Americas	<5 years	1934828	20220.8	5526.41	48060.5
E. coli pathotypes	STEC	Shiga toxin-producing E. coli	2008	Incidence	Number	GTM	Guatemala	Americas	≥5 years	11860046	79816.2	20617.8	205072
E. coli pathotypes	STEC	Shiga toxin-producing E. coli	2008	Incidence	Number	GTM	Guatemala	Americas	All ages	13794874	100037	26189.9	253503
E. coli pathotypes	STEC	Shiga toxin-producing E. coli	2008	Incidence	Number	GUY	Guyana	Americas	<5 years	78640	228.282	101.069	390.981
E. coli pathotypes	STEC	Shiga toxin-producing E. coli	2008	Incidence	Number	GUY	Guyana	Americas	≥5 years	677141	605.249	267.965	1036.61
E. coli pathotypes	STEC	Shiga toxin-producing E. coli	2008	Incidence	Number	GUY	Guyana	Americas	All ages	755781	833.531	369.033	1427.6
E. coli pathotypes	STEC	Shiga toxin-producing E. coli	2008	Incidence	Number	HND	Honduras	Americas	<5 years	1077188	9615.35	2837.33	24680.6
E. coli pathotypes	STEC	Shiga toxin-producing E. coli	2008	Incidence	Number	HND	Honduras	Americas	≥5 years	6846614	40887.7	12251.3	102398
E. coli pathotypes	STEC	Shiga toxin-producing E. coli	2008	Incidence	Number	HND	Honduras	Americas	All ages	7923802	50503.1	15528.1	127116
E. coli pathotypes	STEC	Shiga toxin-producing E. coli	2008	Incidence	Number	HRV	Croatia	Europe	<5 years	204452	849.938	393.579	1599.5
E. coli pathotypes	STEC	Shiga toxin-producing E. coli	2008	Incidence	Number	HRV	Croatia	Europe	≥5 years	4111162	2253.45	1043.5	4240.79
E. coli pathotypes	STEC	Shiga toxin-producing E. coli	2008	Incidence	Number	HRV	Croatia	Europe	All ages	4315614	3103.39	1437.08	5840.29
E. coli pathotypes	STEC	Shiga toxin-producing E. coli	2008	Incidence	Number	HTI	Haiti	Americas	<5 years	1221971	16437.2	4971.47	43117.6
E. coli pathotypes	STEC	Shiga toxin-producing E. coli	2008	Incidence	Number	HTI	Haiti	Americas	≥5 years	8229940	52370.3	15513.7	132324
E. coli pathotypes	STEC	Shiga toxin-producing E. coli	2008	Incidence	Number	HTI	Haiti	Americas	All ages	9451911	68807.6	20949.1	175372
E. coli pathotypes	STEC	Shiga toxin-producing E. coli	2008	Incidence	Number	HUN	Hungary	Europe	<5 years	483545	1974.14	914.163	3715.15
E. coli pathotypes	STEC	Shiga toxin-producing E. coli	2008	Incidence	Number	HUN	Hungary	Europe	≥5 years	9540301	5234.08	2423.74	9850.04
E. coli pathotypes	STEC	Shiga toxin-producing E. coli	2008	Incidence	Number	HUN	Hungary	Europe	All ages	10023846	7208.23	3337.9	13565.2
E. coli pathotypes	STEC	Shiga toxin-producing E. coli	2008	Incidence	Number	IDN	Indonesia	South-East Asia	<5 years	23259263	618276	137979	2.06037e+06
E. coli pathotypes	STEC	Shiga toxin-producing E. coli	2008	Incidence	Number	IDN	Indonesia	South-East Asia	≥5 years	215370129	1.48716e+06	297128	4.71337e+06
E. coli pathotypes	STEC	Shiga toxin-producing E. coli	2008	Incidence	Number	IDN	Indonesia	South-East Asia	All ages	238629392	2.10543e+06	459310	6.68174e+06
E. coli pathotypes	STEC	Shiga toxin-producing E. coli	2008	Incidence	Number	IND	India	South-East Asia	<5 years	131479184	2.42255e+06	1.03549e+06	4.57519e+06
E. coli pathotypes	STEC	Shiga toxin-producing E. coli	2008	Incidence	Number	IND	India	South-East Asia	≥5 years	1067844200	1.59731e+07	6.40167e+06	3.2111e+07
E. coli pathotypes	STEC	Shiga toxin-producing E. coli	2008	Incidence	Number	IND	India	South-East Asia	All ages	1199323384	1.83956e+07	7.62491e+06	3.64001e+07
E. coli pathotypes	STEC	Shiga toxin-producing E. coli	2008	Incidence	Number	IRL	Ireland	Europe	<5 years	320120	876.998	406.11	1650.43
E. coli pathotypes	STEC	Shiga toxin-producing E. coli	2008	Incidence	Number	IRL	Ireland	Europe	≥5 years	4132896	2325.2	1076.73	4375.8
E. coli pathotypes	STEC	Shiga toxin-producing E. coli	2008	Incidence	Number	IRL	Ireland	Europe	All ages	4453016	3202.2	1482.84	6026.23
E. coli pathotypes	STEC	Shiga toxin-producing E. coli	2008	Incidence	Number	IRN	Iran	Eastern Mediterranean	<5 years	5924766	112686	41140.1	262692
E. coli pathotypes	STEC	Shiga toxin-producing E. coli	2008	Incidence	Number	IRN	Iran	Eastern Mediterranean	≥5 years	69125050	489029	151671	1.12675e+06
E. coli pathotypes	STEC	Shiga toxin-producing E. coli	2008	Incidence	Number	IRN	Iran	Eastern Mediterranean	All ages	75049816	601715	198843	1.34695e+06
E. coli pathotypes	STEC	Shiga toxin-producing E. coli	2008	Incidence	Number	IRQ	Iraq	Eastern Mediterranean	<5 years	4379852	113407	44232	237932
E. coli pathotypes	STEC	Shiga toxin-producing E. coli	2008	Incidence	Number	IRQ	Iraq	Eastern Mediterranean	≥5 years	23991598	172333	61506.5	386707
E. coli pathotypes	STEC	Shiga toxin-producing E. coli	2008	Incidence	Number	IRQ	Iraq	Eastern Mediterranean	All ages	28371450	285740	108845	595969
E. coli pathotypes	STEC	Shiga toxin-producing E. coli	2008	Incidence	Number	ISL	Iceland	Europe	<5 years	22126	62.1457	28.7777	116.952
E. coli pathotypes	STEC	Shiga toxin-producing E. coli	2008	Incidence	Number	ISL	Iceland	Europe	≥5 years	293423	164.768	76.2988	310.078
E. coli pathotypes	STEC	Shiga toxin-producing E. coli	2008	Incidence	Number	ISL	Iceland	Europe	All ages	315549	226.914	105.076	427.03
E. coli pathotypes	STEC	Shiga toxin-producing E. coli	2008	Incidence	Number	ISR	Israel	Europe	<5 years	707050	1382.91	640.381	2602.51
E. coli pathotypes	STEC	Shiga toxin-producing E. coli	2008	Incidence	Number	ISR	Israel	Europe	≥5 years	6314765	3666.53	1697.85	6900.06
E. coli pathotypes	STEC	Shiga toxin-producing E. coli	2008	Incidence	Number	ISR	Israel	Europe	All ages	7021815	5049.44	2338.23	9502.57
E. coli pathotypes	STEC	Shiga toxin-producing E. coli	2008	Incidence	Number	ITA	Italy	Europe	<5 years	2803390	11689.2	5412.89	21997.9
E. coli pathotypes	STEC	Shiga toxin-producing E. coli	2008	Incidence	Number	ITA	Italy	Europe	≥5 years	56549234	30991.7	14351.3	58323.5
E. coli pathotypes	STEC	Shiga toxin-producing E. coli	2008	Incidence	Number	ITA	Italy	Europe	All ages	59352624	42680.9	19764.2	80321.5
E. coli pathotypes	STEC	Shiga toxin-producing E. coli	2008	Incidence	Number	JAM	Jamaica	Americas	<5 years	238127	1056.26	464.672	2158.16
E. coli pathotypes	STEC	Shiga toxin-producing E. coli	2008	Incidence	Number	JAM	Jamaica	Americas	≥5 years	2481825	7949.16	2926.42	17415.1
E. coli pathotypes	STEC	Shiga toxin-producing E. coli	2008	Incidence	Number	JAM	Jamaica	Americas	All ages	2719952	9005.42	3465.07	18978.5
E. coli pathotypes	STEC	Shiga toxin-producing E. coli	2008	Incidence	Number	JOR	Jordan	Eastern Mediterranean	<5 years	885967	13765.1	5055.76	29646.9
E. coli pathotypes	STEC	Shiga toxin-producing E. coli	2008	Incidence	Number	JOR	Jordan	Eastern Mediterranean	≥5 years	6015993	37068.5	13062.8	85226.6
E. coli pathotypes	STEC	Shiga toxin-producing E. coli	2008	Incidence	Number	JOR	Jordan	Eastern Mediterranean	All ages	6901960	50833.6	19237.8	109100
E. coli pathotypes	STEC	Shiga toxin-producing E. coli	2008	Incidence	Number	JPN	Japan	Western Pacific	<5 years	5514038	8380.05	3642.25	18267.7
E. coli pathotypes	STEC	Shiga toxin-producing E. coli	2008	Incidence	Number	JPN	Japan	Western Pacific	≥5 years	122614823	22218.2	9656.76	48433.6
E. coli pathotypes	STEC	Shiga toxin-producing E. coli	2008	Incidence	Number	JPN	Japan	Western Pacific	All ages	128128861	30598.2	13299	66701.3
E. coli pathotypes	STEC	Shiga toxin-producing E. coli	2008	Incidence	Number	KAZ	Kazakhstan	Europe	<5 years	1528692	11408.1	2503.76	39538.7
E. coli pathotypes	STEC	Shiga toxin-producing E. coli	2008	Incidence	Number	KAZ	Kazakhstan	Europe	≥5 years	14809648	24801.4	5093.9	86516
E. coli pathotypes	STEC	Shiga toxin-producing E. coli	2008	Incidence	Number	KAZ	Kazakhstan	Europe	All ages	16338340	36209.5	7713.87	125223
E. coli pathotypes	STEC	Shiga toxin-producing E. coli	2008	Incidence	Number	KEN	Kenya	Africa	<5 years	6558858	249079	99795.6	476587
E. coli pathotypes	STEC	Shiga toxin-producing E. coli	2008	Incidence	Number	KEN	Kenya	Africa	≥5 years	32045277	837210	319137	1.63313e+06
E. coli pathotypes	STEC	Shiga toxin-producing E. coli	2008	Incidence	Number	KEN	Kenya	Africa	All ages	38604135	1.08629e+06	433173	2.03365e+06
E. coli pathotypes	STEC	Shiga toxin-producing E. coli	2008	Incidence	Number	KGZ	Kyrgyzstan	Europe	<5 years	568431	6026.97	1416.3	21350.5
E. coli pathotypes	STEC	Shiga toxin-producing E. coli	2008	Incidence	Number	KGZ	Kyrgyzstan	Europe	≥5 years	4760857	9225.93	2030.82	34601.6
E. coli pathotypes	STEC	Shiga toxin-producing E. coli	2008	Incidence	Number	KGZ	Kyrgyzstan	Europe	All ages	5329288	15252.9	3453.77	56573.6
E. coli pathotypes	STEC	Shiga toxin-producing E. coli	2008	Incidence	Number	KHM	Cambodia	Western Pacific	<5 years	1631670	24867.1	5169.57	59129.5
E. coli pathotypes	STEC	Shiga toxin-producing E. coli	2008	Incidence	Number	KHM	Cambodia	Western Pacific	≥5 years	12311152	38762.9	8302.56	100331
E. coli pathotypes	STEC	Shiga toxin-producing E. coli	2008	Incidence	Number	KHM	Cambodia	Western Pacific	All ages	13942822	63630	13141	156648
E. coli pathotypes	STEC	Shiga toxin-producing E. coli	2008	Incidence	Number	KIR	Kiribati	Western Pacific	<5 years	13506	125.096	27.1109	309.055
E. coli pathotypes	STEC	Shiga toxin-producing E. coli	2008	Incidence	Number	KIR	Kiribati	Western Pacific	≥5 years	89612	503.375	105.105	1222.06
E. coli pathotypes	STEC	Shiga toxin-producing E. coli	2008	Incidence	Number	KIR	Kiribati	Western Pacific	All ages	103118	628.471	133.349	1530.61
E. coli pathotypes	STEC	Shiga toxin-producing E. coli	2008	Incidence	Number	KNA	Saint Kitts and Nevis	Americas	<5 years	3556	14.1274	6.25469	24.1961
E. coli pathotypes	STEC	Shiga toxin-producing E. coli	2008	Incidence	Number	KNA	Saint Kitts and Nevis	Americas	≥5 years	43216	37.4562	16.5832	64.1516
E. coli pathotypes	STEC	Shiga toxin-producing E. coli	2008	Incidence	Number	KNA	Saint Kitts and Nevis	Americas	All ages	46772	51.5836	22.8378	88.3477
E. coli pathotypes	STEC	Shiga toxin-producing E. coli	2008	Incidence	Number	KOR	South Korea	Western Pacific	<5 years	2249566	3156.7	1372.01	6881.32
E. coli pathotypes	STEC	Shiga toxin-producing E. coli	2008	Incidence	Number	KOR	South Korea	Western Pacific	≥5 years	46015575	8369.41	3637.62	18244.5
E. coli pathotypes	STEC	Shiga toxin-producing E. coli	2008	Incidence	Number	KOR	South Korea	Western Pacific	All ages	48265141	11526.1	5009.63	25125.9
E. coli pathotypes	STEC	Shiga toxin-producing E. coli	2008	Incidence	Number	KWT	Kuwait	Eastern Mediterranean	<5 years	232197	467.506	135.835	1352.83
E. coli pathotypes	STEC	Shiga toxin-producing E. coli	2008	Incidence	Number	KWT	Kuwait	Eastern Mediterranean	≥5 years	2347339	1239.51	360.142	3586.77
E. coli pathotypes	STEC	Shiga toxin-producing E. coli	2008	Incidence	Number	KWT	Kuwait	Eastern Mediterranean	All ages	2579536	1707.01	495.977	4939.6
E. coli pathotypes	STEC	Shiga toxin-producing E. coli	2008	Incidence	Number	LAO	Laos	Western Pacific	<5 years	780986	10646	2272.22	26311.2
E. coli pathotypes	STEC	Shiga toxin-producing E. coli	2008	Incidence	Number	LAO	Laos	Western Pacific	≥5 years	5321627	16785.8	3584.08	43051.5
E. coli pathotypes	STEC	Shiga toxin-producing E. coli	2008	Incidence	Number	LAO	Laos	Western Pacific	All ages	6102613	27431.8	5579.03	67715.4
E. coli pathotypes	STEC	Shiga toxin-producing E. coli	2008	Incidence	Number	LBN	Lebanon	Eastern Mediterranean	<5 years	439132	9498.33	2448.5	24925.1
E. coli pathotypes	STEC	Shiga toxin-producing E. coli	2008	Incidence	Number	LBN	Lebanon	Eastern Mediterranean	≥5 years	4452440	28178.2	7560.81	74549.8
E. coli pathotypes	STEC	Shiga toxin-producing E. coli	2008	Incidence	Number	LBN	Lebanon	Eastern Mediterranean	All ages	4891572	37676.6	10238	100147
E. coli pathotypes	STEC	Shiga toxin-producing E. coli	2008	Incidence	Number	LBR	Liberia	Africa	<5 years	641548	26732.2	12481.8	48027.2
E. coli pathotypes	STEC	Shiga toxin-producing E. coli	2008	Incidence	Number	LBR	Liberia	Africa	≥5 years	3114739	74221.6	27742.7	146035
E. coli pathotypes	STEC	Shiga toxin-producing E. coli	2008	Incidence	Number	LBR	Liberia	Africa	All ages	3756287	100954	40770.1	195093
E. coli pathotypes	STEC	Shiga toxin-producing E. coli	2008	Incidence	Number	LBY	Libya	Eastern Mediterranean	<5 years	684471	10349.4	3947.64	22457.5
E. coli pathotypes	STEC	Shiga toxin-producing E. coli	2008	Incidence	Number	LBY	Libya	Eastern Mediterranean	≥5 years	5484585	34461.8	12548.9	75360.6
E. coli pathotypes	STEC	Shiga toxin-producing E. coli	2008	Incidence	Number	LBY	Libya	Eastern Mediterranean	All ages	6169056	44811.2	17208.9	94766.9
E. coli pathotypes	STEC	Shiga toxin-producing E. coli	2008	Incidence	Number	LCA	Saint Lucia	Americas	<5 years	12683	68.2028	28.6272	142.365
E. coli pathotypes	STEC	Shiga toxin-producing E. coli	2008	Incidence	Number	LCA	Saint Lucia	Americas	≥5 years	155602	836.16	309.986	1800.95
E. coli pathotypes	STEC	Shiga toxin-producing E. coli	2008	Incidence	Number	LCA	Saint Lucia	Americas	All ages	168285	904.363	343.003	1922.67
E. coli pathotypes	STEC	Shiga toxin-producing E. coli	2008	Incidence	Number	LKA	Sri Lanka	South-East Asia	<5 years	1821408	20302.4	8470.46	39546.1
E. coli pathotypes	STEC	Shiga toxin-producing E. coli	2008	Incidence	Number	LKA	Sri Lanka	South-East Asia	≥5 years	18740428	81707.6	30125.7	174867
E. coli pathotypes	STEC	Shiga toxin-producing E. coli	2008	Incidence	Number	LKA	Sri Lanka	South-East Asia	All ages	20561836	102010	39485.6	209968
E. coli pathotypes	STEC	Shiga toxin-producing E. coli	2008	Incidence	Number	LSO	Lesotho	Africa	<5 years	253530	7083.36	3323.82	12326.4
E. coli pathotypes	STEC	Shiga toxin-producing E. coli	2008	Incidence	Number	LSO	Lesotho	Africa	≥5 years	1706037	42715.2	18375.2	77113.4
E. coli pathotypes	STEC	Shiga toxin-producing E. coli	2008	Incidence	Number	LSO	Lesotho	Africa	All ages	1959567	49798.5	21939.4	89813.5
E. coli pathotypes	STEC	Shiga toxin-producing E. coli	2008	Incidence	Number	LTU	Lithuania	Europe	<5 years	143574	632.744	293.003	1190.76
E. coli pathotypes	STEC	Shiga toxin-producing E. coli	2008	Incidence	Number	LTU	Lithuania	Europe	≥5 years	3069223	1677.6	776.844	3157.09
E. coli pathotypes	STEC	Shiga toxin-producing E. coli	2008	Incidence	Number	LTU	Lithuania	Europe	All ages	3212797	2310.35	1069.85	4347.85
E. coli pathotypes	STEC	Shiga toxin-producing E. coli	2008	Incidence	Number	LUX	Luxembourg	Europe	<5 years	28064	95.343	44.1503	179.426
E. coli pathotypes	STEC	Shiga toxin-producing E. coli	2008	Incidence	Number	LUX	Luxembourg	Europe	≥5 years	456046	252.784	117.056	475.716
E. coli pathotypes	STEC	Shiga toxin-producing E. coli	2008	Incidence	Number	LUX	Luxembourg	Europe	All ages	484110	348.127	161.207	655.142
E. coli pathotypes	STEC	Shiga toxin-producing E. coli	2008	Incidence	Number	LVA	Latvia	Europe	<5 years	108307	431.746	199.928	812.504
E. coli pathotypes	STEC	Shiga toxin-producing E. coli	2008	Incidence	Number	LVA	Latvia	Europe	≥5 years	2083909	1144.69	530.071	2154.21
E. coli pathotypes	STEC	Shiga toxin-producing E. coli	2008	Incidence	Number	LVA	Latvia	Europe	All ages	2192216	1576.44	729.999	2966.71
E. coli pathotypes	STEC	Shiga toxin-producing E. coli	2008	Incidence	Number	MAR	Morocco	Eastern Mediterranean	<5 years	3180709	79444.3	30970.6	166266
E. coli pathotypes	STEC	Shiga toxin-producing E. coli	2008	Incidence	Number	MAR	Morocco	Eastern Mediterranean	≥5 years	28215636	135821	49880.3	311255
E. coli pathotypes	STEC	Shiga toxin-producing E. coli	2008	Incidence	Number	MAR	Morocco	Eastern Mediterranean	All ages	31396345	215265	84059.6	451103
E. coli pathotypes	STEC	Shiga toxin-producing E. coli	2008	Incidence	Number	MCO	Monaco	Europe	<5 years	1291	6.24551	2.8921	11.7535
E. coli pathotypes	STEC	Shiga toxin-producing E. coli	2008	Incidence	Number	MCO	Monaco	Europe	≥5 years	30421	16.5588	7.66786	31.1621
E. coli pathotypes	STEC	Shiga toxin-producing E. coli	2008	Incidence	Number	MCO	Monaco	Europe	All ages	31712	22.8043	10.56	42.9156
E. coli pathotypes	STEC	Shiga toxin-producing E. coli	2008	Incidence	Number	MDA	Moldova	Europe	<5 years	229430	4437.98	965.792	15041.3
E. coli pathotypes	STEC	Shiga toxin-producing E. coli	2008	Incidence	Number	MDA	Moldova	Europe	≥5 years	3586441	7774.57	1635.61	27651.4
E. coli pathotypes	STEC	Shiga toxin-producing E. coli	2008	Incidence	Number	MDA	Moldova	Europe	All ages	3815871	12212.5	2647.56	42063
E. coli pathotypes	STEC	Shiga toxin-producing E. coli	2008	Incidence	Number	MDG	Madagascar	Africa	<5 years	3451918	134381	61486	241556
E. coli pathotypes	STEC	Shiga toxin-producing E. coli	2008	Incidence	Number	MDG	Madagascar	Africa	≥5 years	17164764	446325	165119	854690
E. coli pathotypes	STEC	Shiga toxin-producing E. coli	2008	Incidence	Number	MDG	Madagascar	Africa	All ages	20616682	580706	229198	1.10445e+06
E. coli pathotypes	STEC	Shiga toxin-producing E. coli	2008	Incidence	Number	MDV	Maldives	South-East Asia	<5 years	28782	454.275	130.252	1103.08
E. coli pathotypes	STEC	Shiga toxin-producing E. coli	2008	Incidence	Number	MDV	Maldives	South-East Asia	≥5 years	301441	1202.11	309.104	3076.08
E. coli pathotypes	STEC	Shiga toxin-producing E. coli	2008	Incidence	Number	MDV	Maldives	South-East Asia	All ages	330223	1656.38	430.849	3990.58
E. coli pathotypes	STEC	Shiga toxin-producing E. coli	2008	Incidence	Number	MEX	Mexico	Americas	<5 years	11325142	75677.3	23683.2	250457
E. coli pathotypes	STEC	Shiga toxin-producing E. coli	2008	Incidence	Number	MEX	Mexico	Americas	≥5 years	98238929	274069	72724.6	886953
E. coli pathotypes	STEC	Shiga toxin-producing E. coli	2008	Incidence	Number	MEX	Mexico	Americas	All ages	109564071	349746	99238	1.14664e+06
E. coli pathotypes	STEC	Shiga toxin-producing E. coli	2008	Incidence	Number	MHL	Marshall Islands	Western Pacific	<5 years	7533	38.3957	9.36613	96.167
E. coli pathotypes	STEC	Shiga toxin-producing E. coli	2008	Incidence	Number	MHL	Marshall Islands	Western Pacific	≥5 years	44507	108.031	24.6728	304.686
E. coli pathotypes	STEC	Shiga toxin-producing E. coli	2008	Incidence	Number	MHL	Marshall Islands	Western Pacific	All ages	52040	146.427	35.2406	414.1
E. coli pathotypes	STEC	Shiga toxin-producing E. coli	2008	Incidence	Number	MKD	North Macedonia	Europe	<5 years	121877	1150.79	241.97	3853.61
E. coli pathotypes	STEC	Shiga toxin-producing E. coli	2008	Incidence	Number	MKD	North Macedonia	Europe	≥5 years	1954793	902.184	180.974	3166.05
E. coli pathotypes	STEC	Shiga toxin-producing E. coli	2008	Incidence	Number	MKD	North Macedonia	Europe	All ages	2076670	2052.98	425.576	7166.96
E. coli pathotypes	STEC	Shiga toxin-producing E. coli	2008	Incidence	Number	MLI	Mali	Africa	<5 years	2846480	94473.8	33218.5	203618
E. coli pathotypes	STEC	Shiga toxin-producing E. coli	2008	Incidence	Number	MLI	Mali	Africa	≥5 years	11849220	278982	84258	661330
E. coli pathotypes	STEC	Shiga toxin-producing E. coli	2008	Incidence	Number	MLI	Mali	Africa	All ages	14695700	373456	116782	848933
E. coli pathotypes	STEC	Shiga toxin-producing E. coli	2008	Incidence	Number	MLT	Malta	Europe	<5 years	19900	82.3348	38.1266	154.946
E. coli pathotypes	STEC	Shiga toxin-producing E. coli	2008	Incidence	Number	MLT	Malta	Europe	≥5 years	398160	218.295	101.086	410.811
E. coli pathotypes	STEC	Shiga toxin-producing E. coli	2008	Incidence	Number	MLT	Malta	Europe	All ages	418060	300.63	139.212	565.757
E. coli pathotypes	STEC	Shiga toxin-producing E. coli	2008	Incidence	Number	MMR	Myanmar	South-East Asia	<5 years	4653761	99565	41736.3	192829
E. coli pathotypes	STEC	Shiga toxin-producing E. coli	2008	Incidence	Number	MMR	Myanmar	South-East Asia	≥5 years	43640648	164943	61374.6	352548
E. coli pathotypes	STEC	Shiga toxin-producing E. coli	2008	Incidence	Number	MMR	Myanmar	South-East Asia	All ages	48294409	264508	108229	547910
E. coli pathotypes	STEC	Shiga toxin-producing E. coli	2008	Incidence	Number	MNE	Montenegro	Europe	<5 years	39482	240.042	50.0967	810.494
E. coli pathotypes	STEC	Shiga toxin-producing E. coli	2008	Incidence	Number	MNE	Montenegro	Europe	≥5 years	593592	212.08	43.0279	736.715
E. coli pathotypes	STEC	Shiga toxin-producing E. coli	2008	Incidence	Number	MNE	Montenegro	Europe	All ages	633074	452.122	93.1965	1535.93
E. coli pathotypes	STEC	Shiga toxin-producing E. coli	2008	Incidence	Number	MNG	Mongolia	Western Pacific	<5 years	250681	1218.01	255.504	2974.62
E. coli pathotypes	STEC	Shiga toxin-producing E. coli	2008	Incidence	Number	MNG	Mongolia	Western Pacific	≥5 years	2369540	1169.11	254.646	3043.55
E. coli pathotypes	STEC	Shiga toxin-producing E. coli	2008	Incidence	Number	MNG	Mongolia	Western Pacific	All ages	2620221	2387.12	496.179	5798.54
E. coli pathotypes	STEC	Shiga toxin-producing E. coli	2008	Incidence	Number	MOZ	Mozambique	Africa	<5 years	3755362	104878	38327	241767
E. coli pathotypes	STEC	Shiga toxin-producing E. coli	2008	Incidence	Number	MOZ	Mozambique	Africa	≥5 years	17787482	275766	83076.4	668035
E. coli pathotypes	STEC	Shiga toxin-producing E. coli	2008	Incidence	Number	MOZ	Mozambique	Africa	All ages	21542844	380643	127086	877405
E. coli pathotypes	STEC	Shiga toxin-producing E. coli	2008	Incidence	Number	MRT	Mauritania	Africa	<5 years	530353	21998.2	10321.1	38824
E. coli pathotypes	STEC	Shiga toxin-producing E. coli	2008	Incidence	Number	MRT	Mauritania	Africa	≥5 years	2603628	67373.4	28840.8	123539
E. coli pathotypes	STEC	Shiga toxin-producing E. coli	2008	Incidence	Number	MRT	Mauritania	Africa	All ages	3133981	89371.6	39569.4	159693
E. coli pathotypes	STEC	Shiga toxin-producing E. coli	2008	Incidence	Number	MUS	Mauritius	Africa	<5 years	88579	2709.32	894.063	6374.92
E. coli pathotypes	STEC	Shiga toxin-producing E. coli	2008	Incidence	Number	MUS	Mauritius	Africa	≥5 years	1183686	10075.7	3154.84	24507.2
E. coli pathotypes	STEC	Shiga toxin-producing E. coli	2008	Incidence	Number	MUS	Mauritius	Africa	All ages	1272265	12785	4083.9	29580.2
E. coli pathotypes	STEC	Shiga toxin-producing E. coli	2008	Incidence	Number	MWI	Malawi	Africa	<5 years	2537594	85851	22644.5	198069
E. coli pathotypes	STEC	Shiga toxin-producing E. coli	2008	Incidence	Number	MWI	Malawi	Africa	≥5 years	11232559	197105	48213.8	469949
E. coli pathotypes	STEC	Shiga toxin-producing E. coli	2008	Incidence	Number	MWI	Malawi	Africa	All ages	13770153	282956	70787	641757
E. coli pathotypes	STEC	Shiga toxin-producing E. coli	2008	Incidence	Number	MYS	Malaysia	Western Pacific	<5 years	2607689	11024.3	2504.14	28684.8
E. coli pathotypes	STEC	Shiga toxin-producing E. coli	2008	Incidence	Number	MYS	Malaysia	Western Pacific	≥5 years	24679937	64922.3	14578.2	181436
E. coli pathotypes	STEC	Shiga toxin-producing E. coli	2008	Incidence	Number	MYS	Malaysia	Western Pacific	All ages	27287626	75946.5	17568.8	214259
E. coli pathotypes	STEC	Shiga toxin-producing E. coli	2008	Incidence	Number	NAM	Namibia	Africa	<5 years	265696	7237.85	2276.33	15664.9
E. coli pathotypes	STEC	Shiga toxin-producing E. coli	2008	Incidence	Number	NAM	Namibia	Africa	≥5 years	1766671	46677	14853	108639
E. coli pathotypes	STEC	Shiga toxin-producing E. coli	2008	Incidence	Number	NAM	Namibia	Africa	All ages	2032367	53914.8	17429.2	124886
E. coli pathotypes	STEC	Shiga toxin-producing E. coli	2008	Incidence	Number	NER	Niger	Africa	<5 years	3102404	131963	59882.8	237025
E. coli pathotypes	STEC	Shiga toxin-producing E. coli	2008	Incidence	Number	NER	Niger	Africa	≥5 years	11974576	246205	90318.6	479682
E. coli pathotypes	STEC	Shiga toxin-producing E. coli	2008	Incidence	Number	NER	Niger	Africa	All ages	15076980	378169	153789	721757
E. coli pathotypes	STEC	Shiga toxin-producing E. coli	2008	Incidence	Number	NGA	Nigeria	Africa	<5 years	27872040	1.57065e+06	568618	3.84264e+06
E. coli pathotypes	STEC	Shiga toxin-producing E. coli	2008	Incidence	Number	NGA	Nigeria	Africa	≥5 years	127523374	4.22722e+06	1.30406e+06	1.06216e+07
E. coli pathotypes	STEC	Shiga toxin-producing E. coli	2008	Incidence	Number	NGA	Nigeria	Africa	All ages	155395414	5.79787e+06	1.86053e+06	1.37827e+07
E. coli pathotypes	STEC	Shiga toxin-producing E. coli	2008	Incidence	Number	NIC	Nicaragua	Americas	<5 years	660079	4971.74	1244.76	13317.5
E. coli pathotypes	STEC	Shiga toxin-producing E. coli	2008	Incidence	Number	NIC	Nicaragua	Americas	≥5 years	4876653	15614.6	3712	41059
E. coli pathotypes	STEC	Shiga toxin-producing E. coli	2008	Incidence	Number	NIC	Nicaragua	Americas	All ages	5536732	20586.3	5123.94	53335.4
E. coli pathotypes	STEC	Shiga toxin-producing E. coli	2008	Incidence	Number	NIU	Niue	Western Pacific	<5 years	164	0.116483	0.0506275	0.253923
E. coli pathotypes	STEC	Shiga toxin-producing E. coli	2008	Incidence	Number	NIU	Niue	Western Pacific	≥5 years	1617	0.308834	0.13423	0.67323
E. coli pathotypes	STEC	Shiga toxin-producing E. coli	2008	Incidence	Number	NIU	Niue	Western Pacific	All ages	1781	0.425317	0.184857	0.927153
E. coli pathotypes	STEC	Shiga toxin-producing E. coli	2008	Incidence	Number	NLD	Netherlands	Europe	<5 years	955652	3260.62	1509.89	6136.18
E. coli pathotypes	STEC	Shiga toxin-producing E. coli	2008	Incidence	Number	NLD	Netherlands	Europe	≥5 years	15600365	8644.94	4003.19	16269
E. coli pathotypes	STEC	Shiga toxin-producing E. coli	2008	Incidence	Number	NLD	Netherlands	Europe	All ages	16556017	11905.6	5513.08	22405.1
E. coli pathotypes	STEC	Shiga toxin-producing E. coli	2008	Incidence	Number	NOR	Norway	Europe	<5 years	293804	932.943	432.016	1755.71
E. coli pathotypes	STEC	Shiga toxin-producing E. coli	2008	Incidence	Number	NOR	Norway	Europe	≥5 years	4443274	2473.53	1145.41	4654.94
E. coli pathotypes	STEC	Shiga toxin-producing E. coli	2008	Incidence	Number	NOR	Norway	Europe	All ages	4737078	3406.47	1577.43	6410.65
E. coli pathotypes	STEC	Shiga toxin-producing E. coli	2008	Incidence	Number	NPL	Nepal	South-East Asia	<5 years	3211059	42793	10957.5	102897
E. coli pathotypes	STEC	Shiga toxin-producing E. coli	2008	Incidence	Number	NPL	Nepal	South-East Asia	≥5 years	23683563	160052	39750.2	400749
E. coli pathotypes	STEC	Shiga toxin-producing E. coli	2008	Incidence	Number	NPL	Nepal	South-East Asia	All ages	26894622	202845	50947.2	512767
E. coli pathotypes	STEC	Shiga toxin-producing E. coli	2008	Incidence	Number	NRU	Nauru	Western Pacific	<5 years	1339	0.654948	0.284663	1.42773
E. coli pathotypes	STEC	Shiga toxin-producing E. coli	2008	Incidence	Number	NRU	Nauru	Western Pacific	≥5 years	8675	1.73648	0.75473	3.78536
E. coli pathotypes	STEC	Shiga toxin-producing E. coli	2008	Incidence	Number	NRU	Nauru	Western Pacific	All ages	10014	2.39142	1.03939	5.21309
E. coli pathotypes	STEC	Shiga toxin-producing E. coli	2008	Incidence	Number	NZL	New Zealand	Western Pacific	<5 years	297107	277.452	120.59	604.82
E. coli pathotypes	STEC	Shiga toxin-producing E. coli	2008	Incidence	Number	NZL	New Zealand	Western Pacific	≥5 years	3945067	735.613	319.722	1603.57
E. coli pathotypes	STEC	Shiga toxin-producing E. coli	2008	Incidence	Number	NZL	New Zealand	Western Pacific	All ages	4242174	1013.07	440.312	2208.39
E. coli pathotypes	STEC	Shiga toxin-producing E. coli	2008	Incidence	Number	OMN	Oman	Eastern Mediterranean	<5 years	268053	470.855	136.808	1362.52
E. coli pathotypes	STEC	Shiga toxin-producing E. coli	2008	Incidence	Number	OMN	Oman	Eastern Mediterranean	≥5 years	2329964	1248.39	362.722	3612.47
E. coli pathotypes	STEC	Shiga toxin-producing E. coli	2008	Incidence	Number	OMN	Oman	Eastern Mediterranean	All ages	2598017	1719.24	499.53	4974.99
E. coli pathotypes	STEC	Shiga toxin-producing E. coli	2008	Incidence	Number	PAK	Pakistan	Eastern Mediterranean	<5 years	26880257	957599	275753	2.17838e+06
E. coli pathotypes	STEC	Shiga toxin-producing E. coli	2008	Incidence	Number	PAK	Pakistan	Eastern Mediterranean	≥5 years	160246300	2.54103e+06	760537	6.04017e+06
E. coli pathotypes	STEC	Shiga toxin-producing E. coli	2008	Incidence	Number	PAK	Pakistan	Eastern Mediterranean	All ages	187126557	3.49863e+06	1.14124e+06	8.18329e+06
E. coli pathotypes	STEC	Shiga toxin-producing E. coli	2008	Incidence	Number	PAN	Panama	Americas	<5 years	360444	1047.77	463.885	1794.53
E. coli pathotypes	STEC	Shiga toxin-producing E. coli	2008	Incidence	Number	PAN	Panama	Americas	≥5 years	3108443	2777.97	1229.9	4757.86
E. coli pathotypes	STEC	Shiga toxin-producing E. coli	2008	Incidence	Number	PAN	Panama	Americas	All ages	3468887	3825.75	1693.79	6552.39
E. coli pathotypes	STEC	Shiga toxin-producing E. coli	2008	Incidence	Number	PER	Peru	Americas	<5 years	2973676	42164.2	10992.5	97638.9
E. coli pathotypes	STEC	Shiga toxin-producing E. coli	2008	Incidence	Number	PER	Peru	Americas	≥5 years	25656200	92055	21667.6	247274
E. coli pathotypes	STEC	Shiga toxin-producing E. coli	2008	Incidence	Number	PER	Peru	Americas	All ages	28629876	134219	33774	342645
E. coli pathotypes	STEC	Shiga toxin-producing E. coli	2008	Incidence	Number	PHL	Philippines	Western Pacific	<5 years	11674659	163659	35758.1	414806
E. coli pathotypes	STEC	Shiga toxin-producing E. coli	2008	Incidence	Number	PHL	Philippines	Western Pacific	≥5 years	80269892	294415	63946.6	748097
E. coli pathotypes	STEC	Shiga toxin-producing E. coli	2008	Incidence	Number	PHL	Philippines	Western Pacific	All ages	91944551	458074	94678.9	1.11822e+06
E. coli pathotypes	STEC	Shiga toxin-producing E. coli	2008	Incidence	Number	PLW	Palau	Western Pacific	<5 years	1302	5.80736	1.40012	15.4114
E. coli pathotypes	STEC	Shiga toxin-producing E. coli	2008	Incidence	Number	PLW	Palau	Western Pacific	≥5 years	17851	40.0947	9.01798	115.052
E. coli pathotypes	STEC	Shiga toxin-producing E. coli	2008	Incidence	Number	PLW	Palau	Western Pacific	All ages	19153	45.9021	10.7534	132.708
E. coli pathotypes	STEC	Shiga toxin-producing E. coli	2008	Incidence	Number	PNG	Papua New Guinea	Western Pacific	<5 years	1004240	13857.1	2983.16	34129.9
E. coli pathotypes	STEC	Shiga toxin-producing E. coli	2008	Incidence	Number	PNG	Papua New Guinea	Western Pacific	≥5 years	6067859	28686.5	6082.09	70779
E. coli pathotypes	STEC	Shiga toxin-producing E. coli	2008	Incidence	Number	PNG	Papua New Guinea	Western Pacific	All ages	7072099	42543.7	9137.3	101827
E. coli pathotypes	STEC	Shiga toxin-producing E. coli	2008	Incidence	Number	POL	Poland	Europe	<5 years	1824606	7484.23	3465.71	14084.6
E. coli pathotypes	STEC	Shiga toxin-producing E. coli	2008	Incidence	Number	POL	Poland	Europe	≥5 years	36177049	19843.1	9188.68	37342.7
E. coli pathotypes	STEC	Shiga toxin-producing E. coli	2008	Incidence	Number	POL	Poland	Europe	All ages	38001655	27327.3	12654.4	51427.3
E. coli pathotypes	STEC	Shiga toxin-producing E. coli	2008	Incidence	Number	PRK	North Korea	South-East Asia	<5 years	1696599	28396.1	11839.4	55122.1
E. coli pathotypes	STEC	Shiga toxin-producing E. coli	2008	Incidence	Number	PRK	North Korea	South-East Asia	≥5 years	23008537	111003	41653.8	239328
E. coli pathotypes	STEC	Shiga toxin-producing E. coli	2008	Incidence	Number	PRK	North Korea	South-East Asia	All ages	24705136	139399	54435.3	290132
E. coli pathotypes	STEC	Shiga toxin-producing E. coli	2008	Incidence	Number	PRT	Portugal	Europe	<5 years	531818	2079.38	962.895	3913.2
E. coli pathotypes	STEC	Shiga toxin-producing E. coli	2008	Incidence	Number	PRT	Portugal	Europe	≥5 years	10026375	5513.1	2552.94	10375.1
E. coli pathotypes	STEC	Shiga toxin-producing E. coli	2008	Incidence	Number	PRT	Portugal	Europe	All ages	10558193	7592.48	3515.83	14288.3
E. coli pathotypes	STEC	Shiga toxin-producing E. coli	2008	Incidence	Number	PRY	Paraguay	Americas	<5 years	617112	5977.57	2580.47	11929.4
E. coli pathotypes	STEC	Shiga toxin-producing E. coli	2008	Incidence	Number	PRY	Paraguay	Americas	≥5 years	4968890	12335.2	4647.73	25780.8
E. coli pathotypes	STEC	Shiga toxin-producing E. coli	2008	Incidence	Number	PRY	Paraguay	Americas	All ages	5586002	18312.8	7589.67	36950.9
E. coli pathotypes	STEC	Shiga toxin-producing E. coli	2008	Incidence	Number	QAT	Qatar	Eastern Mediterranean	<5 years	74626	242.335	70.4112	701.249
E. coli pathotypes	STEC	Shiga toxin-producing E. coli	2008	Incidence	Number	QAT	Qatar	Eastern Mediterranean	≥5 years	1262497	642.508	186.682	1859.23
E. coli pathotypes	STEC	Shiga toxin-producing E. coli	2008	Incidence	Number	QAT	Qatar	Eastern Mediterranean	All ages	1337123	884.843	257.093	2560.48
E. coli pathotypes	STEC	Shiga toxin-producing E. coli	2008	Incidence	Number	ROU	Romania	Europe	<5 years	1052226	4094.71	1896.13	7705.85
E. coli pathotypes	STEC	Shiga toxin-producing E. coli	2008	Incidence	Number	ROU	Romania	Europe	≥5 years	19738903	10856.4	5027.23	20430.6
E. coli pathotypes	STEC	Shiga toxin-producing E. coli	2008	Incidence	Number	ROU	Romania	Europe	All ages	20791129	14951.1	6923.36	28136.5
E. coli pathotypes	STEC	Shiga toxin-producing E. coli	2008	Incidence	Number	RUS	Russia	Europe	<5 years	7478201	135076	27791.3	454808
E. coli pathotypes	STEC	Shiga toxin-producing E. coli	2008	Incidence	Number	RUS	Russia	Europe	≥5 years	136331096	374629	78066.2	1.33092e+06
E. coli pathotypes	STEC	Shiga toxin-producing E. coli	2008	Incidence	Number	RUS	Russia	Europe	All ages	143809297	509705	109161	1.76175e+06
E. coli pathotypes	STEC	Shiga toxin-producing E. coli	2008	Incidence	Number	RWA	Rwanda	Africa	<5 years	1621931	55970.1	25292.5	98880.3
E. coli pathotypes	STEC	Shiga toxin-producing E. coli	2008	Incidence	Number	RWA	Rwanda	Africa	≥5 years	8054625	129386	46501.7	256374
E. coli pathotypes	STEC	Shiga toxin-producing E. coli	2008	Incidence	Number	RWA	Rwanda	Africa	All ages	9676556	185356	76208.9	351377
E. coli pathotypes	STEC	Shiga toxin-producing E. coli	2008	Incidence	Number	SAU	Saudi Arabia	Eastern Mediterranean	<5 years	2376598	4136.81	1201.96	11970.7
E. coli pathotypes	STEC	Shiga toxin-producing E. coli	2008	Incidence	Number	SAU	Saudi Arabia	Eastern Mediterranean	≥5 years	20448888	10968	3186.78	31738.2
E. coli pathotypes	STEC	Shiga toxin-producing E. coli	2008	Incidence	Number	SAU	Saudi Arabia	Eastern Mediterranean	All ages	22825486	15104.8	4388.74	43708.9
E. coli pathotypes	STEC	Shiga toxin-producing E. coli	2008	Incidence	Number	SDN	Sudan	Eastern Mediterranean	<5 years	5715228	271891	91388.4	627183
E. coli pathotypes	STEC	Shiga toxin-producing E. coli	2008	Incidence	Number	SDN	Sudan	Eastern Mediterranean	≥5 years	27444434	294989	87494.9	753273
E. coli pathotypes	STEC	Shiga toxin-producing E. coli	2008	Incidence	Number	SDN	Sudan	Eastern Mediterranean	All ages	33159662	566880	184910	1.34396e+06
E. coli pathotypes	STEC	Shiga toxin-producing E. coli	2008	Incidence	Number	SEAR	South-East Asian Region	South-East Asia	<5 years	188464299	3.46638e+06	1.62553e+06	6.63207e+06
E. coli pathotypes	STEC	Shiga toxin-producing E. coli	2008	Incidence	Number	SEAR	South-East Asian Region	South-East Asia	≥5 years	1588097141	1.93675e+07	8.38549e+06	3.77722e+07
E. coli pathotypes	STEC	Shiga toxin-producing E. coli	2008	Incidence	Number	SEAR	South-East Asian Region	South-East Asia	All ages	1776561440	2.28338e+07	1.03797e+07	4.31001e+07
E. coli pathotypes	STEC	Shiga toxin-producing E. coli	2008	Incidence	Number	SEN	Senegal	Africa	<5 years	1965861	74532	15951.3	173510
E. coli pathotypes	STEC	Shiga toxin-producing E. coli	2008	Incidence	Number	SEN	Senegal	Africa	≥5 years	9941175	196529	38429	474429
E. coli pathotypes	STEC	Shiga toxin-producing E. coli	2008	Incidence	Number	SEN	Senegal	Africa	All ages	11907036	271061	55754.3	636437
E. coli pathotypes	STEC	Shiga toxin-producing E. coli	2008	Incidence	Number	SGP	Singapore	Western Pacific	<5 years	217769	307.762	133.764	670.894
E. coli pathotypes	STEC	Shiga toxin-producing E. coli	2008	Incidence	Number	SGP	Singapore	Western Pacific	≥5 years	4487839	815.975	354.65	1778.75
E. coli pathotypes	STEC	Shiga toxin-producing E. coli	2008	Incidence	Number	SGP	Singapore	Western Pacific	All ages	4705608	1123.74	488.414	2449.64
E. coli pathotypes	STEC	Shiga toxin-producing E. coli	2008	Incidence	Number	SLB	Solomon Islands	Western Pacific	<5 years	78447	485.717	103.655	1187.52
E. coli pathotypes	STEC	Shiga toxin-producing E. coli	2008	Incidence	Number	SLB	Solomon Islands	Western Pacific	≥5 years	426001	1688.24	352.228	4240.02
E. coli pathotypes	STEC	Shiga toxin-producing E. coli	2008	Incidence	Number	SLB	Solomon Islands	Western Pacific	All ages	504448	2173.96	453.847	5331.4
E. coli pathotypes	STEC	Shiga toxin-producing E. coli	2008	Incidence	Number	SLE	Sierra Leone	Africa	<5 years	974838	34129	15071.3	61594.8
E. coli pathotypes	STEC	Shiga toxin-producing E. coli	2008	Incidence	Number	SLE	Sierra Leone	Africa	≥5 years	4844366	95181	35374.5	186436
E. coli pathotypes	STEC	Shiga toxin-producing E. coli	2008	Incidence	Number	SLE	Sierra Leone	Africa	All ages	5819204	129310	51558.8	253312
E. coli pathotypes	STEC	Shiga toxin-producing E. coli	2008	Incidence	Number	SLV	El Salvador	Americas	<5 years	597074	4135.95	1750.78	8039.42
E. coli pathotypes	STEC	Shiga toxin-producing E. coli	2008	Incidence	Number	SLV	El Salvador	Americas	≥5 years	5422706	13700.5	5078.22	27072.6
E. coli pathotypes	STEC	Shiga toxin-producing E. coli	2008	Incidence	Number	SLV	El Salvador	Americas	All ages	6019780	17836.5	6915.48	35742.7
E. coli pathotypes	STEC	Shiga toxin-producing E. coli	2008	Incidence	Number	SMR	San Marino	Europe	<5 years	1563	5.81105	2.69091	10.9359
E. coli pathotypes	STEC	Shiga toxin-producing E. coli	2008	Incidence	Number	SMR	San Marino	Europe	≥5 years	27943	15.4069	7.13446	28.9944
E. coli pathotypes	STEC	Shiga toxin-producing E. coli	2008	Incidence	Number	SMR	San Marino	Europe	All ages	29506	21.218	9.82537	39.9302
E. coli pathotypes	STEC	Shiga toxin-producing E. coli	2008	Incidence	Number	SOM	Somalia	Eastern Mediterranean	<5 years	2293999	87547.8	27940.2	204357
E. coli pathotypes	STEC	Shiga toxin-producing E. coli	2008	Incidence	Number	SOM	Somalia	Eastern Mediterranean	≥5 years	9222967	153755	47205.3	386292
E. coli pathotypes	STEC	Shiga toxin-producing E. coli	2008	Incidence	Number	SOM	Somalia	Eastern Mediterranean	All ages	11516966	241303	81469.1	552806
E. coli pathotypes	STEC	Shiga toxin-producing E. coli	2008	Incidence	Number	SRB	Serbia	Europe	<5 years	353235	2669.29	554.746	9188.51
E. coli pathotypes	STEC	Shiga toxin-producing E. coli	2008	Incidence	Number	SRB	Serbia	Europe	≥5 years	7115435	2967.52	626.139	10291.5
E. coli pathotypes	STEC	Shiga toxin-producing E. coli	2008	Incidence	Number	SRB	Serbia	Europe	All ages	7468670	5636.82	1196.93	19713.6
E. coli pathotypes	STEC	Shiga toxin-producing E. coli	2008	Incidence	Number	SSD	South Sudan	Africa	<5 years	1540016	66556.5	30332.9	119160
E. coli pathotypes	STEC	Shiga toxin-producing E. coli	2008	Incidence	Number	SSD	South Sudan	Africa	≥5 years	7060723	166999	61520.5	325550
E. coli pathotypes	STEC	Shiga toxin-producing E. coli	2008	Incidence	Number	SSD	South Sudan	Africa	All ages	8600739	233556	96405.2	434718
E. coli pathotypes	STEC	Shiga toxin-producing E. coli	2008	Incidence	Number	STP	Sao Tome and Principe	Africa	<5 years	28489	634.881	299.334	1118.52
E. coli pathotypes	STEC	Shiga toxin-producing E. coli	2008	Incidence	Number	STP	Sao Tome and Principe	Africa	≥5 years	143255	2187.72	930.536	3995.65
E. coli pathotypes	STEC	Shiga toxin-producing E. coli	2008	Incidence	Number	STP	Sao Tome and Principe	Africa	All ages	171744	2822.6	1228.92	5054
E. coli pathotypes	STEC	Shiga toxin-producing E. coli	2008	Incidence	Number	SUR	Suriname	Americas	<5 years	55324	344.19	151.267	669.956
E. coli pathotypes	STEC	Shiga toxin-producing E. coli	2008	Incidence	Number	SUR	Suriname	Americas	≥5 years	478776	1754.51	654.647	3680.34
E. coli pathotypes	STEC	Shiga toxin-producing E. coli	2008	Incidence	Number	SUR	Suriname	Americas	All ages	534100	2098.7	834.868	4304.54
E. coli pathotypes	STEC	Shiga toxin-producing E. coli	2008	Incidence	Number	SVK	Slovakia	Europe	<5 years	267267	1058.99	490.385	1992.92
E. coli pathotypes	STEC	Shiga toxin-producing E. coli	2008	Incidence	Number	SVK	Slovakia	Europe	≥5 years	5109834	2807.72	1300.17	5283.87
E. coli pathotypes	STEC	Shiga toxin-producing E. coli	2008	Incidence	Number	SVK	Slovakia	Europe	All ages	5377101	3866.71	1790.55	7276.79
E. coli pathotypes	STEC	Shiga toxin-producing E. coli	2008	Incidence	Number	SVN	Slovenia	Europe	<5 years	92948	398.219	184.403	749.411
E. coli pathotypes	STEC	Shiga toxin-producing E. coli	2008	Incidence	Number	SVN	Slovenia	Europe	≥5 years	1929036	1055.81	488.909	1986.92
E. coli pathotypes	STEC	Shiga toxin-producing E. coli	2008	Incidence	Number	SVN	Slovenia	Europe	All ages	2021984	1454.02	673.312	2736.34
E. coli pathotypes	STEC	Shiga toxin-producing E. coli	2008	Incidence	Number	SWE	Sweden	Europe	<5 years	525307	1808.58	837.495	3403.57
E. coli pathotypes	STEC	Shiga toxin-producing E. coli	2008	Incidence	Number	SWE	Sweden	Europe	≥5 years	8657868	4795.11	2220.46	9023.95
E. coli pathotypes	STEC	Shiga toxin-producing E. coli	2008	Incidence	Number	SWE	Sweden	Europe	All ages	9183175	6603.69	3057.96	12427.5
E. coli pathotypes	STEC	Shiga toxin-producing E. coli	2008	Incidence	Number	SWZ	Eswatini	Africa	<5 years	153114	4737.31	2256.61	8197.8
E. coli pathotypes	STEC	Shiga toxin-producing E. coli	2008	Incidence	Number	SWZ	Eswatini	Africa	≥5 years	941251	25651.9	10998.2	47171.3
E. coli pathotypes	STEC	Shiga toxin-producing E. coli	2008	Incidence	Number	SWZ	Eswatini	Africa	All ages	1094365	30389.2	13371.6	55843.4
E. coli pathotypes	STEC	Shiga toxin-producing E. coli	2008	Incidence	Number	SYC	Seychelles	Africa	<5 years	7211	94.2986	30.9975	224.901
E. coli pathotypes	STEC	Shiga toxin-producing E. coli	2008	Incidence	Number	SYC	Seychelles	Africa	≥5 years	84799	533.85	172.509	1282.96
E. coli pathotypes	STEC	Shiga toxin-producing E. coli	2008	Incidence	Number	SYC	Seychelles	Africa	All ages	92010	628.148	208.906	1504.66
E. coli pathotypes	STEC	Shiga toxin-producing E. coli	2008	Incidence	Number	SYR	Syria	Eastern Mediterranean	<5 years	2802942	40996.4	12730.6	96610.3
E. coli pathotypes	STEC	Shiga toxin-producing E. coli	2008	Incidence	Number	SYR	Syria	Eastern Mediterranean	≥5 years	18746523	95296.5	26800.1	259904
E. coli pathotypes	STEC	Shiga toxin-producing E. coli	2008	Incidence	Number	SYR	Syria	Eastern Mediterranean	All ages	21549465	136293	43212.4	335986
E. coli pathotypes	STEC	Shiga toxin-producing E. coli	2008	Incidence	Number	TCD	Chad	Africa	<5 years	2283799	96180.4	44382.2	172601
E. coli pathotypes	STEC	Shiga toxin-producing E. coli	2008	Incidence	Number	TCD	Chad	Africa	≥5 years	8980558	175579	63344.3	344422
E. coli pathotypes	STEC	Shiga toxin-producing E. coli	2008	Incidence	Number	TCD	Chad	Africa	All ages	11264357	271760	109921	522486
E. coli pathotypes	STEC	Shiga toxin-producing E. coli	2008	Incidence	Number	TGO	Togo	Africa	<5 years	1015001	37046.2	17083.5	66433
E. coli pathotypes	STEC	Shiga toxin-producing E. coli	2008	Incidence	Number	TGO	Togo	Africa	≥5 years	5259819	99899	36785	196181
E. coli pathotypes	STEC	Shiga toxin-producing E. coli	2008	Incidence	Number	TGO	Togo	Africa	All ages	6274820	136945	55360.5	261456
E. coli pathotypes	STEC	Shiga toxin-producing E. coli	2008	Incidence	Number	THA	Thailand	South-East Asia	<5 years	4404516	39317.2	8119.08	90792.6
E. coli pathotypes	STEC	Shiga toxin-producing E. coli	2008	Incidence	Number	THA	Thailand	South-East Asia	≥5 years	62960796	233728	43373.3	604260
E. coli pathotypes	STEC	Shiga toxin-producing E. coli	2008	Incidence	Number	THA	Thailand	South-East Asia	All ages	67365312	273046	55256.9	697949
E. coli pathotypes	STEC	Shiga toxin-producing E. coli	2008	Incidence	Number	TJK	Tajikistan	Europe	<5 years	964370	24446.5	5806.74	86497.7
E. coli pathotypes	STEC	Shiga toxin-producing E. coli	2008	Incidence	Number	TJK	Tajikistan	Europe	≥5 years	6300292	34731.8	7653	119947
E. coli pathotypes	STEC	Shiga toxin-producing E. coli	2008	Incidence	Number	TJK	Tajikistan	Europe	All ages	7264662	59178.3	13703.7	212868
E. coli pathotypes	STEC	Shiga toxin-producing E. coli	2008	Incidence	Number	TKM	Turkmenistan	Europe	<5 years	550003	7295.74	1627.42	25080.1
E. coli pathotypes	STEC	Shiga toxin-producing E. coli	2008	Incidence	Number	TKM	Turkmenistan	Europe	≥5 years	4743253	10992.8	2310.73	38437.5
E. coli pathotypes	STEC	Shiga toxin-producing E. coli	2008	Incidence	Number	TKM	Turkmenistan	Europe	All ages	5293256	18288.6	3898.53	62852.4
E. coli pathotypes	STEC	Shiga toxin-producing E. coli	2008	Incidence	Number	TLS	Timor-Leste	South-East Asia	<5 years	160977	4089.3	1698.61	7959.83
E. coli pathotypes	STEC	Shiga toxin-producing E. coli	2008	Incidence	Number	TLS	Timor-Leste	South-East Asia	≥5 years	858006	5583.84	2059.45	11988
E. coli pathotypes	STEC	Shiga toxin-producing E. coli	2008	Incidence	Number	TLS	Timor-Leste	South-East Asia	All ages	1018983	9673.15	3963.07	20087.6
E. coli pathotypes	STEC	Shiga toxin-producing E. coli	2008	Incidence	Number	TON	Tonga	Western Pacific	<5 years	14596	47.4763	10.8964	122.747
E. coli pathotypes	STEC	Shiga toxin-producing E. coli	2008	Incidence	Number	TON	Tonga	Western Pacific	≥5 years	92318	277.602	60.2298	783.364
E. coli pathotypes	STEC	Shiga toxin-producing E. coli	2008	Incidence	Number	TON	Tonga	Western Pacific	All ages	106914	325.078	72.9103	912.035
E. coli pathotypes	STEC	Shiga toxin-producing E. coli	2008	Incidence	Number	TTO	Trinidad and Tobago	Americas	<5 years	94045	413.42	183.035	708.068
E. coli pathotypes	STEC	Shiga toxin-producing E. coli	2008	Incidence	Number	TTO	Trinidad and Tobago	Americas	≥5 years	1274677	1096.11	485.285	1877.31
E. coli pathotypes	STEC	Shiga toxin-producing E. coli	2008	Incidence	Number	TTO	Trinidad and Tobago	Americas	All ages	1368722	1509.53	668.32	2585.38
E. coli pathotypes	STEC	Shiga toxin-producing E. coli	2008	Incidence	Number	TUN	Tunisia	Eastern Mediterranean	<5 years	852608	13178.7	4998.32	27929.3
E. coli pathotypes	STEC	Shiga toxin-producing E. coli	2008	Incidence	Number	TUN	Tunisia	Eastern Mediterranean	≥5 years	9637961	45283.4	16591.5	101517
E. coli pathotypes	STEC	Shiga toxin-producing E. coli	2008	Incidence	Number	TUN	Tunisia	Eastern Mediterranean	All ages	10490569	58462.1	22014.5	124611
E. coli pathotypes	STEC	Shiga toxin-producing E. coli	2008	Incidence	Number	TUR	Turkey	Europe	<5 years	6306528	158429	27372.1	542928
E. coli pathotypes	STEC	Shiga toxin-producing E. coli	2008	Incidence	Number	TUR	Turkey	Europe	≥5 years	64795717	508534	95992.1	1.66804e+06
E. coli pathotypes	STEC	Shiga toxin-producing E. coli	2008	Incidence	Number	TUR	Turkey	Europe	All ages	71102245	666963	124310	2.23799e+06
E. coli pathotypes	STEC	Shiga toxin-producing E. coli	2008	Incidence	Number	TUV	Tuvalu	Western Pacific	<5 years	1158	3.55141	0.857488	9.19046
E. coli pathotypes	STEC	Shiga toxin-producing E. coli	2008	Incidence	Number	TUV	Tuvalu	Western Pacific	≥5 years	9092	20.906	4.73418	58.2105
E. coli pathotypes	STEC	Shiga toxin-producing E. coli	2008	Incidence	Number	TUV	Tuvalu	Western Pacific	All ages	10250	24.4574	5.81027	67.2544
E. coli pathotypes	STEC	Shiga toxin-producing E. coli	2008	Incidence	Number	TZA	Tanzania	Africa	<5 years	7451370	265451	99136.4	575569
E. coli pathotypes	STEC	Shiga toxin-producing E. coli	2008	Incidence	Number	TZA	Tanzania	Africa	≥5 years	34559889	895006	324440	1.93985e+06
E. coli pathotypes	STEC	Shiga toxin-producing E. coli	2008	Incidence	Number	TZA	Tanzania	Africa	All ages	42011259	1.16046e+06	425191	2.53196e+06
E. coli pathotypes	STEC	Shiga toxin-producing E. coli	2008	Incidence	Number	UGA	Uganda	Africa	<5 years	5850115	192655	87446.7	349629
E. coli pathotypes	STEC	Shiga toxin-producing E. coli	2008	Incidence	Number	UGA	Uganda	Africa	≥5 years	24240870	459391	166664	912319
E. coli pathotypes	STEC	Shiga toxin-producing E. coli	2008	Incidence	Number	UGA	Uganda	Africa	All ages	30090985	652045	264431	1.26946e+06
E. coli pathotypes	STEC	Shiga toxin-producing E. coli	2008	Incidence	Number	UKR	Ukraine	Europe	<5 years	2187166	19073.9	4358.39	69972.7
E. coli pathotypes	STEC	Shiga toxin-producing E. coli	2008	Incidence	Number	UKR	Ukraine	Europe	≥5 years	44741912	58526.5	12984.2	208802
E. coli pathotypes	STEC	Shiga toxin-producing E. coli	2008	Incidence	Number	UKR	Ukraine	Europe	All ages	46929078	77600.4	17394.6	279244
E. coli pathotypes	STEC	Shiga toxin-producing E. coli	2008	Incidence	Number	URY	Uruguay	Americas	<5 years	240465	996.302	441.097	1706.38
E. coli pathotypes	STEC	Shiga toxin-producing E. coli	2008	Incidence	Number	URY	Uruguay	Americas	≥5 years	3058021	2641.51	1169.49	4524.14
E. coli pathotypes	STEC	Shiga toxin-producing E. coli	2008	Incidence	Number	URY	Uruguay	Americas	All ages	3298486	3637.81	1610.59	6230.52
E. coli pathotypes	STEC	Shiga toxin-producing E. coli	2008	Incidence	Number	USA	United States	Americas	<5 years	20457834	91647.8	40575.6	156966
E. coli pathotypes	STEC	Shiga toxin-producing E. coli	2008	Incidence	Number	USA	United States	Americas	≥5 years	282963122	242987	107579	416166
E. coli pathotypes	STEC	Shiga toxin-producing E. coli	2008	Incidence	Number	USA	United States	Americas	All ages	303420956	334635	148154	573132
E. coli pathotypes	STEC	Shiga toxin-producing E. coli	2008	Incidence	Number	UZB	Uzbekistan	Europe	<5 years	2647252	10955.4	2542.58	38970
E. coli pathotypes	STEC	Shiga toxin-producing E. coli	2008	Incidence	Number	UZB	Uzbekistan	Europe	≥5 years	24628696	31414	6794.58	117633
E. coli pathotypes	STEC	Shiga toxin-producing E. coli	2008	Incidence	Number	UZB	Uzbekistan	Europe	All ages	27275948	42369.3	9625.65	152914
E. coli pathotypes	STEC	Shiga toxin-producing E. coli	2008	Incidence	Number	VCT	Saint Vincent and the Grenadines	Americas	<5 years	9089	36.8421	16.0618	75.1801
E. coli pathotypes	STEC	Shiga toxin-producing E. coli	2008	Incidence	Number	VCT	Saint Vincent and the Grenadines	Americas	≥5 years	102194	405.447	150.032	877.452
E. coli pathotypes	STEC	Shiga toxin-producing E. coli	2008	Incidence	Number	VCT	Saint Vincent and the Grenadines	Americas	All ages	111283	442.289	166.967	937.756
E. coli pathotypes	STEC	Shiga toxin-producing E. coli	2008	Incidence	Number	VEN	Venezuela	Americas	<5 years	2925959	23783.8	4836.68	73799.7
E. coli pathotypes	STEC	Shiga toxin-producing E. coli	2008	Incidence	Number	VEN	Venezuela	Americas	≥5 years	24931622	120690	24720.2	351553
E. coli pathotypes	STEC	Shiga toxin-producing E. coli	2008	Incidence	Number	VEN	Venezuela	Americas	All ages	27857581	144474	29671.8	415294
E. coli pathotypes	STEC	Shiga toxin-producing E. coli	2008	Incidence	Number	VNM	Vietnam	Western Pacific	<5 years	7179977	63546.8	13534.2	157587
E. coli pathotypes	STEC	Shiga toxin-producing E. coli	2008	Incidence	Number	VNM	Vietnam	Western Pacific	≥5 years	77206160	271038	56687.1	657708
E. coli pathotypes	STEC	Shiga toxin-producing E. coli	2008	Incidence	Number	VNM	Vietnam	Western Pacific	All ages	84386137	334585	70067.6	806946
E. coli pathotypes	STEC	Shiga toxin-producing E. coli	2008	Incidence	Number	VUT	Vanuatu	Western Pacific	<5 years	32017	285.196	61.6476	691.695
E. coli pathotypes	STEC	Shiga toxin-producing E. coli	2008	Incidence	Number	VUT	Vanuatu	Western Pacific	≥5 years	191990	863.545	182.509	2145.65
E. coli pathotypes	STEC	Shiga toxin-producing E. coli	2008	Incidence	Number	VUT	Vanuatu	Western Pacific	All ages	224007	1148.74	237.729	2802.44
E. coli pathotypes	STEC	Shiga toxin-producing E. coli	2008	Incidence	Number	WPR	Western Pacific Region	Western Pacific	<5 years	116591951	384768	122476	842376
E. coli pathotypes	STEC	Shiga toxin-producing E. coli	2008	Incidence	Number	WPR	Western Pacific Region	Western Pacific	≥5 years	1655570634	1.08614e+06	339725	2.27179e+06
E. coli pathotypes	STEC	Shiga toxin-producing E. coli	2008	Incidence	Number	WPR	Western Pacific Region	Western Pacific	All ages	1772162585	1.47091e+06	464302	3.05019e+06
E. coli pathotypes	STEC	Shiga toxin-producing E. coli	2008	Incidence	Number	WSM	Samoa	Western Pacific	<5 years	26014	137.929	30.7845	341.029
E. coli pathotypes	STEC	Shiga toxin-producing E. coli	2008	Incidence	Number	WSM	Samoa	Western Pacific	≥5 years	163402	631.17	128.478	1588.87
E. coli pathotypes	STEC	Shiga toxin-producing E. coli	2008	Incidence	Number	WSM	Samoa	Western Pacific	All ages	189416	769.099	157.819	1932.13
E. coli pathotypes	STEC	Shiga toxin-producing E. coli	2008	Incidence	Number	YEM	Yemen	Eastern Mediterranean	<5 years	4129502	212220	70915.6	486469
E. coli pathotypes	STEC	Shiga toxin-producing E. coli	2008	Incidence	Number	YEM	Yemen	Eastern Mediterranean	≥5 years	20581568	223404	67287.8	573584
E. coli pathotypes	STEC	Shiga toxin-producing E. coli	2008	Incidence	Number	YEM	Yemen	Eastern Mediterranean	All ages	24711070	435623	139554	1.03813e+06
E. coli pathotypes	STEC	Shiga toxin-producing E. coli	2008	Incidence	Number	ZAF	South Africa	Africa	<5 years	5242712	116532	28708.2	289059
E. coli pathotypes	STEC	Shiga toxin-producing E. coli	2008	Incidence	Number	ZAF	South Africa	Africa	≥5 years	45555800	1.16129e+06	252972	3.16265e+06
E. coli pathotypes	STEC	Shiga toxin-producing E. coli	2008	Incidence	Number	ZAF	South Africa	Africa	All ages	50798512	1.27782e+06	285863	3.44588e+06
E. coli pathotypes	STEC	Shiga toxin-producing E. coli	2008	Incidence	Number	ZMB	Zambia	Africa	<5 years	2361500	93650.7	21930.6	219162
E. coli pathotypes	STEC	Shiga toxin-producing E. coli	2008	Incidence	Number	ZMB	Zambia	Africa	≥5 years	10430418	211671	52796.9	527550
E. coli pathotypes	STEC	Shiga toxin-producing E. coli	2008	Incidence	Number	ZMB	Zambia	Africa	All ages	12791918	305322	75385.6	750336
E. coli pathotypes	STEC	Shiga toxin-producing E. coli	2008	Incidence	Number	ZWE	Zimbabwe	Africa	<5 years	2061273	48930	15705.9	107661
E. coli pathotypes	STEC	Shiga toxin-producing E. coli	2008	Incidence	Number	ZWE	Zimbabwe	Africa	≥5 years	10814544	189115	58497.9	431154
E. coli pathotypes	STEC	Shiga toxin-producing E. coli	2008	Incidence	Number	ZWE	Zimbabwe	Africa	All ages	12875817	238045	75877.2	522428
E. coli pathotypes	STEC	Shiga toxin-producing E. coli	2008	Incidence	Rate per 100,000	AFG	Afghanistan	Eastern Mediterranean	<5 years	4900250	2378.05	767.317	5591.1
E. coli pathotypes	STEC	Shiga toxin-producing E. coli	2008	Incidence	Rate per 100,000	AFG	Afghanistan	Eastern Mediterranean	≥5 years	21028874	589.585	165.494	1582.94
E. coli pathotypes	STEC	Shiga toxin-producing E. coli	2008	Incidence	Rate per 100,000	AFG	Afghanistan	Eastern Mediterranean	All ages	25929124	927.58	304.936	2236.76
E. coli pathotypes	STEC	Shiga toxin-producing E. coli	2008	Incidence	Rate per 100,000	AFR	African Region	Africa	<5 years	139799813	3915.26	2061.13	6413.51
E. coli pathotypes	STEC	Shiga toxin-producing E. coli	2008	Incidence	Rate per 100,000	AFR	African Region	Africa	≥5 years	684945986	2165.16	1014.22	3815.28
E. coli pathotypes	STEC	Shiga toxin-producing E. coli	2008	Incidence	Rate per 100,000	AFR	African Region	Africa	All ages	824745799	2461.81	1258.97	4187.02
E. coli pathotypes	STEC	Shiga toxin-producing E. coli	2008	Incidence	Rate per 100,000	AGO	Angola	Africa	<5 years	3929492	4442.62	2161.19	7800.51
E. coli pathotypes	STEC	Shiga toxin-producing E. coli	2008	Incidence	Rate per 100,000	AGO	Angola	Africa	≥5 years	17240725	1747.78	766.581	3126.54
E. coli pathotypes	STEC	Shiga toxin-producing E. coli	2008	Incidence	Rate per 100,000	AGO	Angola	Africa	All ages	21170217	2247.98	1021.48	3900.81
E. coli pathotypes	STEC	Shiga toxin-producing E. coli	2008	Incidence	Rate per 100,000	ALB	Albania	Europe	<5 years	195345	695.025	145.656	2339.36
E. coli pathotypes	STEC	Shiga toxin-producing E. coli	2008	Incidence	Rate per 100,000	ALB	Albania	Europe	≥5 years	2812984	45.0847	8.75733	156.595
E. coli pathotypes	STEC	Shiga toxin-producing E. coli	2008	Incidence	Rate per 100,000	ALB	Albania	Europe	All ages	3008329	87.2884	17.776	305.865
E. coli pathotypes	STEC	Shiga toxin-producing E. coli	2008	Incidence	Rate per 100,000	AMR	Region of the Americas	Americas	<5 years	75662002	734.843	409.851	1248.56
E. coli pathotypes	STEC	Shiga toxin-producing E. coli	2008	Incidence	Rate per 100,000	AMR	Region of the Americas	Americas	≥5 years	828429891	249.4	124.938	454.882
E. coli pathotypes	STEC	Shiga toxin-producing E. coli	2008	Incidence	Rate per 100,000	AMR	Region of the Americas	Americas	All ages	904091893	290.026	151.786	509.611
E. coli pathotypes	STEC	Shiga toxin-producing E. coli	2008	Incidence	Rate per 100,000	AND	Andorra	Europe	<5 years	3757	434.206	201.067	817.135
E. coli pathotypes	STEC	Shiga toxin-producing E. coli	2008	Incidence	Rate per 100,000	AND	Andorra	Europe	≥5 years	79074	54.6972	25.3285	102.935
E. coli pathotypes	STEC	Shiga toxin-producing E. coli	2008	Incidence	Rate per 100,000	AND	Andorra	Europe	All ages	82831	71.9108	33.2996	135.329
E. coli pathotypes	STEC	Shiga toxin-producing E. coli	2008	Incidence	Rate per 100,000	ARE	United Arab Emirates	Eastern Mediterranean	<5 years	351815	309.776	90.0062	896.402
E. coli pathotypes	STEC	Shiga toxin-producing E. coli	2008	Incidence	Rate per 100,000	ARE	United Arab Emirates	Eastern Mediterranean	≥5 years	5661534	51.0375	14.8291	147.688
E. coli pathotypes	STEC	Shiga toxin-producing E. coli	2008	Incidence	Rate per 100,000	ARE	United Arab Emirates	Eastern Mediterranean	All ages	6013349	66.1751	19.2274	191.492
E. coli pathotypes	STEC	Shiga toxin-producing E. coli	2008	Incidence	Rate per 100,000	ARG	Argentina	Americas	<5 years	3511876	1352.6	310.699	3973.14
E. coli pathotypes	STEC	Shiga toxin-producing E. coli	2008	Incidence	Rate per 100,000	ARG	Argentina	Americas	≥5 years	36697296	558.539	118.718	1497.66
E. coli pathotypes	STEC	Shiga toxin-producing E. coli	2008	Incidence	Rate per 100,000	ARG	Argentina	Americas	All ages	40209172	627.893	135.843	1706.19
E. coli pathotypes	STEC	Shiga toxin-producing E. coli	2008	Incidence	Rate per 100,000	ARM	Armenia	Europe	<5 years	194673	1806.9	381.698	6200.22
E. coli pathotypes	STEC	Shiga toxin-producing E. coli	2008	Incidence	Rate per 100,000	ARM	Armenia	Europe	≥5 years	2772530	317.35	66.8544	1077.8
E. coli pathotypes	STEC	Shiga toxin-producing E. coli	2008	Incidence	Rate per 100,000	ARM	Armenia	Europe	All ages	2967203	415.077	88.6316	1416.11
E. coli pathotypes	STEC	Shiga toxin-producing E. coli	2008	Incidence	Rate per 100,000	ATG	Antigua and Barbuda	Americas	<5 years	6279	395.79	175.23	677.872
E. coli pathotypes	STEC	Shiga toxin-producing E. coli	2008	Incidence	Rate per 100,000	ATG	Antigua and Barbuda	Americas	≥5 years	75998	86.699	38.3847	148.49
E. coli pathotypes	STEC	Shiga toxin-producing E. coli	2008	Incidence	Rate per 100,000	ATG	Antigua and Barbuda	Americas	All ages	82277	110.287	48.828	188.89
E. coli pathotypes	STEC	Shiga toxin-producing E. coli	2008	Incidence	Rate per 100,000	AUS	Australia	Western Pacific	<5 years	1367879	101.147	43.962	220.492
E. coli pathotypes	STEC	Shiga toxin-producing E. coli	2008	Incidence	Rate per 100,000	AUS	Australia	Western Pacific	≥5 years	19786577	18.5393	8.05778	40.4139
E. coli pathotypes	STEC	Shiga toxin-producing E. coli	2008	Incidence	Rate per 100,000	AUS	Australia	Western Pacific	All ages	21154456	23.8808	10.3794	52.058
E. coli pathotypes	STEC	Shiga toxin-producing E. coli	2008	Incidence	Rate per 100,000	AUT	Austria	Europe	<5 years	396092	413.177	191.329	777.559
E. coli pathotypes	STEC	Shiga toxin-producing E. coli	2008	Incidence	Rate per 100,000	AUT	Austria	Europe	≥5 years	7913645	54.8298	25.3899	103.184
E. coli pathotypes	STEC	Shiga toxin-producing E. coli	2008	Incidence	Rate per 100,000	AUT	Austria	Europe	All ages	8309737	71.9108	33.2996	135.329
E. coli pathotypes	STEC	Shiga toxin-producing E. coli	2008	Incidence	Rate per 100,000	AZE	Azerbaijan	Europe	<5 years	726674	1685.65	361.822	5742.5
E. coli pathotypes	STEC	Shiga toxin-producing E. coli	2008	Incidence	Rate per 100,000	AZE	Azerbaijan	Europe	≥5 years	8159609	229.203	48.8379	808.404
E. coli pathotypes	STEC	Shiga toxin-producing E. coli	2008	Incidence	Rate per 100,000	AZE	Azerbaijan	Europe	All ages	8886283	348.304	73.8691	1174.38
E. coli pathotypes	STEC	Shiga toxin-producing E. coli	2008	Incidence	Rate per 100,000	BDI	Burundi	Africa	<5 years	1593266	3952.32	1784.35	7115.35
E. coli pathotypes	STEC	Shiga toxin-producing E. coli	2008	Incidence	Rate per 100,000	BDI	Burundi	Africa	≥5 years	6722338	1975.09	729.944	3907.05
E. coli pathotypes	STEC	Shiga toxin-producing E. coli	2008	Incidence	Rate per 100,000	BDI	Burundi	Africa	All ages	8315604	2353.93	956.808	4516.75
E. coli pathotypes	STEC	Shiga toxin-producing E. coli	2008	Incidence	Rate per 100,000	BEL	Belgium	Europe	<5 years	603012	348.349	161.309	655.56
E. coli pathotypes	STEC	Shiga toxin-producing E. coli	2008	Incidence	Rate per 100,000	BEL	Belgium	Europe	≥5 years	10062850	55.3453	25.6286	104.155
E. coli pathotypes	STEC	Shiga toxin-producing E. coli	2008	Incidence	Rate per 100,000	BEL	Belgium	Europe	All ages	10665862	71.9108	33.2996	135.329
E. coli pathotypes	STEC	Shiga toxin-producing E. coli	2008	Incidence	Rate per 100,000	BEN	Benin	Africa	<5 years	1579342	2595.65	1218.55	4580.72
E. coli pathotypes	STEC	Shiga toxin-producing E. coli	2008	Incidence	Rate per 100,000	BEN	Benin	Africa	≥5 years	7510404	2010.59	880.302	3603.46
E. coli pathotypes	STEC	Shiga toxin-producing E. coli	2008	Incidence	Rate per 100,000	BEN	Benin	Africa	All ages	9089746	2112.24	952.625	3750.44
E. coli pathotypes	STEC	Shiga toxin-producing E. coli	2008	Incidence	Rate per 100,000	BFA	Burkina Faso	Africa	<5 years	2738782	3263.81	584.023	6822.33
E. coli pathotypes	STEC	Shiga toxin-producing E. coli	2008	Incidence	Rate per 100,000	BFA	Burkina Faso	Africa	≥5 years	12297059	1562.17	264.955	3344.8
E. coli pathotypes	STEC	Shiga toxin-producing E. coli	2008	Incidence	Rate per 100,000	BFA	Burkina Faso	Africa	All ages	15035841	1872.13	323.784	4062.66
E. coli pathotypes	STEC	Shiga toxin-producing E. coli	2008	Incidence	Rate per 100,000	BGD	Bangladesh	South-East Asia	<5 years	17682611	1073.79	408.468	2291.21
E. coli pathotypes	STEC	Shiga toxin-producing E. coli	2008	Incidence	Rate per 100,000	BGD	Bangladesh	South-East Asia	≥5 years	131073012	873.49	311.926	1979.04
E. coli pathotypes	STEC	Shiga toxin-producing E. coli	2008	Incidence	Rate per 100,000	BGD	Bangladesh	South-East Asia	All ages	148755623	897.299	332.463	1983.35
E. coli pathotypes	STEC	Shiga toxin-producing E. coli	2008	Incidence	Rate per 100,000	BGR	Bulgaria	Europe	<5 years	346574	339.611	40.6114	1157.12
E. coli pathotypes	STEC	Shiga toxin-producing E. coli	2008	Incidence	Rate per 100,000	BGR	Bulgaria	Europe	≥5 years	7213773	18.8629	2.26344	67.9066
E. coli pathotypes	STEC	Shiga toxin-producing E. coli	2008	Incidence	Rate per 100,000	BGR	Bulgaria	Europe	All ages	7560347	33.5663	3.96786	115.295
E. coli pathotypes	STEC	Shiga toxin-producing E. coli	2008	Incidence	Rate per 100,000	BHR	Bahrain	Eastern Mediterranean	<5 years	85647	230.44	66.9548	666.826
E. coli pathotypes	STEC	Shiga toxin-producing E. coli	2008	Incidence	Rate per 100,000	BHR	Bahrain	Eastern Mediterranean	≥5 years	1003343	52.1533	15.1533	150.916
E. coli pathotypes	STEC	Shiga toxin-producing E. coli	2008	Incidence	Rate per 100,000	BHR	Bahrain	Eastern Mediterranean	All ages	1088990	66.1751	19.2274	191.492
E. coli pathotypes	STEC	Shiga toxin-producing E. coli	2008	Incidence	Rate per 100,000	BHS	Bahamas	Americas	<5 years	27553	390.068	172.697	668.073
E. coli pathotypes	STEC	Shiga toxin-producing E. coli	2008	Incidence	Rate per 100,000	BHS	Bahamas	Americas	≥5 years	328269	86.8042	38.4312	148.67
E. coli pathotypes	STEC	Shiga toxin-producing E. coli	2008	Incidence	Rate per 100,000	BHS	Bahamas	Americas	All ages	355822	110.287	48.828	188.89
E. coli pathotypes	STEC	Shiga toxin-producing E. coli	2008	Incidence	Rate per 100,000	BIH	Bosnia and Herzegovina	Europe	<5 years	190103	797.422	165.43	2684.56
E. coli pathotypes	STEC	Shiga toxin-producing E. coli	2008	Incidence	Rate per 100,000	BIH	Bosnia and Herzegovina	Europe	≥5 years	3791429	40.8008	8.40008	143.911
E. coli pathotypes	STEC	Shiga toxin-producing E. coli	2008	Incidence	Rate per 100,000	BIH	Bosnia and Herzegovina	Europe	All ages	3981532	76.9266	16.1329	268.946
E. coli pathotypes	STEC	Shiga toxin-producing E. coli	2008	Incidence	Rate per 100,000	BLR	Belarus	Europe	<5 years	461015	1396.09	293.569	4739.75
E. coli pathotypes	STEC	Shiga toxin-producing E. coli	2008	Incidence	Rate per 100,000	BLR	Belarus	Europe	≥5 years	9083077	166.401	35.927	587.174
E. coli pathotypes	STEC	Shiga toxin-producing E. coli	2008	Incidence	Rate per 100,000	BLR	Belarus	Europe	All ages	9544092	225.8	49.1158	795.775
E. coli pathotypes	STEC	Shiga toxin-producing E. coli	2008	Incidence	Rate per 100,000	BLZ	Belize	Americas	<5 years	37806	502.734	224.148	985.261
E. coli pathotypes	STEC	Shiga toxin-producing E. coli	2008	Incidence	Rate per 100,000	BLZ	Belize	Americas	≥5 years	262421	410.989	154.887	912.249
E. coli pathotypes	STEC	Shiga toxin-producing E. coli	2008	Incidence	Rate per 100,000	BLZ	Belize	Americas	All ages	300227	422.542	163.647	902.339
E. coli pathotypes	STEC	Shiga toxin-producing E. coli	2008	Incidence	Rate per 100,000	BOL	Bolivia	Americas	<5 years	1201843	1611.31	528.141	4144.88
E. coli pathotypes	STEC	Shiga toxin-producing E. coli	2008	Incidence	Rate per 100,000	BOL	Bolivia	Americas	≥5 years	8566441	276.527	90.6194	701.374
E. coli pathotypes	STEC	Shiga toxin-producing E. coli	2008	Incidence	Rate per 100,000	BOL	Bolivia	Americas	All ages	9768284	440.752	155.122	1122.18
E. coli pathotypes	STEC	Shiga toxin-producing E. coli	2008	Incidence	Rate per 100,000	BRA	Brazil	Americas	<5 years	15392041	663.688	243.446	1433.33
E. coli pathotypes	STEC	Shiga toxin-producing E. coli	2008	Incidence	Rate per 100,000	BRA	Brazil	Americas	≥5 years	174091730	316.897	104.214	770.859
E. coli pathotypes	STEC	Shiga toxin-producing E. coli	2008	Incidence	Rate per 100,000	BRA	Brazil	Americas	All ages	189483771	345.067	116.392	820.429
E. coli pathotypes	STEC	Shiga toxin-producing E. coli	2008	Incidence	Rate per 100,000	BRB	Barbados	Americas	<5 years	18210	451.092	199.714	772.589
E. coli pathotypes	STEC	Shiga toxin-producing E. coli	2008	Incidence	Rate per 100,000	BRB	Barbados	Americas	≥5 years	253746	85.8297	37.9998	147.001
E. coli pathotypes	STEC	Shiga toxin-producing E. coli	2008	Incidence	Rate per 100,000	BRB	Barbados	Americas	All ages	271956	110.287	48.828	188.89
E. coli pathotypes	STEC	Shiga toxin-producing E. coli	2008	Incidence	Rate per 100,000	BRN	Brunei	Western Pacific	<5 years	30582	80.0432	34.7895	174.487
E. coli pathotypes	STEC	Shiga toxin-producing E. coli	2008	Incidence	Rate per 100,000	BRN	Brunei	Western Pacific	≥5 years	343693	18.8834	8.20738	41.1642
E. coli pathotypes	STEC	Shiga toxin-producing E. coli	2008	Incidence	Rate per 100,000	BRN	Brunei	Western Pacific	All ages	374275	23.8808	10.3794	52.058
E. coli pathotypes	STEC	Shiga toxin-producing E. coli	2008	Incidence	Rate per 100,000	BTN	Bhutan	South-East Asia	<5 years	66139	1143.65	473.944	2232.52
E. coli pathotypes	STEC	Shiga toxin-producing E. coli	2008	Incidence	Rate per 100,000	BTN	Bhutan	South-East Asia	≥5 years	616381	668.262	251.295	1456.86
E. coli pathotypes	STEC	Shiga toxin-producing E. coli	2008	Incidence	Rate per 100,000	BTN	Bhutan	South-East Asia	All ages	682520	714.329	277.287	1529.14
E. coli pathotypes	STEC	Shiga toxin-producing E. coli	2008	Incidence	Rate per 100,000	BWA	Botswana	Africa	<5 years	241708	3095.39	990.591	6758.91
E. coli pathotypes	STEC	Shiga toxin-producing E. coli	2008	Incidence	Rate per 100,000	BWA	Botswana	Africa	≥5 years	1688374	2295.62	744.143	5363.98
E. coli pathotypes	STEC	Shiga toxin-producing E. coli	2008	Incidence	Rate per 100,000	BWA	Botswana	Africa	All ages	1930082	2395.78	785.084	5626.56
E. coli pathotypes	STEC	Shiga toxin-producing E. coli	2008	Incidence	Rate per 100,000	CAF	Central African Republic	Africa	<5 years	788498	3806.79	1733.31	6789.2
E. coli pathotypes	STEC	Shiga toxin-producing E. coli	2008	Incidence	Rate per 100,000	CAF	Central African Republic	Africa	≥5 years	3720662	1355.81	487.025	2683.06
E. coli pathotypes	STEC	Shiga toxin-producing E. coli	2008	Incidence	Rate per 100,000	CAF	Central African Republic	Africa	All ages	4509160	1784.4	743.453	3416.34
E. coli pathotypes	STEC	Shiga toxin-producing E. coli	2008	Incidence	Rate per 100,000	CAN	Canada	Americas	<5 years	1785807	562.602	249.084	963.574
E. coli pathotypes	STEC	Shiga toxin-producing E. coli	2008	Incidence	Rate per 100,000	CAN	Canada	Americas	≥5 years	31477057	84.6259	37.4668	144.94
E. coli pathotypes	STEC	Shiga toxin-producing E. coli	2008	Incidence	Rate per 100,000	CAN	Canada	Americas	All ages	33262864	110.287	48.828	188.89
E. coli pathotypes	STEC	Shiga toxin-producing E. coli	2008	Incidence	Rate per 100,000	CHE	Switzerland	Europe	<5 years	369200	404.75	187.427	761.701
E. coli pathotypes	STEC	Shiga toxin-producing E. coli	2008	Incidence	Rate per 100,000	CHE	Switzerland	Europe	≥5 years	7218396	54.887	25.4164	103.292
E. coli pathotypes	STEC	Shiga toxin-producing E. coli	2008	Incidence	Rate per 100,000	CHE	Switzerland	Europe	All ages	7587596	71.9108	33.2996	135.329
E. coli pathotypes	STEC	Shiga toxin-producing E. coli	2008	Incidence	Rate per 100,000	CHL	Chile	Americas	<5 years	1163697	434.871	192.532	744.807
E. coli pathotypes	STEC	Shiga toxin-producing E. coli	2008	Incidence	Rate per 100,000	CHL	Chile	Americas	≥5 years	15590495	86.06	38.1017	147.396
E. coli pathotypes	STEC	Shiga toxin-producing E. coli	2008	Incidence	Rate per 100,000	CHL	Chile	Americas	All ages	16754192	110.287	48.828	188.89
E. coli pathotypes	STEC	Shiga toxin-producing E. coli	2008	Incidence	Rate per 100,000	CHN	China	Western Pacific	<5 years	81493568	98.9145	32.4379	234.212
E. coli pathotypes	STEC	Shiga toxin-producing E. coli	2008	Incidence	Rate per 100,000	CHN	China	Western Pacific	≥5 years	1248194827	26.2552	8.80418	63.3435
E. coli pathotypes	STEC	Shiga toxin-producing E. coli	2008	Incidence	Rate per 100,000	CHN	China	Western Pacific	All ages	1329688395	30.7084	10.267	74.4247
E. coli pathotypes	STEC	Shiga toxin-producing E. coli	2008	Incidence	Rate per 100,000	CIV	Cote d'Ivoire	Africa	<5 years	3767991	3291.93	1551.2	5833.85
E. coli pathotypes	STEC	Shiga toxin-producing E. coli	2008	Incidence	Rate per 100,000	CIV	Cote d'Ivoire	Africa	≥5 years	17506151	1771.91	764.687	3189.75
E. coli pathotypes	STEC	Shiga toxin-producing E. coli	2008	Incidence	Rate per 100,000	CIV	Cote d'Ivoire	Africa	All ages	21274142	2041.13	902.712	3618.76
E. coli pathotypes	STEC	Shiga toxin-producing E. coli	2008	Incidence	Rate per 100,000	CMR	Cameroon	Africa	<5 years	3167038	4423.59	1447.57	9982
E. coli pathotypes	STEC	Shiga toxin-producing E. coli	2008	Incidence	Rate per 100,000	CMR	Cameroon	Africa	≥5 years	15140922	1948.49	620.29	4388.31
E. coli pathotypes	STEC	Shiga toxin-producing E. coli	2008	Incidence	Rate per 100,000	CMR	Cameroon	Africa	All ages	18307960	2376.65	766.368	5297.81
E. coli pathotypes	STEC	Shiga toxin-producing E. coli	2008	Incidence	Rate per 100,000	COD	Democratic Republic of Congo	Africa	<5 years	11618722	3784.3	1709.83	6901.52
E. coli pathotypes	STEC	Shiga toxin-producing E. coli	2008	Incidence	Rate per 100,000	COD	Democratic Republic of Congo	Africa	≥5 years	51791031	1222.08	437.141	2347.85
E. coli pathotypes	STEC	Shiga toxin-producing E. coli	2008	Incidence	Rate per 100,000	COD	Democratic Republic of Congo	Africa	All ages	63409753	1691.56	708.543	3207.2
E. coli pathotypes	STEC	Shiga toxin-producing E. coli	2008	Incidence	Rate per 100,000	COG	Congo	Africa	<5 years	648187	4285.95	2048.48	7495.93
E. coli pathotypes	STEC	Shiga toxin-producing E. coli	2008	Incidence	Rate per 100,000	COG	Congo	Africa	≥5 years	3404088	1901.25	805.042	3445.08
E. coli pathotypes	STEC	Shiga toxin-producing E. coli	2008	Incidence	Rate per 100,000	COG	Congo	Africa	All ages	4052275	2282.7	1019.56	4062.72
E. coli pathotypes	STEC	Shiga toxin-producing E. coli	2008	Incidence	Rate per 100,000	COK	Cook Islands	Western Pacific	<5 years	1526	67.4477	29.315	147.03
E. coli pathotypes	STEC	Shiga toxin-producing E. coli	2008	Incidence	Rate per 100,000	COK	Cook Islands	Western Pacific	≥5 years	14211	19.2025	8.34606	41.8598
E. coli pathotypes	STEC	Shiga toxin-producing E. coli	2008	Incidence	Rate per 100,000	COK	Cook Islands	Western Pacific	All ages	15737	23.8808	10.3794	52.058
E. coli pathotypes	STEC	Shiga toxin-producing E. coli	2008	Incidence	Rate per 100,000	COL	Colombia	Americas	<5 years	4045376	859.347	241.023	1928.75
E. coli pathotypes	STEC	Shiga toxin-producing E. coli	2008	Incidence	Rate per 100,000	COL	Colombia	Americas	≥5 years	39456757	328.755	94.9273	819.117
E. coli pathotypes	STEC	Shiga toxin-producing E. coli	2008	Incidence	Rate per 100,000	COL	Colombia	Americas	All ages	43502133	378.096	105.539	897.183
E. coli pathotypes	STEC	Shiga toxin-producing E. coli	2008	Incidence	Rate per 100,000	COM	Comoros	Africa	<5 years	93253	4044.19	1953.61	7060.71
E. coli pathotypes	STEC	Shiga toxin-producing E. coli	2008	Incidence	Rate per 100,000	COM	Comoros	Africa	≥5 years	529795	2102	878.356	3770.58
E. coli pathotypes	STEC	Shiga toxin-producing E. coli	2008	Incidence	Rate per 100,000	COM	Comoros	Africa	All ages	623048	2392.69	1041.41	4299.54
E. coli pathotypes	STEC	Shiga toxin-producing E. coli	2008	Incidence	Rate per 100,000	CPV	Cape Verde	Africa	<5 years	54302	1171.31	282.973	2837.1
E. coli pathotypes	STEC	Shiga toxin-producing E. coli	2008	Incidence	Rate per 100,000	CPV	Cape Verde	Africa	≥5 years	444567	1352.09	341.872	3168.92
E. coli pathotypes	STEC	Shiga toxin-producing E. coli	2008	Incidence	Rate per 100,000	CPV	Cape Verde	Africa	All ages	498869	1332.41	336.25	3077.77
E. coli pathotypes	STEC	Shiga toxin-producing E. coli	2008	Incidence	Rate per 100,000	CRI	Costa Rica	Americas	<5 years	359360	691.401	292.418	1427.42
E. coli pathotypes	STEC	Shiga toxin-producing E. coli	2008	Incidence	Rate per 100,000	CRI	Costa Rica	Americas	≥5 years	4050549	475.366	180.123	1035.73
E. coli pathotypes	STEC	Shiga toxin-producing E. coli	2008	Incidence	Rate per 100,000	CRI	Costa Rica	Americas	All ages	4409909	492.97	194.932	1051.92
E. coli pathotypes	STEC	Shiga toxin-producing E. coli	2008	Incidence	Rate per 100,000	CUB	Cuba	Americas	<5 years	635078	565.496	242.249	1180.32
E. coli pathotypes	STEC	Shiga toxin-producing E. coli	2008	Incidence	Rate per 100,000	CUB	Cuba	Americas	≥5 years	10654971	386.945	145.58	819.97
E. coli pathotypes	STEC	Shiga toxin-producing E. coli	2008	Incidence	Rate per 100,000	CUB	Cuba	Americas	All ages	11290049	396.989	153.567	832.93
E. coli pathotypes	STEC	Shiga toxin-producing E. coli	2008	Incidence	Rate per 100,000	CYP	Cyprus	Europe	<5 years	61343	347.34	160.842	653.661
E. coli pathotypes	STEC	Shiga toxin-producing E. coli	2008	Incidence	Rate per 100,000	CYP	Cyprus	Europe	≥5 years	1020528	55.355	25.6331	104.173
E. coli pathotypes	STEC	Shiga toxin-producing E. coli	2008	Incidence	Rate per 100,000	CYP	Cyprus	Europe	All ages	1081871	71.9108	33.2996	135.329
E. coli pathotypes	STEC	Shiga toxin-producing E. coli	2008	Incidence	Rate per 100,000	CZE	Czechia	Europe	<5 years	515337	395.788	183.277	744.835
E. coli pathotypes	STEC	Shiga toxin-producing E. coli	2008	Incidence	Rate per 100,000	CZE	Czechia	Europe	≥5 years	9841070	54.9506	25.4459	103.412
E. coli pathotypes	STEC	Shiga toxin-producing E. coli	2008	Incidence	Rate per 100,000	CZE	Czechia	Europe	All ages	10356407	71.9108	33.2996	135.329
E. coli pathotypes	STEC	Shiga toxin-producing E. coli	2008	Incidence	Rate per 100,000	DEU	Germany	Europe	<5 years	3481955	459.333	212.702	864.421
E. coli pathotypes	STEC	Shiga toxin-producing E. coli	2008	Incidence	Rate per 100,000	DEU	Germany	Europe	≥5 years	77727446	54.5554	25.2629	102.668
E. coli pathotypes	STEC	Shiga toxin-producing E. coli	2008	Incidence	Rate per 100,000	DEU	Germany	Europe	All ages	81209401	71.9108	33.2996	135.329
E. coli pathotypes	STEC	Shiga toxin-producing E. coli	2008	Incidence	Rate per 100,000	DJI	Djibouti	Eastern Mediterranean	<5 years	119513	2620.84	1011.52	5527.98
E. coli pathotypes	STEC	Shiga toxin-producing E. coli	2008	Incidence	Rate per 100,000	DJI	Djibouti	Eastern Mediterranean	≥5 years	763972	1880.44	689.915	4170.2
E. coli pathotypes	STEC	Shiga toxin-producing E. coli	2008	Incidence	Rate per 100,000	DJI	Djibouti	Eastern Mediterranean	All ages	883485	1980.59	746.514	4280
E. coli pathotypes	STEC	Shiga toxin-producing E. coli	2008	Incidence	Rate per 100,000	DMA	Dominica	Americas	<5 years	5207	355.253	150.909	735.422
E. coli pathotypes	STEC	Shiga toxin-producing E. coli	2008	Incidence	Rate per 100,000	DMA	Dominica	Americas	≥5 years	63649	351.113	130.092	759.406
E. coli pathotypes	STEC	Shiga toxin-producing E. coli	2008	Incidence	Rate per 100,000	DMA	Dominica	Americas	All ages	68856	351.426	133.504	747.105
E. coli pathotypes	STEC	Shiga toxin-producing E. coli	2008	Incidence	Rate per 100,000	DNK	Denmark	Europe	<5 years	325600	331.224	153.379	623.333
E. coli pathotypes	STEC	Shiga toxin-producing E. coli	2008	Incidence	Rate per 100,000	DNK	Denmark	Europe	≥5 years	5150384	55.5173	25.7083	104.478
E. coli pathotypes	STEC	Shiga toxin-producing E. coli	2008	Incidence	Rate per 100,000	DNK	Denmark	Europe	All ages	5475984	71.9108	33.2996	135.329
E. coli pathotypes	STEC	Shiga toxin-producing E. coli	2008	Incidence	Rate per 100,000	DOM	Dominican Republic	Americas	<5 years	999367	1332.28	582.958	2674.56
E. coli pathotypes	STEC	Shiga toxin-producing E. coli	2008	Incidence	Rate per 100,000	DOM	Dominican Republic	Americas	≥5 years	8513790	451.6	169.714	952.135
E. coli pathotypes	STEC	Shiga toxin-producing E. coli	2008	Incidence	Rate per 100,000	DOM	Dominican Republic	Americas	All ages	9513157	544.116	220.991	1114.77
E. coli pathotypes	STEC	Shiga toxin-producing E. coli	2008	Incidence	Rate per 100,000	DZA	Algeria	Africa	<5 years	3407108	1493.08	702.289	2650.17
E. coli pathotypes	STEC	Shiga toxin-producing E. coli	2008	Incidence	Rate per 100,000	DZA	Algeria	Africa	≥5 years	31079878	407.164	170.648	768.951
E. coli pathotypes	STEC	Shiga toxin-producing E. coli	2008	Incidence	Rate per 100,000	DZA	Algeria	Africa	All ages	34486986	514.447	220.217	942.769
E. coli pathotypes	STEC	Shiga toxin-producing E. coli	2008	Incidence	Rate per 100,000	ECU	Ecuador	Americas	<5 years	1580361	1164.66	499.572	2288.16
E. coli pathotypes	STEC	Shiga toxin-producing E. coli	2008	Incidence	Rate per 100,000	ECU	Ecuador	Americas	≥5 years	12870297	402.441	146.729	776.144
E. coli pathotypes	STEC	Shiga toxin-producing E. coli	2008	Incidence	Rate per 100,000	ECU	Ecuador	Americas	All ages	14450658	485.799	195.056	948.172
E. coli pathotypes	STEC	Shiga toxin-producing E. coli	2008	Incidence	Rate per 100,000	EGY	Egypt	Eastern Mediterranean	<5 years	10465208	3094.21	1206.82	6342.51
E. coli pathotypes	STEC	Shiga toxin-producing E. coli	2008	Incidence	Rate per 100,000	EGY	Egypt	Eastern Mediterranean	≥5 years	74599178	541.554	199.585	1208.3
E. coli pathotypes	STEC	Shiga toxin-producing E. coli	2008	Incidence	Rate per 100,000	EGY	Egypt	Eastern Mediterranean	All ages	85064386	855.599	331.557	1805.72
E. coli pathotypes	STEC	Shiga toxin-producing E. coli	2008	Incidence	Rate per 100,000	EMR	Eastern Mediterranean Region	Eastern Mediterranean	<5 years	77043340	3079.65	1325.18	6211.07
E. coli pathotypes	STEC	Shiga toxin-producing E. coli	2008	Incidence	Rate per 100,000	EMR	Eastern Mediterranean Region	Eastern Mediterranean	≥5 years	512610644	938.432	389.703	1998.82
E. coli pathotypes	STEC	Shiga toxin-producing E. coli	2008	Incidence	Rate per 100,000	EMR	Eastern Mediterranean Region	Eastern Mediterranean	All ages	589653984	1218.2	535.238	2490.97
E. coli pathotypes	STEC	Shiga toxin-producing E. coli	2008	Incidence	Rate per 100,000	ERI	Eritrea	Africa	<5 years	448042	3411.95	1508.29	6246.53
E. coli pathotypes	STEC	Shiga toxin-producing E. coli	2008	Incidence	Rate per 100,000	ERI	Eritrea	Africa	≥5 years	2322660	2290.12	856.034	4435.69
E. coli pathotypes	STEC	Shiga toxin-producing E. coli	2008	Incidence	Rate per 100,000	ERI	Eritrea	Africa	All ages	2770702	2471.53	967.622	4746.94
E. coli pathotypes	STEC	Shiga toxin-producing E. coli	2008	Incidence	Rate per 100,000	ESP	Spain	Europe	<5 years	2403053	376.623	174.402	708.77
E. coli pathotypes	STEC	Shiga toxin-producing E. coli	2008	Incidence	Rate per 100,000	ESP	Spain	Europe	≥5 years	43551250	55.0975	25.5139	103.688
E. coli pathotypes	STEC	Shiga toxin-producing E. coli	2008	Incidence	Rate per 100,000	ESP	Spain	Europe	All ages	45954303	71.9108	33.2996	135.329
E. coli pathotypes	STEC	Shiga toxin-producing E. coli	2008	Incidence	Rate per 100,000	EST	Estonia	Europe	<5 years	71600	368.147	170.477	692.817
E. coli pathotypes	STEC	Shiga toxin-producing E. coli	2008	Incidence	Rate per 100,000	EST	Estonia	Europe	≥5 years	1266810	55.1676	25.5463	103.82
E. coli pathotypes	STEC	Shiga toxin-producing E. coli	2008	Incidence	Rate per 100,000	EST	Estonia	Europe	All ages	1338410	71.9108	33.2996	135.329
E. coli pathotypes	STEC	Shiga toxin-producing E. coli	2008	Incidence	Rate per 100,000	ETH	Ethiopia	Africa	<5 years	15056571	3521.3	1610.31	6467.49
E. coli pathotypes	STEC	Shiga toxin-producing E. coli	2008	Incidence	Rate per 100,000	ETH	Ethiopia	Africa	≥5 years	69264842	1824.13	675.9	3649
E. coli pathotypes	STEC	Shiga toxin-producing E. coli	2008	Incidence	Rate per 100,000	ETH	Ethiopia	Africa	All ages	84321413	2127.18	846.904	4150.57
E. coli pathotypes	STEC	Shiga toxin-producing E. coli	2008	Incidence	Rate per 100,000	EUR	European Region	Europe	<5 years	52332132	978.653	350.459	2664.96
E. coli pathotypes	STEC	Shiga toxin-producing E. coli	2008	Incidence	Rate per 100,000	EUR	European Region	Europe	≥5 years	836803107	166.301	55.6457	482.11
E. coli pathotypes	STEC	Shiga toxin-producing E. coli	2008	Incidence	Rate per 100,000	EUR	European Region	Europe	All ages	889135239	214.114	75.083	628.816
E. coli pathotypes	STEC	Shiga toxin-producing E. coli	2008	Incidence	Rate per 100,000	FIN	Finland	Europe	<5 years	291634	357.949	165.755	673.626
E. coli pathotypes	STEC	Shiga toxin-producing E. coli	2008	Incidence	Rate per 100,000	FIN	Finland	Europe	≥5 years	5008842	55.2565	25.5875	103.988
E. coli pathotypes	STEC	Shiga toxin-producing E. coli	2008	Incidence	Rate per 100,000	FIN	Finland	Europe	All ages	5300476	71.9108	33.2996	135.329
E. coli pathotypes	STEC	Shiga toxin-producing E. coli	2008	Incidence	Rate per 100,000	FJI	Fiji	Western Pacific	<5 years	100835	574.229	138.637	1471.3
E. coli pathotypes	STEC	Shiga toxin-producing E. coli	2008	Incidence	Rate per 100,000	FJI	Fiji	Western Pacific	≥5 years	800468	291.141	68.1553	828.574
E. coli pathotypes	STEC	Shiga toxin-producing E. coli	2008	Incidence	Rate per 100,000	FJI	Fiji	Western Pacific	All ages	901303	322.812	79.2422	906.473
E. coli pathotypes	STEC	Shiga toxin-producing E. coli	2008	Incidence	Rate per 100,000	FRA	France	Europe	<5 years	3837418	321.326	148.796	604.705
E. coli pathotypes	STEC	Shiga toxin-producing E. coli	2008	Incidence	Rate per 100,000	FRA	France	Europe	≥5 years	58772101	55.6257	25.7585	104.682
E. coli pathotypes	STEC	Shiga toxin-producing E. coli	2008	Incidence	Rate per 100,000	FRA	France	Europe	All ages	62609519	71.9108	33.2996	135.329
E. coli pathotypes	STEC	Shiga toxin-producing E. coli	2008	Incidence	Rate per 100,000	FSM	Micronesia	Western Pacific	<5 years	13103	764.395	161.697	1871.22
E. coli pathotypes	STEC	Shiga toxin-producing E. coli	2008	Incidence	Rate per 100,000	FSM	Micronesia	Western Pacific	≥5 years	96322	318.922	67.2744	810.1
E. coli pathotypes	STEC	Shiga toxin-producing E. coli	2008	Incidence	Rate per 100,000	FSM	Micronesia	Western Pacific	All ages	109425	372.264	79.0492	931.4
E. coli pathotypes	STEC	Shiga toxin-producing E. coli	2008	Incidence	Rate per 100,000	GAB	Gabon	Africa	<5 years	226939	3769.9	917.315	10791.1
E. coli pathotypes	STEC	Shiga toxin-producing E. coli	2008	Incidence	Rate per 100,000	GAB	Gabon	Africa	≥5 years	1354019	1954.82	448.492	6154.52
E. coli pathotypes	STEC	Shiga toxin-producing E. coli	2008	Incidence	Rate per 100,000	GAB	Gabon	Africa	All ages	1580958	2215.37	521.568	6793.46
E. coli pathotypes	STEC	Shiga toxin-producing E. coli	2008	Incidence	Rate per 100,000	GBR	United Kingdom	Europe	<5 years	3717035	327.386	151.602	616.108
E. coli pathotypes	STEC	Shiga toxin-producing E. coli	2008	Incidence	Rate per 100,000	GBR	United Kingdom	Europe	≥5 years	58072023	55.5585	25.7274	104.556
E. coli pathotypes	STEC	Shiga toxin-producing E. coli	2008	Incidence	Rate per 100,000	GBR	United Kingdom	Europe	All ages	61789058	71.9108	33.2996	135.329
E. coli pathotypes	STEC	Shiga toxin-producing E. coli	2008	Incidence	Rate per 100,000	GEO	Georgia	Europe	<5 years	243083	1592.6	337.143	5597.36
E. coli pathotypes	STEC	Shiga toxin-producing E. coli	2008	Incidence	Rate per 100,000	GEO	Georgia	Europe	≥5 years	3710261	345.369	74.2667	1206.08
E. coli pathotypes	STEC	Shiga toxin-producing E. coli	2008	Incidence	Rate per 100,000	GEO	Georgia	Europe	All ages	3953344	422.059	90.991	1463.32
E. coli pathotypes	STEC	Shiga toxin-producing E. coli	2008	Incidence	Rate per 100,000	GHA	Ghana	Africa	<5 years	3589592	3618.51	1364.72	9517.15
E. coli pathotypes	STEC	Shiga toxin-producing E. coli	2008	Incidence	Rate per 100,000	GHA	Ghana	Africa	≥5 years	20355261	1883.38	635.528	4889.77
E. coli pathotypes	STEC	Shiga toxin-producing E. coli	2008	Incidence	Rate per 100,000	GHA	Ghana	Africa	All ages	23944853	2143.5	754.352	5521.41
E. coli pathotypes	STEC	Shiga toxin-producing E. coli	2008	Incidence	Rate per 100,000	GIN	Guinea	Africa	<5 years	1661825	3024.53	1440.54	5419.29
E. coli pathotypes	STEC	Shiga toxin-producing E. coli	2008	Incidence	Rate per 100,000	GIN	Guinea	Africa	≥5 years	8116337	2059.48	892.03	3763.24
E. coli pathotypes	STEC	Shiga toxin-producing E. coli	2008	Incidence	Rate per 100,000	GIN	Guinea	Africa	All ages	9778162	2223.49	985.533	4050.08
E. coli pathotypes	STEC	Shiga toxin-producing E. coli	2008	Incidence	Rate per 100,000	GLOBAL	Global	All WHO Member States	<5 years	649893537	1964.24	1245.38	2848.78
E. coli pathotypes	STEC	Shiga toxin-producing E. coli	2008	Incidence	Rate per 100,000	GLOBAL	Global	All WHO Member States	≥5 years	6106457403	713.212	400.371	1198.92
E. coli pathotypes	STEC	Shiga toxin-producing E. coli	2008	Incidence	Rate per 100,000	GLOBAL	Global	All WHO Member States	All ages	6756350940	833.549	493.537	1305.69
E. coli pathotypes	STEC	Shiga toxin-producing E. coli	2008	Incidence	Rate per 100,000	GMB	Gambia	Africa	<5 years	308567	3295.49	1148.21	8010.2
E. coli pathotypes	STEC	Shiga toxin-producing E. coli	2008	Incidence	Rate per 100,000	GMB	Gambia	Africa	≥5 years	1482871	1750.87	569.137	4311.02
E. coli pathotypes	STEC	Shiga toxin-producing E. coli	2008	Incidence	Rate per 100,000	GMB	Gambia	Africa	All ages	1791438	2016.92	678.507	4840.54
E. coli pathotypes	STEC	Shiga toxin-producing E. coli	2008	Incidence	Rate per 100,000	GNB	Guinea-Bissau	Africa	<5 years	247700	2770.59	801.061	6455.38
E. coli pathotypes	STEC	Shiga toxin-producing E. coli	2008	Incidence	Rate per 100,000	GNB	Guinea-Bissau	Africa	≥5 years	1221596	1884.53	460.854	5113.23
E. coli pathotypes	STEC	Shiga toxin-producing E. coli	2008	Incidence	Rate per 100,000	GNB	Guinea-Bissau	Africa	All ages	1469296	2033.9	540.685	5500.45
E. coli pathotypes	STEC	Shiga toxin-producing E. coli	2008	Incidence	Rate per 100,000	GNQ	Equatorial Guinea	Africa	<5 years	171296	3426.41	1094.92	7678.58
E. coli pathotypes	STEC	Shiga toxin-producing E. coli	2008	Incidence	Rate per 100,000	GNQ	Equatorial Guinea	Africa	≥5 years	888301	1830.56	589.067	4353.14
E. coli pathotypes	STEC	Shiga toxin-producing E. coli	2008	Incidence	Rate per 100,000	GNQ	Equatorial Guinea	Africa	All ages	1059597	2088.55	673.565	4931.02
E. coli pathotypes	STEC	Shiga toxin-producing E. coli	2008	Incidence	Rate per 100,000	GRC	Greece	Europe	<5 years	535952	406.384	188.183	764.776
E. coli pathotypes	STEC	Shiga toxin-producing E. coli	2008	Incidence	Rate per 100,000	GRC	Greece	Europe	≥5 years	10523106	54.8757	25.4112	103.271
E. coli pathotypes	STEC	Shiga toxin-producing E. coli	2008	Incidence	Rate per 100,000	GRC	Greece	Europe	All ages	11059058	71.9108	33.2996	135.329
E. coli pathotypes	STEC	Shiga toxin-producing E. coli	2008	Incidence	Rate per 100,000	GRD	Grenada	Americas	<5 years	8905	527.838	215.269	1108.27
E. coli pathotypes	STEC	Shiga toxin-producing E. coli	2008	Incidence	Rate per 100,000	GRD	Grenada	Americas	≥5 years	101808	741.718	273.083	1589.42
E. coli pathotypes	STEC	Shiga toxin-producing E. coli	2008	Incidence	Rate per 100,000	GRD	Grenada	Americas	All ages	110713	724.515	270.513	1549.98
E. coli pathotypes	STEC	Shiga toxin-producing E. coli	2008	Incidence	Rate per 100,000	GTM	Guatemala	Americas	<5 years	1934828	1045.09	285.628	2483.97
E. coli pathotypes	STEC	Shiga toxin-producing E. coli	2008	Incidence	Rate per 100,000	GTM	Guatemala	Americas	≥5 years	11860046	672.984	173.843	1729.1
E. coli pathotypes	STEC	Shiga toxin-producing E. coli	2008	Incidence	Rate per 100,000	GTM	Guatemala	Americas	All ages	13794874	725.175	189.852	1837.66
E. coli pathotypes	STEC	Shiga toxin-producing E. coli	2008	Incidence	Rate per 100,000	GUY	Guyana	Americas	<5 years	78640	290.288	128.52	497.179
E. coli pathotypes	STEC	Shiga toxin-producing E. coli	2008	Incidence	Rate per 100,000	GUY	Guyana	Americas	≥5 years	677141	89.383	39.5729	153.087
E. coli pathotypes	STEC	Shiga toxin-producing E. coli	2008	Incidence	Rate per 100,000	GUY	Guyana	Americas	All ages	755781	110.287	48.828	188.89
E. coli pathotypes	STEC	Shiga toxin-producing E. coli	2008	Incidence	Rate per 100,000	HND	Honduras	Americas	<5 years	1077188	892.634	263.402	2291.21
E. coli pathotypes	STEC	Shiga toxin-producing E. coli	2008	Incidence	Rate per 100,000	HND	Honduras	Americas	≥5 years	6846614	597.196	178.94	1495.6
E. coli pathotypes	STEC	Shiga toxin-producing E. coli	2008	Incidence	Rate per 100,000	HND	Honduras	Americas	All ages	7923802	637.359	195.968	1604.23
E. coli pathotypes	STEC	Shiga toxin-producing E. coli	2008	Incidence	Rate per 100,000	HRV	Croatia	Europe	<5 years	204452	415.715	192.504	782.336
E. coli pathotypes	STEC	Shiga toxin-producing E. coli	2008	Incidence	Rate per 100,000	HRV	Croatia	Europe	≥5 years	4111162	54.8131	25.3822	103.153
E. coli pathotypes	STEC	Shiga toxin-producing E. coli	2008	Incidence	Rate per 100,000	HRV	Croatia	Europe	All ages	4315614	71.9108	33.2996	135.329
E. coli pathotypes	STEC	Shiga toxin-producing E. coli	2008	Incidence	Rate per 100,000	HTI	Haiti	Americas	<5 years	1221971	1345.14	406.84	3528.53
E. coli pathotypes	STEC	Shiga toxin-producing E. coli	2008	Incidence	Rate per 100,000	HTI	Haiti	Americas	≥5 years	8229940	636.339	188.503	1607.83
E. coli pathotypes	STEC	Shiga toxin-producing E. coli	2008	Incidence	Rate per 100,000	HTI	Haiti	Americas	All ages	9451911	727.975	221.638	1855.41
E. coli pathotypes	STEC	Shiga toxin-producing E. coli	2008	Incidence	Rate per 100,000	HUN	Hungary	Europe	<5 years	483545	408.265	189.054	768.316
E. coli pathotypes	STEC	Shiga toxin-producing E. coli	2008	Incidence	Rate per 100,000	HUN	Hungary	Europe	≥5 years	9540301	54.8628	25.4052	103.247
E. coli pathotypes	STEC	Shiga toxin-producing E. coli	2008	Incidence	Rate per 100,000	HUN	Hungary	Europe	All ages	10023846	71.9108	33.2996	135.329
E. coli pathotypes	STEC	Shiga toxin-producing E. coli	2008	Incidence	Rate per 100,000	IDN	Indonesia	South-East Asia	<5 years	23259263	2658.19	593.22	8858.26
E. coli pathotypes	STEC	Shiga toxin-producing E. coli	2008	Incidence	Rate per 100,000	IDN	Indonesia	South-East Asia	≥5 years	215370129	690.512	137.962	2188.5
E. coli pathotypes	STEC	Shiga toxin-producing E. coli	2008	Incidence	Rate per 100,000	IDN	Indonesia	South-East Asia	All ages	238629392	882.303	192.479	2800.05
E. coli pathotypes	STEC	Shiga toxin-producing E. coli	2008	Incidence	Rate per 100,000	IND	India	South-East Asia	<5 years	131479184	1842.54	787.567	3479.78
E. coli pathotypes	STEC	Shiga toxin-producing E. coli	2008	Incidence	Rate per 100,000	IND	India	South-East Asia	≥5 years	1067844200	1495.82	599.495	3007.09
E. coli pathotypes	STEC	Shiga toxin-producing E. coli	2008	Incidence	Rate per 100,000	IND	India	South-East Asia	All ages	1199323384	1533.83	635.768	3035.06
E. coli pathotypes	STEC	Shiga toxin-producing E. coli	2008	Incidence	Rate per 100,000	IRL	Ireland	Europe	<5 years	320120	273.959	126.862	515.565
E. coli pathotypes	STEC	Shiga toxin-producing E. coli	2008	Incidence	Rate per 100,000	IRL	Ireland	Europe	≥5 years	4132896	56.2608	26.0526	105.877
E. coli pathotypes	STEC	Shiga toxin-producing E. coli	2008	Incidence	Rate per 100,000	IRL	Ireland	Europe	All ages	4453016	71.9108	33.2996	135.329
E. coli pathotypes	STEC	Shiga toxin-producing E. coli	2008	Incidence	Rate per 100,000	IRN	Iran	Eastern Mediterranean	<5 years	5924766	1901.96	694.374	4433.79
E. coli pathotypes	STEC	Shiga toxin-producing E. coli	2008	Incidence	Rate per 100,000	IRN	Iran	Eastern Mediterranean	≥5 years	69125050	707.455	219.416	1630.01
E. coli pathotypes	STEC	Shiga toxin-producing E. coli	2008	Incidence	Rate per 100,000	IRN	Iran	Eastern Mediterranean	All ages	75049816	801.755	264.948	1794.75
E. coli pathotypes	STEC	Shiga toxin-producing E. coli	2008	Incidence	Rate per 100,000	IRQ	Iraq	Eastern Mediterranean	<5 years	4379852	2589.3	1009.9	5432.43
E. coli pathotypes	STEC	Shiga toxin-producing E. coli	2008	Incidence	Rate per 100,000	IRQ	Iraq	Eastern Mediterranean	≥5 years	23991598	718.304	256.367	1611.84
E. coli pathotypes	STEC	Shiga toxin-producing E. coli	2008	Incidence	Rate per 100,000	IRQ	Iraq	Eastern Mediterranean	All ages	28371450	1007.14	383.643	2100.59
E. coli pathotypes	STEC	Shiga toxin-producing E. coli	2008	Incidence	Rate per 100,000	ISL	Iceland	Europe	<5 years	22126	280.872	130.063	528.574
E. coli pathotypes	STEC	Shiga toxin-producing E. coli	2008	Incidence	Rate per 100,000	ISL	Iceland	Europe	≥5 years	293423	56.1537	26.003	105.676
E. coli pathotypes	STEC	Shiga toxin-producing E. coli	2008	Incidence	Rate per 100,000	ISL	Iceland	Europe	All ages	315549	71.9108	33.2996	135.329
E. coli pathotypes	STEC	Shiga toxin-producing E. coli	2008	Incidence	Rate per 100,000	ISR	Israel	Europe	<5 years	707050	195.589	90.5709	368.079
E. coli pathotypes	STEC	Shiga toxin-producing E. coli	2008	Incidence	Rate per 100,000	ISR	Israel	Europe	≥5 years	6314765	58.0628	26.887	109.269
E. coli pathotypes	STEC	Shiga toxin-producing E. coli	2008	Incidence	Rate per 100,000	ISR	Israel	Europe	All ages	7021815	71.9108	33.2996	135.329
E. coli pathotypes	STEC	Shiga toxin-producing E. coli	2008	Incidence	Rate per 100,000	ITA	Italy	Europe	<5 years	2803390	416.966	193.084	784.691
E. coli pathotypes	STEC	Shiga toxin-producing E. coli	2008	Incidence	Rate per 100,000	ITA	Italy	Europe	≥5 years	56549234	54.8049	25.3784	103.138
E. coli pathotypes	STEC	Shiga toxin-producing E. coli	2008	Incidence	Rate per 100,000	ITA	Italy	Europe	All ages	59352624	71.9108	33.2996	135.329
E. coli pathotypes	STEC	Shiga toxin-producing E. coli	2008	Incidence	Rate per 100,000	JAM	Jamaica	Americas	<5 years	238127	443.572	195.136	906.308
E. coli pathotypes	STEC	Shiga toxin-producing E. coli	2008	Incidence	Rate per 100,000	JAM	Jamaica	Americas	≥5 years	2481825	320.295	117.914	701.706
E. coli pathotypes	STEC	Shiga toxin-producing E. coli	2008	Incidence	Rate per 100,000	JAM	Jamaica	Americas	All ages	2719952	331.088	127.395	697.753
E. coli pathotypes	STEC	Shiga toxin-producing E. coli	2008	Incidence	Rate per 100,000	JOR	Jordan	Eastern Mediterranean	<5 years	885967	1553.68	570.649	3346.27
E. coli pathotypes	STEC	Shiga toxin-producing E. coli	2008	Incidence	Rate per 100,000	JOR	Jordan	Eastern Mediterranean	≥5 years	6015993	616.167	217.134	1416.67
E. coli pathotypes	STEC	Shiga toxin-producing E. coli	2008	Incidence	Rate per 100,000	JOR	Jordan	Eastern Mediterranean	All ages	6901960	736.51	278.729	1580.71
E. coli pathotypes	STEC	Shiga toxin-producing E. coli	2008	Incidence	Rate per 100,000	JPN	Japan	Western Pacific	<5 years	5514038	151.977	66.0541	331.295
E. coli pathotypes	STEC	Shiga toxin-producing E. coli	2008	Incidence	Rate per 100,000	JPN	Japan	Western Pacific	≥5 years	122614823	18.1203	7.87568	39.5006
E. coli pathotypes	STEC	Shiga toxin-producing E. coli	2008	Incidence	Rate per 100,000	JPN	Japan	Western Pacific	All ages	128128861	23.8808	10.3794	52.058
E. coli pathotypes	STEC	Shiga toxin-producing E. coli	2008	Incidence	Rate per 100,000	KAZ	Kazakhstan	Europe	<5 years	1528692	746.264	163.785	2586.44
E. coli pathotypes	STEC	Shiga toxin-producing E. coli	2008	Incidence	Rate per 100,000	KAZ	Kazakhstan	Europe	≥5 years	14809648	167.468	34.3958	584.187
E. coli pathotypes	STEC	Shiga toxin-producing E. coli	2008	Incidence	Rate per 100,000	KAZ	Kazakhstan	Europe	All ages	16338340	221.623	47.2133	766.437
E. coli pathotypes	STEC	Shiga toxin-producing E. coli	2008	Incidence	Rate per 100,000	KEN	Kenya	Africa	<5 years	6558858	3797.6	1521.54	7266.31
E. coli pathotypes	STEC	Shiga toxin-producing E. coli	2008	Incidence	Rate per 100,000	KEN	Kenya	Africa	≥5 years	32045277	2612.59	995.894	5096.32
E. coli pathotypes	STEC	Shiga toxin-producing E. coli	2008	Incidence	Rate per 100,000	KEN	Kenya	Africa	All ages	38604135	2813.92	1122.09	5267.95
E. coli pathotypes	STEC	Shiga toxin-producing E. coli	2008	Incidence	Rate per 100,000	KGZ	Kyrgyzstan	Europe	<5 years	568431	1060.28	249.159	3756.04
E. coli pathotypes	STEC	Shiga toxin-producing E. coli	2008	Incidence	Rate per 100,000	KGZ	Kyrgyzstan	Europe	≥5 years	4760857	193.787	42.6566	726.793
E. coli pathotypes	STEC	Shiga toxin-producing E. coli	2008	Incidence	Rate per 100,000	KGZ	Kyrgyzstan	Europe	All ages	5329288	286.209	64.8073	1061.56
E. coli pathotypes	STEC	Shiga toxin-producing E. coli	2008	Incidence	Rate per 100,000	KHM	Cambodia	Western Pacific	<5 years	1631670	1524.03	316.827	3623.87
E. coli pathotypes	STEC	Shiga toxin-producing E. coli	2008	Incidence	Rate per 100,000	KHM	Cambodia	Western Pacific	≥5 years	12311152	314.86	67.4393	814.964
E. coli pathotypes	STEC	Shiga toxin-producing E. coli	2008	Incidence	Rate per 100,000	KHM	Cambodia	Western Pacific	All ages	13942822	456.364	94.2489	1123.5
E. coli pathotypes	STEC	Shiga toxin-producing E. coli	2008	Incidence	Rate per 100,000	KIR	Kiribati	Western Pacific	<5 years	13506	926.222	200.732	2288.28
E. coli pathotypes	STEC	Shiga toxin-producing E. coli	2008	Incidence	Rate per 100,000	KIR	Kiribati	Western Pacific	≥5 years	89612	561.727	117.289	1363.73
E. coli pathotypes	STEC	Shiga toxin-producing E. coli	2008	Incidence	Rate per 100,000	KIR	Kiribati	Western Pacific	All ages	103118	609.467	129.317	1484.33
E. coli pathotypes	STEC	Shiga toxin-producing E. coli	2008	Incidence	Rate per 100,000	KNA	Saint Kitts and Nevis	Americas	<5 years	3556	397.284	175.891	680.431
E. coli pathotypes	STEC	Shiga toxin-producing E. coli	2008	Incidence	Rate per 100,000	KNA	Saint Kitts and Nevis	Americas	≥5 years	43216	86.6721	38.3727	148.444
E. coli pathotypes	STEC	Shiga toxin-producing E. coli	2008	Incidence	Rate per 100,000	KNA	Saint Kitts and Nevis	Americas	All ages	46772	110.287	48.828	188.89
E. coli pathotypes	STEC	Shiga toxin-producing E. coli	2008	Incidence	Rate per 100,000	KOR	South Korea	Western Pacific	<5 years	2249566	140.325	60.9899	305.895
E. coli pathotypes	STEC	Shiga toxin-producing E. coli	2008	Incidence	Rate per 100,000	KOR	South Korea	Western Pacific	≥5 years	46015575	18.1882	7.9052	39.6486
E. coli pathotypes	STEC	Shiga toxin-producing E. coli	2008	Incidence	Rate per 100,000	KOR	South Korea	Western Pacific	All ages	48265141	23.8808	10.3794	52.058
E. coli pathotypes	STEC	Shiga toxin-producing E. coli	2008	Incidence	Rate per 100,000	KWT	Kuwait	Eastern Mediterranean	<5 years	232197	201.34	58.4999	582.62
E. coli pathotypes	STEC	Shiga toxin-producing E. coli	2008	Incidence	Rate per 100,000	KWT	Kuwait	Eastern Mediterranean	≥5 years	2347339	52.8047	15.3425	152.802
E. coli pathotypes	STEC	Shiga toxin-producing E. coli	2008	Incidence	Rate per 100,000	KWT	Kuwait	Eastern Mediterranean	All ages	2579536	66.1751	19.2274	191.492
E. coli pathotypes	STEC	Shiga toxin-producing E. coli	2008	Incidence	Rate per 100,000	LAO	Laos	Western Pacific	<5 years	780986	1363.15	290.943	3368.97
E. coli pathotypes	STEC	Shiga toxin-producing E. coli	2008	Incidence	Rate per 100,000	LAO	Laos	Western Pacific	≥5 years	5321627	315.426	67.3494	808.992
E. coli pathotypes	STEC	Shiga toxin-producing E. coli	2008	Incidence	Rate per 100,000	LAO	Laos	Western Pacific	All ages	6102613	449.509	91.4203	1109.61
E. coli pathotypes	STEC	Shiga toxin-producing E. coli	2008	Incidence	Rate per 100,000	LBN	Lebanon	Eastern Mediterranean	<5 years	439132	2162.98	557.578	5675.99
E. coli pathotypes	STEC	Shiga toxin-producing E. coli	2008	Incidence	Rate per 100,000	LBN	Lebanon	Eastern Mediterranean	≥5 years	4452440	632.872	169.813	1674.36
E. coli pathotypes	STEC	Shiga toxin-producing E. coli	2008	Incidence	Rate per 100,000	LBN	Lebanon	Eastern Mediterranean	All ages	4891572	770.234	209.299	2047.34
E. coli pathotypes	STEC	Shiga toxin-producing E. coli	2008	Incidence	Rate per 100,000	LBR	Liberia	Africa	<5 years	641548	4166.83	1945.58	7486.15
E. coli pathotypes	STEC	Shiga toxin-producing E. coli	2008	Incidence	Rate per 100,000	LBR	Liberia	Africa	≥5 years	3114739	2382.92	890.69	4688.52
E. coli pathotypes	STEC	Shiga toxin-producing E. coli	2008	Incidence	Rate per 100,000	LBR	Liberia	Africa	All ages	3756287	2687.6	1085.38	5193.77
E. coli pathotypes	STEC	Shiga toxin-producing E. coli	2008	Incidence	Rate per 100,000	LBY	Libya	Eastern Mediterranean	<5 years	684471	1512.04	576.743	3281.01
E. coli pathotypes	STEC	Shiga toxin-producing E. coli	2008	Incidence	Rate per 100,000	LBY	Libya	Eastern Mediterranean	≥5 years	5484585	628.339	228.803	1374.04
E. coli pathotypes	STEC	Shiga toxin-producing E. coli	2008	Incidence	Rate per 100,000	LBY	Libya	Eastern Mediterranean	All ages	6169056	726.387	278.955	1536.17
E. coli pathotypes	STEC	Shiga toxin-producing E. coli	2008	Incidence	Rate per 100,000	LCA	Saint Lucia	Americas	<5 years	12683	537.75	225.713	1122.48
E. coli pathotypes	STEC	Shiga toxin-producing E. coli	2008	Incidence	Rate per 100,000	LCA	Saint Lucia	Americas	≥5 years	155602	537.371	199.217	1157.41
E. coli pathotypes	STEC	Shiga toxin-producing E. coli	2008	Incidence	Rate per 100,000	LCA	Saint Lucia	Americas	All ages	168285	537.399	203.823	1142.51
E. coli pathotypes	STEC	Shiga toxin-producing E. coli	2008	Incidence	Rate per 100,000	LKA	Sri Lanka	South-East Asia	<5 years	1821408	1114.66	465.05	2171.18
E. coli pathotypes	STEC	Shiga toxin-producing E. coli	2008	Incidence	Rate per 100,000	LKA	Sri Lanka	South-East Asia	≥5 years	18740428	435.997	160.752	933.099
E. coli pathotypes	STEC	Shiga toxin-producing E. coli	2008	Incidence	Rate per 100,000	LKA	Sri Lanka	South-East Asia	All ages	20561836	496.114	192.033	1021.15
E. coli pathotypes	STEC	Shiga toxin-producing E. coli	2008	Incidence	Rate per 100,000	LSO	Lesotho	Africa	<5 years	253530	2793.89	1311.02	4861.93
E. coli pathotypes	STEC	Shiga toxin-producing E. coli	2008	Incidence	Rate per 100,000	LSO	Lesotho	Africa	≥5 years	1706037	2503.77	1077.07	4520.03
E. coli pathotypes	STEC	Shiga toxin-producing E. coli	2008	Incidence	Rate per 100,000	LSO	Lesotho	Africa	All ages	1959567	2541.3	1119.6	4583.33
E. coli pathotypes	STEC	Shiga toxin-producing E. coli	2008	Incidence	Rate per 100,000	LTU	Lithuania	Europe	<5 years	143574	440.709	204.078	829.373
E. coli pathotypes	STEC	Shiga toxin-producing E. coli	2008	Incidence	Rate per 100,000	LTU	Lithuania	Europe	≥5 years	3069223	54.6589	25.3108	102.863
E. coli pathotypes	STEC	Shiga toxin-producing E. coli	2008	Incidence	Rate per 100,000	LTU	Lithuania	Europe	All ages	3212797	71.9108	33.2996	135.329
E. coli pathotypes	STEC	Shiga toxin-producing E. coli	2008	Incidence	Rate per 100,000	LUX	Luxembourg	Europe	<5 years	28064	339.734	157.32	639.347
E. coli pathotypes	STEC	Shiga toxin-producing E. coli	2008	Incidence	Rate per 100,000	LUX	Luxembourg	Europe	≥5 years	456046	55.4296	25.6677	104.313
E. coli pathotypes	STEC	Shiga toxin-producing E. coli	2008	Incidence	Rate per 100,000	LUX	Luxembourg	Europe	All ages	484110	71.9108	33.2996	135.329
E. coli pathotypes	STEC	Shiga toxin-producing E. coli	2008	Incidence	Rate per 100,000	LVA	Latvia	Europe	<5 years	108307	398.631	184.593	750.186
E. coli pathotypes	STEC	Shiga toxin-producing E. coli	2008	Incidence	Rate per 100,000	LVA	Latvia	Europe	≥5 years	2083909	54.9301	25.4364	103.373
E. coli pathotypes	STEC	Shiga toxin-producing E. coli	2008	Incidence	Rate per 100,000	LVA	Latvia	Europe	All ages	2192216	71.9108	33.2996	135.329
E. coli pathotypes	STEC	Shiga toxin-producing E. coli	2008	Incidence	Rate per 100,000	MAR	Morocco	Eastern Mediterranean	<5 years	3180709	2497.69	973.701	5227.34
E. coli pathotypes	STEC	Shiga toxin-producing E. coli	2008	Incidence	Rate per 100,000	MAR	Morocco	Eastern Mediterranean	≥5 years	28215636	481.367	176.783	1103.13
E. coli pathotypes	STEC	Shiga toxin-producing E. coli	2008	Incidence	Rate per 100,000	MAR	Morocco	Eastern Mediterranean	All ages	31396345	685.638	267.737	1436.8
E. coli pathotypes	STEC	Shiga toxin-producing E. coli	2008	Incidence	Rate per 100,000	MCO	Monaco	Europe	<5 years	1291	483.773	224.02	910.415
E. coli pathotypes	STEC	Shiga toxin-producing E. coli	2008	Incidence	Rate per 100,000	MCO	Monaco	Europe	≥5 years	30421	54.4322	25.2058	102.436
E. coli pathotypes	STEC	Shiga toxin-producing E. coli	2008	Incidence	Rate per 100,000	MCO	Monaco	Europe	All ages	31712	71.9108	33.2996	135.329
E. coli pathotypes	STEC	Shiga toxin-producing E. coli	2008	Incidence	Rate per 100,000	MDA	Moldova	Europe	<5 years	229430	1934.35	420.953	6555.93
E. coli pathotypes	STEC	Shiga toxin-producing E. coli	2008	Incidence	Rate per 100,000	MDA	Moldova	Europe	≥5 years	3586441	216.777	45.6055	770.998
E. coli pathotypes	STEC	Shiga toxin-producing E. coli	2008	Incidence	Rate per 100,000	MDA	Moldova	Europe	All ages	3815871	320.046	69.3828	1102.32
E. coli pathotypes	STEC	Shiga toxin-producing E. coli	2008	Incidence	Rate per 100,000	MDG	Madagascar	Africa	<5 years	3451918	3892.93	1781.21	6997.74
E. coli pathotypes	STEC	Shiga toxin-producing E. coli	2008	Incidence	Rate per 100,000	MDG	Madagascar	Africa	≥5 years	17164764	2600.24	961.968	4979.33
E. coli pathotypes	STEC	Shiga toxin-producing E. coli	2008	Incidence	Rate per 100,000	MDG	Madagascar	Africa	All ages	20616682	2816.68	1111.71	5357.07
E. coli pathotypes	STEC	Shiga toxin-producing E. coli	2008	Incidence	Rate per 100,000	MDV	Maldives	South-East Asia	<5 years	28782	1578.33	452.547	3832.53
E. coli pathotypes	STEC	Shiga toxin-producing E. coli	2008	Incidence	Rate per 100,000	MDV	Maldives	South-East Asia	≥5 years	301441	398.787	102.542	1020.46
E. coli pathotypes	STEC	Shiga toxin-producing E. coli	2008	Incidence	Rate per 100,000	MDV	Maldives	South-East Asia	All ages	330223	501.595	130.472	1208.45
E. coli pathotypes	STEC	Shiga toxin-producing E. coli	2008	Incidence	Rate per 100,000	MEX	Mexico	Americas	<5 years	11325142	668.223	209.121	2211.51
E. coli pathotypes	STEC	Shiga toxin-producing E. coli	2008	Incidence	Rate per 100,000	MEX	Mexico	Americas	≥5 years	98238929	278.982	74.0283	902.853
E. coli pathotypes	STEC	Shiga toxin-producing E. coli	2008	Incidence	Rate per 100,000	MEX	Mexico	Americas	All ages	109564071	319.216	90.5753	1046.55
E. coli pathotypes	STEC	Shiga toxin-producing E. coli	2008	Incidence	Rate per 100,000	MHL	Marshall Islands	Western Pacific	<5 years	7533	509.7	124.335	1276.61
E. coli pathotypes	STEC	Shiga toxin-producing E. coli	2008	Incidence	Rate per 100,000	MHL	Marshall Islands	Western Pacific	≥5 years	44507	242.728	55.4358	684.579
E. coli pathotypes	STEC	Shiga toxin-producing E. coli	2008	Incidence	Rate per 100,000	MHL	Marshall Islands	Western Pacific	All ages	52040	281.373	67.7183	795.734
E. coli pathotypes	STEC	Shiga toxin-producing E. coli	2008	Incidence	Rate per 100,000	MKD	North Macedonia	Europe	<5 years	121877	944.225	198.536	3161.88
E. coli pathotypes	STEC	Shiga toxin-producing E. coli	2008	Incidence	Rate per 100,000	MKD	North Macedonia	Europe	≥5 years	1954793	46.1524	9.25795	161.963
E. coli pathotypes	STEC	Shiga toxin-producing E. coli	2008	Incidence	Rate per 100,000	MKD	North Macedonia	Europe	All ages	2076670	98.8591	20.4932	345.118
E. coli pathotypes	STEC	Shiga toxin-producing E. coli	2008	Incidence	Rate per 100,000	MLI	Mali	Africa	<5 years	2846480	3318.97	1167	7153.31
E. coli pathotypes	STEC	Shiga toxin-producing E. coli	2008	Incidence	Rate per 100,000	MLI	Mali	Africa	≥5 years	11849220	2354.43	711.085	5581.21
E. coli pathotypes	STEC	Shiga toxin-producing E. coli	2008	Incidence	Rate per 100,000	MLI	Mali	Africa	All ages	14695700	2541.26	794.666	5776.74
E. coli pathotypes	STEC	Shiga toxin-producing E. coli	2008	Incidence	Rate per 100,000	MLT	Malta	Europe	<5 years	19900	413.742	191.591	778.624
E. coli pathotypes	STEC	Shiga toxin-producing E. coli	2008	Incidence	Rate per 100,000	MLT	Malta	Europe	≥5 years	398160	54.8261	25.3882	103.177
E. coli pathotypes	STEC	Shiga toxin-producing E. coli	2008	Incidence	Rate per 100,000	MLT	Malta	Europe	All ages	418060	71.9108	33.2996	135.329
E. coli pathotypes	STEC	Shiga toxin-producing E. coli	2008	Incidence	Rate per 100,000	MMR	Myanmar	South-East Asia	<5 years	4653761	2139.45	896.829	4143.51
E. coli pathotypes	STEC	Shiga toxin-producing E. coli	2008	Incidence	Rate per 100,000	MMR	Myanmar	South-East Asia	≥5 years	43640648	377.957	140.636	807.842
E. coli pathotypes	STEC	Shiga toxin-producing E. coli	2008	Incidence	Rate per 100,000	MMR	Myanmar	South-East Asia	All ages	48294409	547.699	224.103	1134.52
E. coli pathotypes	STEC	Shiga toxin-producing E. coli	2008	Incidence	Rate per 100,000	MNE	Montenegro	Europe	<5 years	39482	607.979	126.885	2052.82
E. coli pathotypes	STEC	Shiga toxin-producing E. coli	2008	Incidence	Rate per 100,000	MNE	Montenegro	Europe	≥5 years	593592	35.7282	7.24873	124.111
E. coli pathotypes	STEC	Shiga toxin-producing E. coli	2008	Incidence	Rate per 100,000	MNE	Montenegro	Europe	All ages	633074	71.417	14.7213	242.615
E. coli pathotypes	STEC	Shiga toxin-producing E. coli	2008	Incidence	Rate per 100,000	MNG	Mongolia	Western Pacific	<5 years	250681	485.879	101.924	1186.61
E. coli pathotypes	STEC	Shiga toxin-producing E. coli	2008	Incidence	Rate per 100,000	MNG	Mongolia	Western Pacific	≥5 years	2369540	49.3392	10.7466	128.445
E. coli pathotypes	STEC	Shiga toxin-producing E. coli	2008	Incidence	Rate per 100,000	MNG	Mongolia	Western Pacific	All ages	2620221	91.1037	18.9365	221.3
E. coli pathotypes	STEC	Shiga toxin-producing E. coli	2008	Incidence	Rate per 100,000	MOZ	Mozambique	Africa	<5 years	3755362	2792.74	1020.59	6437.91
E. coli pathotypes	STEC	Shiga toxin-producing E. coli	2008	Incidence	Rate per 100,000	MOZ	Mozambique	Africa	≥5 years	17787482	1550.34	467.05	3755.65
E. coli pathotypes	STEC	Shiga toxin-producing E. coli	2008	Incidence	Rate per 100,000	MOZ	Mozambique	Africa	All ages	21542844	1766.91	589.921	4072.84
E. coli pathotypes	STEC	Shiga toxin-producing E. coli	2008	Incidence	Rate per 100,000	MRT	Mauritania	Africa	<5 years	530353	4147.84	1946.09	7320.4
E. coli pathotypes	STEC	Shiga toxin-producing E. coli	2008	Incidence	Rate per 100,000	MRT	Mauritania	Africa	≥5 years	2603628	2587.67	1107.72	4744.9
E. coli pathotypes	STEC	Shiga toxin-producing E. coli	2008	Incidence	Rate per 100,000	MRT	Mauritania	Africa	All ages	3133981	2851.69	1262.59	5095.54
E. coli pathotypes	STEC	Shiga toxin-producing E. coli	2008	Incidence	Rate per 100,000	MUS	Mauritius	Africa	<5 years	88579	3058.65	1009.34	7196.87
E. coli pathotypes	STEC	Shiga toxin-producing E. coli	2008	Incidence	Rate per 100,000	MUS	Mauritius	Africa	≥5 years	1183686	851.215	266.527	2070.42
E. coli pathotypes	STEC	Shiga toxin-producing E. coli	2008	Incidence	Rate per 100,000	MUS	Mauritius	Africa	All ages	1272265	1004.9	320.994	2325
E. coli pathotypes	STEC	Shiga toxin-producing E. coli	2008	Incidence	Rate per 100,000	MWI	Malawi	Africa	<5 years	2537594	3383.17	892.362	7805.39
E. coli pathotypes	STEC	Shiga toxin-producing E. coli	2008	Incidence	Rate per 100,000	MWI	Malawi	Africa	≥5 years	11232559	1754.76	429.232	4183.81
E. coli pathotypes	STEC	Shiga toxin-producing E. coli	2008	Incidence	Rate per 100,000	MWI	Malawi	Africa	All ages	13770153	2054.85	514.061	4660.49
E. coli pathotypes	STEC	Shiga toxin-producing E. coli	2008	Incidence	Rate per 100,000	MYS	Malaysia	Western Pacific	<5 years	2607689	422.76	96.0291	1100.01
E. coli pathotypes	STEC	Shiga toxin-producing E. coli	2008	Incidence	Rate per 100,000	MYS	Malaysia	Western Pacific	≥5 years	24679937	263.057	59.0692	735.155
E. coli pathotypes	STEC	Shiga toxin-producing E. coli	2008	Incidence	Rate per 100,000	MYS	Malaysia	Western Pacific	All ages	27287626	278.319	64.3838	785.189
E. coli pathotypes	STEC	Shiga toxin-producing E. coli	2008	Incidence	Rate per 100,000	NAM	Namibia	Africa	<5 years	265696	2724.11	856.741	5895.81
E. coli pathotypes	STEC	Shiga toxin-producing E. coli	2008	Incidence	Rate per 100,000	NAM	Namibia	Africa	≥5 years	1766671	2642.09	840.734	6149.38
E. coli pathotypes	STEC	Shiga toxin-producing E. coli	2008	Incidence	Rate per 100,000	NAM	Namibia	Africa	All ages	2032367	2652.81	857.583	6144.85
E. coli pathotypes	STEC	Shiga toxin-producing E. coli	2008	Incidence	Rate per 100,000	NER	Niger	Africa	<5 years	3102404	4253.58	1930.21	7640.05
E. coli pathotypes	STEC	Shiga toxin-producing E. coli	2008	Incidence	Rate per 100,000	NER	Niger	Africa	≥5 years	11974576	2056.07	754.253	4005.84
E. coli pathotypes	STEC	Shiga toxin-producing E. coli	2008	Incidence	Rate per 100,000	NER	Niger	Africa	All ages	15076980	2508.25	1020.02	4787.14
E. coli pathotypes	STEC	Shiga toxin-producing E. coli	2008	Incidence	Rate per 100,000	NGA	Nigeria	Africa	<5 years	27872040	5635.22	2040.1	13786.7
E. coli pathotypes	STEC	Shiga toxin-producing E. coli	2008	Incidence	Rate per 100,000	NGA	Nigeria	Africa	≥5 years	127523374	3314.86	1022.61	8329.1
E. coli pathotypes	STEC	Shiga toxin-producing E. coli	2008	Incidence	Rate per 100,000	NGA	Nigeria	Africa	All ages	155395414	3731.04	1197.29	8869.45
E. coli pathotypes	STEC	Shiga toxin-producing E. coli	2008	Incidence	Rate per 100,000	NIC	Nicaragua	Americas	<5 years	660079	753.204	188.578	2017.56
E. coli pathotypes	STEC	Shiga toxin-producing E. coli	2008	Incidence	Rate per 100,000	NIC	Nicaragua	Americas	≥5 years	4876653	320.19	76.1177	841.95
E. coli pathotypes	STEC	Shiga toxin-producing E. coli	2008	Incidence	Rate per 100,000	NIC	Nicaragua	Americas	All ages	5536732	371.813	92.5444	963.302
E. coli pathotypes	STEC	Shiga toxin-producing E. coli	2008	Incidence	Rate per 100,000	NIU	Niue	Western Pacific	<5 years	164	71.0264	30.8704	154.831
E. coli pathotypes	STEC	Shiga toxin-producing E. coli	2008	Incidence	Rate per 100,000	NIU	Niue	Western Pacific	≥5 years	1617	19.0992	8.30115	41.6345
E. coli pathotypes	STEC	Shiga toxin-producing E. coli	2008	Incidence	Rate per 100,000	NIU	Niue	Western Pacific	All ages	1781	23.8808	10.3794	52.058
E. coli pathotypes	STEC	Shiga toxin-producing E. coli	2008	Incidence	Rate per 100,000	NLD	Netherlands	Europe	<5 years	955652	341.193	157.996	642.094
E. coli pathotypes	STEC	Shiga toxin-producing E. coli	2008	Incidence	Rate per 100,000	NLD	Netherlands	Europe	≥5 years	15600365	55.415	25.6609	104.286
E. coli pathotypes	STEC	Shiga toxin-producing E. coli	2008	Incidence	Rate per 100,000	NLD	Netherlands	Europe	All ages	16556017	71.9108	33.2996	135.329
E. coli pathotypes	STEC	Shiga toxin-producing E. coli	2008	Incidence	Rate per 100,000	NOR	Norway	Europe	<5 years	293804	317.539	147.042	597.579
E. coli pathotypes	STEC	Shiga toxin-producing E. coli	2008	Incidence	Rate per 100,000	NOR	Norway	Europe	≥5 years	4443274	55.669	25.7785	104.764
E. coli pathotypes	STEC	Shiga toxin-producing E. coli	2008	Incidence	Rate per 100,000	NOR	Norway	Europe	All ages	4737078	71.9108	33.2996	135.329
E. coli pathotypes	STEC	Shiga toxin-producing E. coli	2008	Incidence	Rate per 100,000	NPL	Nepal	South-East Asia	<5 years	3211059	1332.68	341.244	3204.46
E. coli pathotypes	STEC	Shiga toxin-producing E. coli	2008	Incidence	Rate per 100,000	NPL	Nepal	South-East Asia	≥5 years	23683563	675.793	167.839	1692.1
E. coli pathotypes	STEC	Shiga toxin-producing E. coli	2008	Incidence	Rate per 100,000	NPL	Nepal	South-East Asia	All ages	26894622	754.221	189.433	1906.58
E. coli pathotypes	STEC	Shiga toxin-producing E. coli	2008	Incidence	Rate per 100,000	NRU	Nauru	Western Pacific	<5 years	1339	48.9133	21.2593	106.626
E. coli pathotypes	STEC	Shiga toxin-producing E. coli	2008	Incidence	Rate per 100,000	NRU	Nauru	Western Pacific	≥5 years	8675	20.017	8.70006	43.6353
E. coli pathotypes	STEC	Shiga toxin-producing E. coli	2008	Incidence	Rate per 100,000	NRU	Nauru	Western Pacific	All ages	10014	23.8808	10.3794	52.058
E. coli pathotypes	STEC	Shiga toxin-producing E. coli	2008	Incidence	Rate per 100,000	NZL	New Zealand	Western Pacific	<5 years	297107	93.3846	40.5881	203.57
E. coli pathotypes	STEC	Shiga toxin-producing E. coli	2008	Incidence	Rate per 100,000	NZL	New Zealand	Western Pacific	≥5 years	3945067	18.6464	8.10435	40.6475
E. coli pathotypes	STEC	Shiga toxin-producing E. coli	2008	Incidence	Rate per 100,000	NZL	New Zealand	Western Pacific	All ages	4242174	23.8808	10.3794	52.058
E. coli pathotypes	STEC	Shiga toxin-producing E. coli	2008	Incidence	Rate per 100,000	OMN	Oman	Eastern Mediterranean	<5 years	268053	175.658	51.0377	508.302
E. coli pathotypes	STEC	Shiga toxin-producing E. coli	2008	Incidence	Rate per 100,000	OMN	Oman	Eastern Mediterranean	≥5 years	2329964	53.5796	15.5677	155.044
E. coli pathotypes	STEC	Shiga toxin-producing E. coli	2008	Incidence	Rate per 100,000	OMN	Oman	Eastern Mediterranean	All ages	2598017	66.1751	19.2274	191.492
E. coli pathotypes	STEC	Shiga toxin-producing E. coli	2008	Incidence	Rate per 100,000	PAK	Pakistan	Eastern Mediterranean	<5 years	26880257	3562.46	1025.86	8104
E. coli pathotypes	STEC	Shiga toxin-producing E. coli	2008	Incidence	Rate per 100,000	PAK	Pakistan	Eastern Mediterranean	≥5 years	160246300	1585.7	474.605	3769.31
E. coli pathotypes	STEC	Shiga toxin-producing E. coli	2008	Incidence	Rate per 100,000	PAK	Pakistan	Eastern Mediterranean	All ages	187126557	1869.66	609.875	4373.13
E. coli pathotypes	STEC	Shiga toxin-producing E. coli	2008	Incidence	Rate per 100,000	PAN	Panama	Americas	<5 years	360444	290.689	128.698	497.866
E. coli pathotypes	STEC	Shiga toxin-producing E. coli	2008	Incidence	Rate per 100,000	PAN	Panama	Americas	≥5 years	3108443	89.3686	39.5666	153.062
E. coli pathotypes	STEC	Shiga toxin-producing E. coli	2008	Incidence	Rate per 100,000	PAN	Panama	Americas	All ages	3468887	110.287	48.828	188.89
E. coli pathotypes	STEC	Shiga toxin-producing E. coli	2008	Incidence	Rate per 100,000	PER	Peru	Americas	<5 years	2973676	1417.91	369.662	3283.44
E. coli pathotypes	STEC	Shiga toxin-producing E. coli	2008	Incidence	Rate per 100,000	PER	Peru	Americas	≥5 years	25656200	358.802	84.4537	963.797
E. coli pathotypes	STEC	Shiga toxin-producing E. coli	2008	Incidence	Rate per 100,000	PER	Peru	Americas	All ages	28629876	468.808	117.968	1196.81
E. coli pathotypes	STEC	Shiga toxin-producing E. coli	2008	Incidence	Rate per 100,000	PHL	Philippines	Western Pacific	<5 years	11674659	1401.83	306.288	3553.04
E. coli pathotypes	STEC	Shiga toxin-producing E. coli	2008	Incidence	Rate per 100,000	PHL	Philippines	Western Pacific	≥5 years	80269892	366.781	79.6646	931.977
E. coli pathotypes	STEC	Shiga toxin-producing E. coli	2008	Incidence	Rate per 100,000	PHL	Philippines	Western Pacific	All ages	91944551	498.207	102.974	1216.19
E. coli pathotypes	STEC	Shiga toxin-producing E. coli	2008	Incidence	Rate per 100,000	PLW	Palau	Western Pacific	<5 years	1302	446.034	107.536	1183.67
E. coli pathotypes	STEC	Shiga toxin-producing E. coli	2008	Incidence	Rate per 100,000	PLW	Palau	Western Pacific	≥5 years	17851	224.608	50.5181	644.515
E. coli pathotypes	STEC	Shiga toxin-producing E. coli	2008	Incidence	Rate per 100,000	PLW	Palau	Western Pacific	All ages	19153	239.66	56.1448	692.885
E. coli pathotypes	STEC	Shiga toxin-producing E. coli	2008	Incidence	Rate per 100,000	PNG	Papua New Guinea	Western Pacific	<5 years	1004240	1379.86	297.056	3398.58
E. coli pathotypes	STEC	Shiga toxin-producing E. coli	2008	Incidence	Rate per 100,000	PNG	Papua New Guinea	Western Pacific	≥5 years	6067859	472.762	100.235	1166.46
E. coli pathotypes	STEC	Shiga toxin-producing E. coli	2008	Incidence	Rate per 100,000	PNG	Papua New Guinea	Western Pacific	All ages	7072099	601.571	129.202	1439.84
E. coli pathotypes	STEC	Shiga toxin-producing E. coli	2008	Incidence	Rate per 100,000	POL	Poland	Europe	<5 years	1824606	410.183	189.943	771.926
E. coli pathotypes	STEC	Shiga toxin-producing E. coli	2008	Incidence	Rate per 100,000	POL	Poland	Europe	≥5 years	36177049	54.8498	25.3992	103.222
E. coli pathotypes	STEC	Shiga toxin-producing E. coli	2008	Incidence	Rate per 100,000	POL	Poland	Europe	All ages	38001655	71.9108	33.2996	135.329
E. coli pathotypes	STEC	Shiga toxin-producing E. coli	2008	Incidence	Rate per 100,000	PRK	North Korea	South-East Asia	<5 years	1696599	1673.71	697.831	3248.98
E. coli pathotypes	STEC	Shiga toxin-producing E. coli	2008	Incidence	Rate per 100,000	PRK	North Korea	South-East Asia	≥5 years	23008537	482.443	181.036	1040.17
E. coli pathotypes	STEC	Shiga toxin-producing E. coli	2008	Incidence	Rate per 100,000	PRK	North Korea	South-East Asia	All ages	24705136	564.252	220.34	1174.38
E. coli pathotypes	STEC	Shiga toxin-producing E. coli	2008	Incidence	Rate per 100,000	PRT	Portugal	Europe	<5 years	531818	390.995	181.057	735.815
E. coli pathotypes	STEC	Shiga toxin-producing E. coli	2008	Incidence	Rate per 100,000	PRT	Portugal	Europe	≥5 years	10026375	54.9859	25.4622	103.478
E. coli pathotypes	STEC	Shiga toxin-producing E. coli	2008	Incidence	Rate per 100,000	PRT	Portugal	Europe	All ages	10558193	71.9108	33.2996	135.329
E. coli pathotypes	STEC	Shiga toxin-producing E. coli	2008	Incidence	Rate per 100,000	PRY	Paraguay	Americas	<5 years	617112	968.636	418.153	1933.11
E. coli pathotypes	STEC	Shiga toxin-producing E. coli	2008	Incidence	Rate per 100,000	PRY	Paraguay	Americas	≥5 years	4968890	248.25	93.5365	518.844
E. coli pathotypes	STEC	Shiga toxin-producing E. coli	2008	Incidence	Rate per 100,000	PRY	Paraguay	Americas	All ages	5586002	327.834	135.869	661.491
E. coli pathotypes	STEC	Shiga toxin-producing E. coli	2008	Incidence	Rate per 100,000	QAT	Qatar	Eastern Mediterranean	<5 years	74626	324.733	94.352	939.684
E. coli pathotypes	STEC	Shiga toxin-producing E. coli	2008	Incidence	Rate per 100,000	QAT	Qatar	Eastern Mediterranean	≥5 years	1262497	50.8918	14.7867	147.266
E. coli pathotypes	STEC	Shiga toxin-producing E. coli	2008	Incidence	Rate per 100,000	QAT	Qatar	Eastern Mediterranean	All ages	1337123	66.1751	19.2274	191.492
E. coli pathotypes	STEC	Shiga toxin-producing E. coli	2008	Incidence	Rate per 100,000	ROU	Romania	Europe	<5 years	1052226	389.147	180.201	732.338
E. coli pathotypes	STEC	Shiga toxin-producing E. coli	2008	Incidence	Rate per 100,000	ROU	Romania	Europe	≥5 years	19738903	54.9998	25.4686	103.504
E. coli pathotypes	STEC	Shiga toxin-producing E. coli	2008	Incidence	Rate per 100,000	ROU	Romania	Europe	All ages	20791129	71.9108	33.2996	135.329
E. coli pathotypes	STEC	Shiga toxin-producing E. coli	2008	Incidence	Rate per 100,000	RUS	Russia	Europe	<5 years	7478201	1806.26	371.631	6081.79
E. coli pathotypes	STEC	Shiga toxin-producing E. coli	2008	Incidence	Rate per 100,000	RUS	Russia	Europe	≥5 years	136331096	274.794	57.2622	976.244
E. coli pathotypes	STEC	Shiga toxin-producing E. coli	2008	Incidence	Rate per 100,000	RUS	Russia	Europe	All ages	143809297	354.431	75.9068	1225.06
E. coli pathotypes	STEC	Shiga toxin-producing E. coli	2008	Incidence	Rate per 100,000	RWA	Rwanda	Africa	<5 years	1621931	3450.83	1559.41	6096.46
E. coli pathotypes	STEC	Shiga toxin-producing E. coli	2008	Incidence	Rate per 100,000	RWA	Rwanda	Africa	≥5 years	8054625	1606.35	577.329	3182.94
E. coli pathotypes	STEC	Shiga toxin-producing E. coli	2008	Incidence	Rate per 100,000	RWA	Rwanda	Africa	All ages	9676556	1915.51	787.562	3631.22
E. coli pathotypes	STEC	Shiga toxin-producing E. coli	2008	Incidence	Rate per 100,000	SAU	Saudi Arabia	Eastern Mediterranean	<5 years	2376598	174.064	50.5748	503.692
E. coli pathotypes	STEC	Shiga toxin-producing E. coli	2008	Incidence	Rate per 100,000	SAU	Saudi Arabia	Eastern Mediterranean	≥5 years	20448888	53.6361	15.5841	155.207
E. coli pathotypes	STEC	Shiga toxin-producing E. coli	2008	Incidence	Rate per 100,000	SAU	Saudi Arabia	Eastern Mediterranean	All ages	22825486	66.1751	19.2274	191.492
E. coli pathotypes	STEC	Shiga toxin-producing E. coli	2008	Incidence	Rate per 100,000	SDN	Sudan	Eastern Mediterranean	<5 years	5715228	4757.31	1599.03	10973.9
E. coli pathotypes	STEC	Shiga toxin-producing E. coli	2008	Incidence	Rate per 100,000	SDN	Sudan	Eastern Mediterranean	≥5 years	27444434	1074.86	318.808	2744.72
E. coli pathotypes	STEC	Shiga toxin-producing E. coli	2008	Incidence	Rate per 100,000	SDN	Sudan	Eastern Mediterranean	All ages	33159662	1709.55	557.636	4053.01
E. coli pathotypes	STEC	Shiga toxin-producing E. coli	2008	Incidence	Rate per 100,000	SEAR	South-East Asian Region	South-East Asia	<5 years	188464299	1839.27	862.514	3519.01
E. coli pathotypes	STEC	Shiga toxin-producing E. coli	2008	Incidence	Rate per 100,000	SEAR	South-East Asian Region	South-East Asia	≥5 years	1588097141	1219.54	528.021	2378.46
E. coli pathotypes	STEC	Shiga toxin-producing E. coli	2008	Incidence	Rate per 100,000	SEAR	South-East Asian Region	South-East Asia	All ages	1776561440	1285.28	584.258	2426.04
E. coli pathotypes	STEC	Shiga toxin-producing E. coli	2008	Incidence	Rate per 100,000	SEN	Senegal	Africa	<5 years	1965861	3791.31	811.415	8826.17
E. coli pathotypes	STEC	Shiga toxin-producing E. coli	2008	Incidence	Rate per 100,000	SEN	Senegal	Africa	≥5 years	9941175	1976.92	386.564	4772.36
E. coli pathotypes	STEC	Shiga toxin-producing E. coli	2008	Incidence	Rate per 100,000	SEN	Senegal	Africa	All ages	11907036	2276.48	468.247	5345.05
E. coli pathotypes	STEC	Shiga toxin-producing E. coli	2008	Incidence	Rate per 100,000	SGP	Singapore	Western Pacific	<5 years	217769	141.325	61.4246	308.076
E. coli pathotypes	STEC	Shiga toxin-producing E. coli	2008	Incidence	Rate per 100,000	SGP	Singapore	Western Pacific	≥5 years	4487839	18.1819	7.90247	39.6349
E. coli pathotypes	STEC	Shiga toxin-producing E. coli	2008	Incidence	Rate per 100,000	SGP	Singapore	Western Pacific	All ages	4705608	23.8808	10.3794	52.058
E. coli pathotypes	STEC	Shiga toxin-producing E. coli	2008	Incidence	Rate per 100,000	SLB	Solomon Islands	Western Pacific	<5 years	78447	619.166	132.134	1513.78
E. coli pathotypes	STEC	Shiga toxin-producing E. coli	2008	Incidence	Rate per 100,000	SLB	Solomon Islands	Western Pacific	≥5 years	426001	396.3	82.6825	995.306
E. coli pathotypes	STEC	Shiga toxin-producing E. coli	2008	Incidence	Rate per 100,000	SLB	Solomon Islands	Western Pacific	All ages	504448	430.958	89.9691	1056.88
E. coli pathotypes	STEC	Shiga toxin-producing E. coli	2008	Incidence	Rate per 100,000	SLE	Sierra Leone	Africa	<5 years	974838	3500.99	1546.04	6318.47
E. coli pathotypes	STEC	Shiga toxin-producing E. coli	2008	Incidence	Rate per 100,000	SLE	Sierra Leone	Africa	≥5 years	4844366	1964.78	730.219	3848.51
E. coli pathotypes	STEC	Shiga toxin-producing E. coli	2008	Incidence	Rate per 100,000	SLE	Sierra Leone	Africa	All ages	5819204	2222.12	886.011	4353.03
E. coli pathotypes	STEC	Shiga toxin-producing E. coli	2008	Incidence	Rate per 100,000	SLV	El Salvador	Americas	<5 years	597074	692.703	293.227	1346.47
E. coli pathotypes	STEC	Shiga toxin-producing E. coli	2008	Incidence	Rate per 100,000	SLV	El Salvador	Americas	≥5 years	5422706	252.651	93.6473	499.245
E. coli pathotypes	STEC	Shiga toxin-producing E. coli	2008	Incidence	Rate per 100,000	SLV	El Salvador	Americas	All ages	6019780	296.298	114.879	593.755
E. coli pathotypes	STEC	Shiga toxin-producing E. coli	2008	Incidence	Rate per 100,000	SMR	San Marino	Europe	<5 years	1563	371.788	172.163	699.671
E. coli pathotypes	STEC	Shiga toxin-producing E. coli	2008	Incidence	Rate per 100,000	SMR	San Marino	Europe	≥5 years	27943	55.137	25.5322	103.763
E. coli pathotypes	STEC	Shiga toxin-producing E. coli	2008	Incidence	Rate per 100,000	SMR	San Marino	Europe	All ages	29506	71.9108	33.2996	135.329
E. coli pathotypes	STEC	Shiga toxin-producing E. coli	2008	Incidence	Rate per 100,000	SOM	Somalia	Eastern Mediterranean	<5 years	2293999	3816.38	1217.97	8908.34
E. coli pathotypes	STEC	Shiga toxin-producing E. coli	2008	Incidence	Rate per 100,000	SOM	Somalia	Eastern Mediterranean	≥5 years	9222967	1667.09	511.824	4188.36
E. coli pathotypes	STEC	Shiga toxin-producing E. coli	2008	Incidence	Rate per 100,000	SOM	Somalia	Eastern Mediterranean	All ages	11516966	2095.19	707.383	4799.92
E. coli pathotypes	STEC	Shiga toxin-producing E. coli	2008	Incidence	Rate per 100,000	SRB	Serbia	Europe	<5 years	353235	755.67	157.047	2601.25
E. coli pathotypes	STEC	Shiga toxin-producing E. coli	2008	Incidence	Rate per 100,000	SRB	Serbia	Europe	≥5 years	7115435	41.7055	8.79973	144.636
E. coli pathotypes	STEC	Shiga toxin-producing E. coli	2008	Incidence	Rate per 100,000	SRB	Serbia	Europe	All ages	7468670	75.4728	16.026	263.95
E. coli pathotypes	STEC	Shiga toxin-producing E. coli	2008	Incidence	Rate per 100,000	SSD	South Sudan	Africa	<5 years	1540016	4321.81	1969.65	7737.58
E. coli pathotypes	STEC	Shiga toxin-producing E. coli	2008	Incidence	Rate per 100,000	SSD	South Sudan	Africa	≥5 years	7060723	2365.19	871.306	4610.72
E. coli pathotypes	STEC	Shiga toxin-producing E. coli	2008	Incidence	Rate per 100,000	SSD	South Sudan	Africa	All ages	8600739	2715.53	1120.89	5054.43
E. coli pathotypes	STEC	Shiga toxin-producing E. coli	2008	Incidence	Rate per 100,000	STP	Sao Tome and Principe	Africa	<5 years	28489	2228.51	1050.7	3926.15
E. coli pathotypes	STEC	Shiga toxin-producing E. coli	2008	Incidence	Rate per 100,000	STP	Sao Tome and Principe	Africa	≥5 years	143255	1527.15	649.566	2789.19
E. coli pathotypes	STEC	Shiga toxin-producing E. coli	2008	Incidence	Rate per 100,000	STP	Sao Tome and Principe	Africa	All ages	171744	1643.49	715.553	2942.75
E. coli pathotypes	STEC	Shiga toxin-producing E. coli	2008	Incidence	Rate per 100,000	SUR	Suriname	Americas	<5 years	55324	622.135	273.42	1210.97
E. coli pathotypes	STEC	Shiga toxin-producing E. coli	2008	Incidence	Rate per 100,000	SUR	Suriname	Americas	≥5 years	478776	366.457	136.733	768.699
E. coli pathotypes	STEC	Shiga toxin-producing E. coli	2008	Incidence	Rate per 100,000	SUR	Suriname	Americas	All ages	534100	392.941	156.313	805.942
E. coli pathotypes	STEC	Shiga toxin-producing E. coli	2008	Incidence	Rate per 100,000	SVK	Slovakia	Europe	<5 years	267267	396.23	183.481	745.667
E. coli pathotypes	STEC	Shiga toxin-producing E. coli	2008	Incidence	Rate per 100,000	SVK	Slovakia	Europe	≥5 years	5109834	54.9474	25.4444	103.406
E. coli pathotypes	STEC	Shiga toxin-producing E. coli	2008	Incidence	Rate per 100,000	SVK	Slovakia	Europe	All ages	5377101	71.9108	33.2996	135.329
E. coli pathotypes	STEC	Shiga toxin-producing E. coli	2008	Incidence	Rate per 100,000	SVN	Slovenia	Europe	<5 years	92948	428.432	198.393	806.269
E. coli pathotypes	STEC	Shiga toxin-producing E. coli	2008	Incidence	Rate per 100,000	SVN	Slovenia	Europe	≥5 years	1929036	54.7323	25.3448	103.001
E. coli pathotypes	STEC	Shiga toxin-producing E. coli	2008	Incidence	Rate per 100,000	SVN	Slovenia	Europe	All ages	2021984	71.9108	33.2996	135.329
E. coli pathotypes	STEC	Shiga toxin-producing E. coli	2008	Incidence	Rate per 100,000	SWE	Sweden	Europe	<5 years	525307	344.29	159.43	647.921
E. coli pathotypes	STEC	Shiga toxin-producing E. coli	2008	Incidence	Rate per 100,000	SWE	Sweden	Europe	≥5 years	8657868	55.3845	25.6468	104.228
E. coli pathotypes	STEC	Shiga toxin-producing E. coli	2008	Incidence	Rate per 100,000	SWE	Sweden	Europe	All ages	9183175	71.9108	33.2996	135.329
E. coli pathotypes	STEC	Shiga toxin-producing E. coli	2008	Incidence	Rate per 100,000	SWZ	Eswatini	Africa	<5 years	153114	3093.98	1473.81	5354.05
E. coli pathotypes	STEC	Shiga toxin-producing E. coli	2008	Incidence	Rate per 100,000	SWZ	Eswatini	Africa	≥5 years	941251	2725.3	1168.47	5011.55
E. coli pathotypes	STEC	Shiga toxin-producing E. coli	2008	Incidence	Rate per 100,000	SWZ	Eswatini	Africa	All ages	1094365	2776.88	1221.86	5102.82
E. coli pathotypes	STEC	Shiga toxin-producing E. coli	2008	Incidence	Rate per 100,000	SYC	Seychelles	Africa	<5 years	7211	1307.7	429.865	3118.86
E. coli pathotypes	STEC	Shiga toxin-producing E. coli	2008	Incidence	Rate per 100,000	SYC	Seychelles	Africa	≥5 years	84799	629.547	203.432	1512.94
E. coli pathotypes	STEC	Shiga toxin-producing E. coli	2008	Incidence	Rate per 100,000	SYC	Seychelles	Africa	All ages	92010	682.696	227.047	1635.32
E. coli pathotypes	STEC	Shiga toxin-producing E. coli	2008	Incidence	Rate per 100,000	SYR	Syria	Eastern Mediterranean	<5 years	2802942	1462.62	454.186	3446.74
E. coli pathotypes	STEC	Shiga toxin-producing E. coli	2008	Incidence	Rate per 100,000	SYR	Syria	Eastern Mediterranean	≥5 years	18746523	508.342	142.96	1386.41
E. coli pathotypes	STEC	Shiga toxin-producing E. coli	2008	Incidence	Rate per 100,000	SYR	Syria	Eastern Mediterranean	All ages	21549465	632.465	200.526	1559.14
E. coli pathotypes	STEC	Shiga toxin-producing E. coli	2008	Incidence	Rate per 100,000	TCD	Chad	Africa	<5 years	2283799	4211.42	1943.35	7557.61
E. coli pathotypes	STEC	Shiga toxin-producing E. coli	2008	Incidence	Rate per 100,000	TCD	Chad	Africa	≥5 years	8980558	1955.1	705.349	3835.19
E. coli pathotypes	STEC	Shiga toxin-producing E. coli	2008	Incidence	Rate per 100,000	TCD	Chad	Africa	All ages	11264357	2412.56	975.834	4638.4
E. coli pathotypes	STEC	Shiga toxin-producing E. coli	2008	Incidence	Rate per 100,000	TGO	Togo	Africa	<5 years	1015001	3649.87	1683.1	6545.12
E. coli pathotypes	STEC	Shiga toxin-producing E. coli	2008	Incidence	Rate per 100,000	TGO	Togo	Africa	≥5 years	5259819	1899.29	699.359	3729.8
E. coli pathotypes	STEC	Shiga toxin-producing E. coli	2008	Incidence	Rate per 100,000	TGO	Togo	Africa	All ages	6274820	2182.46	882.265	4166.75
E. coli pathotypes	STEC	Shiga toxin-producing E. coli	2008	Incidence	Rate per 100,000	THA	Thailand	South-East Asia	<5 years	4404516	892.658	184.335	2061.35
E. coli pathotypes	STEC	Shiga toxin-producing E. coli	2008	Incidence	Rate per 100,000	THA	Thailand	South-East Asia	≥5 years	62960796	371.229	68.8894	959.741
E. coli pathotypes	STEC	Shiga toxin-producing E. coli	2008	Incidence	Rate per 100,000	THA	Thailand	South-East Asia	All ages	67365312	405.321	82.0258	1036.07
E. coli pathotypes	STEC	Shiga toxin-producing E. coli	2008	Incidence	Rate per 100,000	TJK	Tajikistan	Europe	<5 years	964370	2534.98	602.128	8969.35
E. coli pathotypes	STEC	Shiga toxin-producing E. coli	2008	Incidence	Rate per 100,000	TJK	Tajikistan	Europe	≥5 years	6300292	551.272	121.47	1903.84
E. coli pathotypes	STEC	Shiga toxin-producing E. coli	2008	Incidence	Rate per 100,000	TJK	Tajikistan	Europe	All ages	7264662	814.605	188.636	2930.19
E. coli pathotypes	STEC	Shiga toxin-producing E. coli	2008	Incidence	Rate per 100,000	TKM	Turkmenistan	Europe	<5 years	550003	1326.49	295.894	4559.99
E. coli pathotypes	STEC	Shiga toxin-producing E. coli	2008	Incidence	Rate per 100,000	TKM	Turkmenistan	Europe	≥5 years	4743253	231.757	48.7162	810.361
E. coli pathotypes	STEC	Shiga toxin-producing E. coli	2008	Incidence	Rate per 100,000	TKM	Turkmenistan	Europe	All ages	5293256	345.507	73.651	1187.41
E. coli pathotypes	STEC	Shiga toxin-producing E. coli	2008	Incidence	Rate per 100,000	TLS	Timor-Leste	South-East Asia	<5 years	160977	2540.3	1055.19	4944.7
E. coli pathotypes	STEC	Shiga toxin-producing E. coli	2008	Incidence	Rate per 100,000	TLS	Timor-Leste	South-East Asia	≥5 years	858006	650.793	240.027	1397.19
E. coli pathotypes	STEC	Shiga toxin-producing E. coli	2008	Incidence	Rate per 100,000	TLS	Timor-Leste	South-East Asia	All ages	1018983	949.294	388.924	1971.34
E. coli pathotypes	STEC	Shiga toxin-producing E. coli	2008	Incidence	Rate per 100,000	TON	Tonga	Western Pacific	<5 years	14596	325.269	74.6537	840.962
E. coli pathotypes	STEC	Shiga toxin-producing E. coli	2008	Incidence	Rate per 100,000	TON	Tonga	Western Pacific	≥5 years	92318	300.702	65.2417	848.55
E. coli pathotypes	STEC	Shiga toxin-producing E. coli	2008	Incidence	Rate per 100,000	TON	Tonga	Western Pacific	All ages	106914	304.056	68.1953	853.055
E. coli pathotypes	STEC	Shiga toxin-producing E. coli	2008	Incidence	Rate per 100,000	TTO	Trinidad and Tobago	Americas	<5 years	94045	439.598	194.625	752.904
E. coli pathotypes	STEC	Shiga toxin-producing E. coli	2008	Incidence	Rate per 100,000	TTO	Trinidad and Tobago	Americas	≥5 years	1274677	85.991	38.0712	147.278
E. coli pathotypes	STEC	Shiga toxin-producing E. coli	2008	Incidence	Rate per 100,000	TTO	Trinidad and Tobago	Americas	All ages	1368722	110.287	48.828	188.89
E. coli pathotypes	STEC	Shiga toxin-producing E. coli	2008	Incidence	Rate per 100,000	TUN	Tunisia	Eastern Mediterranean	<5 years	852608	1545.7	586.238	3275.75
E. coli pathotypes	STEC	Shiga toxin-producing E. coli	2008	Incidence	Rate per 100,000	TUN	Tunisia	Eastern Mediterranean	≥5 years	9637961	469.844	172.147	1053.3
E. coli pathotypes	STEC	Shiga toxin-producing E. coli	2008	Incidence	Rate per 100,000	TUN	Tunisia	Eastern Mediterranean	All ages	10490569	557.283	209.85	1187.84
E. coli pathotypes	STEC	Shiga toxin-producing E. coli	2008	Incidence	Rate per 100,000	TUR	Turkey	Europe	<5 years	6306528	2512.14	434.028	8608.98
E. coli pathotypes	STEC	Shiga toxin-producing E. coli	2008	Incidence	Rate per 100,000	TUR	Turkey	Europe	≥5 years	64795717	784.826	148.146	2574.3
E. coli pathotypes	STEC	Shiga toxin-producing E. coli	2008	Incidence	Rate per 100,000	TUR	Turkey	Europe	All ages	71102245	938.033	174.833	3147.56
E. coli pathotypes	STEC	Shiga toxin-producing E. coli	2008	Incidence	Rate per 100,000	TUV	Tuvalu	Western Pacific	<5 years	1158	306.685	74.0491	793.65
E. coli pathotypes	STEC	Shiga toxin-producing E. coli	2008	Incidence	Rate per 100,000	TUV	Tuvalu	Western Pacific	≥5 years	9092	229.938	52.0697	640.239
E. coli pathotypes	STEC	Shiga toxin-producing E. coli	2008	Incidence	Rate per 100,000	TUV	Tuvalu	Western Pacific	All ages	10250	238.608	56.6856	656.141
E. coli pathotypes	STEC	Shiga toxin-producing E. coli	2008	Incidence	Rate per 100,000	TZA	Tanzania	Africa	<5 years	7451370	3562.45	1330.45	7724.34
E. coli pathotypes	STEC	Shiga toxin-producing E. coli	2008	Incidence	Rate per 100,000	TZA	Tanzania	Africa	≥5 years	34559889	2589.73	938.776	5613
E. coli pathotypes	STEC	Shiga toxin-producing E. coli	2008	Incidence	Rate per 100,000	TZA	Tanzania	Africa	All ages	42011259	2762.25	1012.09	6026.87
E. coli pathotypes	STEC	Shiga toxin-producing E. coli	2008	Incidence	Rate per 100,000	UGA	Uganda	Africa	<5 years	5850115	3293.18	1494.79	5976.45
E. coli pathotypes	STEC	Shiga toxin-producing E. coli	2008	Incidence	Rate per 100,000	UGA	Uganda	Africa	≥5 years	24240870	1895.11	687.535	3763.56
E. coli pathotypes	STEC	Shiga toxin-producing E. coli	2008	Incidence	Rate per 100,000	UGA	Uganda	Africa	All ages	30090985	2166.91	878.773	4218.74
E. coli pathotypes	STEC	Shiga toxin-producing E. coli	2008	Incidence	Rate per 100,000	UKR	Ukraine	Europe	<5 years	2187166	872.085	199.271	3199.24
E. coli pathotypes	STEC	Shiga toxin-producing E. coli	2008	Incidence	Rate per 100,000	UKR	Ukraine	Europe	≥5 years	44741912	130.809	29.0202	466.682
E. coli pathotypes	STEC	Shiga toxin-producing E. coli	2008	Incidence	Rate per 100,000	UKR	Ukraine	Europe	All ages	46929078	165.357	37.0657	595.034
E. coli pathotypes	STEC	Shiga toxin-producing E. coli	2008	Incidence	Rate per 100,000	URY	Uruguay	Americas	<5 years	240465	414.323	183.435	709.615
E. coli pathotypes	STEC	Shiga toxin-producing E. coli	2008	Incidence	Rate per 100,000	URY	Uruguay	Americas	≥5 years	3058021	86.3798	38.2433	147.943
E. coli pathotypes	STEC	Shiga toxin-producing E. coli	2008	Incidence	Rate per 100,000	URY	Uruguay	Americas	All ages	3298486	110.287	48.828	188.89
E. coli pathotypes	STEC	Shiga toxin-producing E. coli	2008	Incidence	Rate per 100,000	USA	United States	Americas	<5 years	20457834	447.984	198.338	767.266
E. coli pathotypes	STEC	Shiga toxin-producing E. coli	2008	Incidence	Rate per 100,000	USA	United States	Americas	≥5 years	282963122	85.8724	38.0187	147.074
E. coli pathotypes	STEC	Shiga toxin-producing E. coli	2008	Incidence	Rate per 100,000	USA	United States	Americas	All ages	303420956	110.287	48.828	188.89
E. coli pathotypes	STEC	Shiga toxin-producing E. coli	2008	Incidence	Rate per 100,000	UZB	Uzbekistan	Europe	<5 years	2647252	413.84	96.0462	1472.09
E. coli pathotypes	STEC	Shiga toxin-producing E. coli	2008	Incidence	Rate per 100,000	UZB	Uzbekistan	Europe	≥5 years	24628696	127.55	27.5881	477.627
E. coli pathotypes	STEC	Shiga toxin-producing E. coli	2008	Incidence	Rate per 100,000	UZB	Uzbekistan	Europe	All ages	27275948	155.336	35.2899	560.617
E. coli pathotypes	STEC	Shiga toxin-producing E. coli	2008	Incidence	Rate per 100,000	VCT	Saint Vincent and the Grenadines	Americas	<5 years	9089	405.348	176.717	827.155
E. coli pathotypes	STEC	Shiga toxin-producing E. coli	2008	Incidence	Rate per 100,000	VCT	Saint Vincent and the Grenadines	Americas	≥5 years	102194	396.742	146.811	858.614
E. coli pathotypes	STEC	Shiga toxin-producing E. coli	2008	Incidence	Rate per 100,000	VCT	Saint Vincent and the Grenadines	Americas	All ages	111283	397.445	150.038	842.677
E. coli pathotypes	STEC	Shiga toxin-producing E. coli	2008	Incidence	Rate per 100,000	VEN	Venezuela	Americas	<5 years	2925959	812.855	165.302	2522.24
E. coli pathotypes	STEC	Shiga toxin-producing E. coli	2008	Incidence	Rate per 100,000	VEN	Venezuela	Americas	≥5 years	24931622	484.086	99.1521	1410.07
E. coli pathotypes	STEC	Shiga toxin-producing E. coli	2008	Incidence	Rate per 100,000	VEN	Venezuela	Americas	All ages	27857581	518.617	106.512	1490.77
E. coli pathotypes	STEC	Shiga toxin-producing E. coli	2008	Incidence	Rate per 100,000	VNM	Vietnam	Western Pacific	<5 years	7179977	885.056	188.5	2194.81
E. coli pathotypes	STEC	Shiga toxin-producing E. coli	2008	Incidence	Rate per 100,000	VNM	Vietnam	Western Pacific	≥5 years	77206160	351.057	73.423	851.885
E. coli pathotypes	STEC	Shiga toxin-producing E. coli	2008	Incidence	Rate per 100,000	VNM	Vietnam	Western Pacific	All ages	84386137	396.492	83.0322	956.255
E. coli pathotypes	STEC	Shiga toxin-producing E. coli	2008	Incidence	Rate per 100,000	VUT	Vanuatu	Western Pacific	<5 years	32017	890.763	192.546	2160.4
E. coli pathotypes	STEC	Shiga toxin-producing E. coli	2008	Incidence	Rate per 100,000	VUT	Vanuatu	Western Pacific	≥5 years	191990	449.787	95.0619	1117.58
E. coli pathotypes	STEC	Shiga toxin-producing E. coli	2008	Incidence	Rate per 100,000	VUT	Vanuatu	Western Pacific	All ages	224007	512.815	106.126	1251.05
E. coli pathotypes	STEC	Shiga toxin-producing E. coli	2008	Incidence	Rate per 100,000	WPR	Western Pacific Region	Western Pacific	<5 years	116591951	330.012	105.047	722.5
E. coli pathotypes	STEC	Shiga toxin-producing E. coli	2008	Incidence	Rate per 100,000	WPR	Western Pacific Region	Western Pacific	≥5 years	1655570634	65.6054	20.5201	137.221
E. coli pathotypes	STEC	Shiga toxin-producing E. coli	2008	Incidence	Rate per 100,000	WPR	Western Pacific Region	Western Pacific	All ages	1772162585	83.0009	26.1997	172.117
E. coli pathotypes	STEC	Shiga toxin-producing E. coli	2008	Incidence	Rate per 100,000	WSM	Samoa	Western Pacific	<5 years	26014	530.212	118.338	1310.94
E. coli pathotypes	STEC	Shiga toxin-producing E. coli	2008	Incidence	Rate per 100,000	WSM	Samoa	Western Pacific	≥5 years	163402	386.268	78.6269	972.369
E. coli pathotypes	STEC	Shiga toxin-producing E. coli	2008	Incidence	Rate per 100,000	WSM	Samoa	Western Pacific	All ages	189416	406.037	83.3188	1020.04
E. coli pathotypes	STEC	Shiga toxin-producing E. coli	2008	Incidence	Rate per 100,000	YEM	Yemen	Eastern Mediterranean	<5 years	4129502	5139.11	1717.29	11780.3
E. coli pathotypes	STEC	Shiga toxin-producing E. coli	2008	Incidence	Rate per 100,000	YEM	Yemen	Eastern Mediterranean	≥5 years	20581568	1085.46	326.932	2786.88
E. coli pathotypes	STEC	Shiga toxin-producing E. coli	2008	Incidence	Rate per 100,000	YEM	Yemen	Eastern Mediterranean	All ages	24711070	1762.87	564.741	4201.07
E. coli pathotypes	STEC	Shiga toxin-producing E. coli	2008	Incidence	Rate per 100,000	ZAF	South Africa	Africa	<5 years	5242712	2222.74	547.583	5513.53
E. coli pathotypes	STEC	Shiga toxin-producing E. coli	2008	Incidence	Rate per 100,000	ZAF	South Africa	Africa	≥5 years	45555800	2549.16	555.301	6942.36
E. coli pathotypes	STEC	Shiga toxin-producing E. coli	2008	Incidence	Rate per 100,000	ZAF	South Africa	Africa	All ages	50798512	2515.47	562.739	6783.43
E. coli pathotypes	STEC	Shiga toxin-producing E. coli	2008	Incidence	Rate per 100,000	ZMB	Zambia	Africa	<5 years	2361500	3965.73	928.673	9280.61
E. coli pathotypes	STEC	Shiga toxin-producing E. coli	2008	Incidence	Rate per 100,000	ZMB	Zambia	Africa	≥5 years	10430418	2029.37	506.182	5057.81
E. coli pathotypes	STEC	Shiga toxin-producing E. coli	2008	Incidence	Rate per 100,000	ZMB	Zambia	Africa	All ages	12791918	2386.84	589.322	5865.7
E. coli pathotypes	STEC	Shiga toxin-producing E. coli	2008	Incidence	Rate per 100,000	ZWE	Zimbabwe	Africa	<5 years	2061273	2373.78	761.952	5223.05
E. coli pathotypes	STEC	Shiga toxin-producing E. coli	2008	Incidence	Rate per 100,000	ZWE	Zimbabwe	Africa	≥5 years	10814544	1748.71	540.919	3986.79
E. coli pathotypes	STEC	Shiga toxin-producing E. coli	2008	Incidence	Rate per 100,000	ZWE	Zimbabwe	Africa	All ages	12875817	1848.77	589.3	4057.44
E. coli pathotypes	STEC	Shiga toxin-producing E. coli	2008	Mortality	Number	AFG	Afghanistan	Eastern Mediterranean	<5 years	4900250	125.608	38.5968	301.842
E. coli pathotypes	STEC	Shiga toxin-producing E. coli	2008	Mortality	Number	AFG	Afghanistan	Eastern Mediterranean	≥5 years	21028874	14.7394	4.20529	40.4475
E. coli pathotypes	STEC	Shiga toxin-producing E. coli	2008	Mortality	Number	AFG	Afghanistan	Eastern Mediterranean	All ages	25929124	140.347	43.4041	337.071
E. coli pathotypes	STEC	Shiga toxin-producing E. coli	2008	Mortality	Number	AFR	African Region	Africa	<5 years	139799813	8862.11	4240.3	16087.4
E. coli pathotypes	STEC	Shiga toxin-producing E. coli	2008	Mortality	Number	AFR	African Region	Africa	≥5 years	684945986	5404.49	2560.2	10210.9
E. coli pathotypes	STEC	Shiga toxin-producing E. coli	2008	Mortality	Number	AFR	African Region	Africa	All ages	824745799	14266.6	6932.12	25469.7
E. coli pathotypes	STEC	Shiga toxin-producing E. coli	2008	Mortality	Number	AGO	Angola	Africa	<5 years	3929492	379.164	172.732	719.697
E. coli pathotypes	STEC	Shiga toxin-producing E. coli	2008	Mortality	Number	AGO	Angola	Africa	≥5 years	17240725	168.117	70.5498	345.979
E. coli pathotypes	STEC	Shiga toxin-producing E. coli	2008	Mortality	Number	AGO	Angola	Africa	All ages	21170217	547.281	256.887	1019.04
E. coli pathotypes	STEC	Shiga toxin-producing E. coli	2008	Mortality	Number	ALB	Albania	Europe	<5 years	195345	0.659703	0.139744	2.35552
E. coli pathotypes	STEC	Shiga toxin-producing E. coli	2008	Mortality	Number	ALB	Albania	Europe	≥5 years	2812984	0.334671	0.0641098	1.18317
E. coli pathotypes	STEC	Shiga toxin-producing E. coli	2008	Mortality	Number	ALB	Albania	Europe	All ages	3008329	0.994374	0.209141	3.58875
E. coli pathotypes	STEC	Shiga toxin-producing E. coli	2008	Mortality	Number	AMR	Region of the Americas	Americas	<5 years	75662002	309.224	168.516	554.581
E. coli pathotypes	STEC	Shiga toxin-producing E. coli	2008	Mortality	Number	AMR	Region of the Americas	Americas	≥5 years	828429891	453.324	242.756	789.786
E. coli pathotypes	STEC	Shiga toxin-producing E. coli	2008	Mortality	Number	AMR	Region of the Americas	Americas	All ages	904091893	762.548	424.414	1295.92
E. coli pathotypes	STEC	Shiga toxin-producing E. coli	2008	Mortality	Number	AND	Andorra	Europe	<5 years	3757	0.0103902	0.00479887	0.0217447
E. coli pathotypes	STEC	Shiga toxin-producing E. coli	2008	Mortality	Number	AND	Andorra	Europe	≥5 years	79074	0.0243965	0.0103432	0.0542634
E. coli pathotypes	STEC	Shiga toxin-producing E. coli	2008	Mortality	Number	AND	Andorra	Europe	All ages	82831	0.0347868	0.0156832	0.076529
E. coli pathotypes	STEC	Shiga toxin-producing E. coli	2008	Mortality	Number	ARE	United Arab Emirates	Eastern Mediterranean	<5 years	351815	0.59666	0.238281	1.19716
E. coli pathotypes	STEC	Shiga toxin-producing E. coli	2008	Mortality	Number	ARE	United Arab Emirates	Eastern Mediterranean	≥5 years	5661534	1.39966	0.478264	2.92909
E. coli pathotypes	STEC	Shiga toxin-producing E. coli	2008	Mortality	Number	ARE	United Arab Emirates	Eastern Mediterranean	All ages	6013349	1.99632	0.725325	4.15971
E. coli pathotypes	STEC	Shiga toxin-producing E. coli	2008	Mortality	Number	ARG	Argentina	Americas	<5 years	3511876	14.7697	3.20086	47.9788
E. coli pathotypes	STEC	Shiga toxin-producing E. coli	2008	Mortality	Number	ARG	Argentina	Americas	≥5 years	36697296	30.7673	6.37929	95.8645
E. coli pathotypes	STEC	Shiga toxin-producing E. coli	2008	Mortality	Number	ARG	Argentina	Americas	All ages	40209172	45.537	10.2144	151.37
E. coli pathotypes	STEC	Shiga toxin-producing E. coli	2008	Mortality	Number	ARM	Armenia	Europe	<5 years	194673	1.52402	0.313385	5.51324
E. coli pathotypes	STEC	Shiga toxin-producing E. coli	2008	Mortality	Number	ARM	Armenia	Europe	≥5 years	2772530	1.27758	0.231314	4.38493
E. coli pathotypes	STEC	Shiga toxin-producing E. coli	2008	Mortality	Number	ARM	Armenia	Europe	All ages	2967203	2.8016	0.54208	10.3338
E. coli pathotypes	STEC	Shiga toxin-producing E. coli	2008	Mortality	Number	ATG	Antigua and Barbuda	Americas	<5 years	6279	0.0114211	0.00625936	0.0199964
E. coli pathotypes	STEC	Shiga toxin-producing E. coli	2008	Mortality	Number	ATG	Antigua and Barbuda	Americas	≥5 years	75998	0.0248748	0.0132051	0.0470845
E. coli pathotypes	STEC	Shiga toxin-producing E. coli	2008	Mortality	Number	ATG	Antigua and Barbuda	Americas	All ages	82277	0.0362959	0.0200719	0.0672556
E. coli pathotypes	STEC	Shiga toxin-producing E. coli	2008	Mortality	Number	AUS	Australia	Western Pacific	<5 years	1367879	1.44717	0.46824	3.01293
E. coli pathotypes	STEC	Shiga toxin-producing E. coli	2008	Mortality	Number	AUS	Australia	Western Pacific	≥5 years	19786577	3.72041	1.1452	7.9563
E. coli pathotypes	STEC	Shiga toxin-producing E. coli	2008	Mortality	Number	AUS	Australia	Western Pacific	All ages	21154456	5.16759	1.64142	10.9692
E. coli pathotypes	STEC	Shiga toxin-producing E. coli	2008	Mortality	Number	AUT	Austria	Europe	<5 years	396092	0.95255	0.423268	2.089
E. coli pathotypes	STEC	Shiga toxin-producing E. coli	2008	Mortality	Number	AUT	Austria	Europe	≥5 years	7913645	2.36231	0.959074	5.3373
E. coli pathotypes	STEC	Shiga toxin-producing E. coli	2008	Mortality	Number	AUT	Austria	Europe	All ages	8309737	3.31486	1.41	7.42493
E. coli pathotypes	STEC	Shiga toxin-producing E. coli	2008	Mortality	Number	AZE	Azerbaijan	Europe	<5 years	726674	15.2332	3.05871	58.8519
E. coli pathotypes	STEC	Shiga toxin-producing E. coli	2008	Mortality	Number	AZE	Azerbaijan	Europe	≥5 years	8159609	3.10554	0.573846	11.3299
E. coli pathotypes	STEC	Shiga toxin-producing E. coli	2008	Mortality	Number	AZE	Azerbaijan	Europe	All ages	8886283	18.3387	3.69404	70.259
E. coli pathotypes	STEC	Shiga toxin-producing E. coli	2008	Mortality	Number	BDI	Burundi	Africa	<5 years	1593266	77.2869	35.7966	144.61
E. coli pathotypes	STEC	Shiga toxin-producing E. coli	2008	Mortality	Number	BDI	Burundi	Africa	≥5 years	6722338	51.4235	19.4281	100.22
E. coli pathotypes	STEC	Shiga toxin-producing E. coli	2008	Mortality	Number	BDI	Burundi	Africa	All ages	8315604	128.71	58.1611	244.858
E. coli pathotypes	STEC	Shiga toxin-producing E. coli	2008	Mortality	Number	BEL	Belgium	Europe	<5 years	603012	1.4105	0.679093	2.87409
E. coli pathotypes	STEC	Shiga toxin-producing E. coli	2008	Mortality	Number	BEL	Belgium	Europe	≥5 years	10062850	3.2103	1.37503	7.1284
E. coli pathotypes	STEC	Shiga toxin-producing E. coli	2008	Mortality	Number	BEL	Belgium	Europe	All ages	10665862	4.6208	2.09851	10.077
E. coli pathotypes	STEC	Shiga toxin-producing E. coli	2008	Mortality	Number	BEN	Benin	Africa	<5 years	1579342	74.9506	33.5164	143.355
E. coli pathotypes	STEC	Shiga toxin-producing E. coli	2008	Mortality	Number	BEN	Benin	Africa	≥5 years	7510404	73.5245	30.3844	147.436
E. coli pathotypes	STEC	Shiga toxin-producing E. coli	2008	Mortality	Number	BEN	Benin	Africa	All ages	9089746	148.475	67.8054	290.331
E. coli pathotypes	STEC	Shiga toxin-producing E. coli	2008	Mortality	Number	BFA	Burkina Faso	Africa	<5 years	2738782	94.6005	18.3468	209.525
E. coli pathotypes	STEC	Shiga toxin-producing E. coli	2008	Mortality	Number	BFA	Burkina Faso	Africa	≥5 years	12297059	83.813	13.0706	194.024
E. coli pathotypes	STEC	Shiga toxin-producing E. coli	2008	Mortality	Number	BFA	Burkina Faso	Africa	All ages	15035841	178.414	32.3507	400.692
E. coli pathotypes	STEC	Shiga toxin-producing E. coli	2008	Mortality	Number	BGD	Bangladesh	South-East Asia	<5 years	17682611	230.772	82.3697	532.837
E. coli pathotypes	STEC	Shiga toxin-producing E. coli	2008	Mortality	Number	BGD	Bangladesh	South-East Asia	≥5 years	131073012	340.985	109.174	808.93
E. coli pathotypes	STEC	Shiga toxin-producing E. coli	2008	Mortality	Number	BGD	Bangladesh	South-East Asia	All ages	148755623	571.757	195.446	1352.42
E. coli pathotypes	STEC	Shiga toxin-producing E. coli	2008	Mortality	Number	BGR	Bulgaria	Europe	<5 years	346574	0.523608	0.0609126	1.84915
E. coli pathotypes	STEC	Shiga toxin-producing E. coli	2008	Mortality	Number	BGR	Bulgaria	Europe	≥5 years	7213773	0.440745	0.0546592	1.54955
E. coli pathotypes	STEC	Shiga toxin-producing E. coli	2008	Mortality	Number	BGR	Bulgaria	Europe	All ages	7560347	0.964353	0.112804	3.42815
E. coli pathotypes	STEC	Shiga toxin-producing E. coli	2008	Mortality	Number	BHR	Bahrain	Eastern Mediterranean	<5 years	85647	0.0978089	0.0344227	0.198562
E. coli pathotypes	STEC	Shiga toxin-producing E. coli	2008	Mortality	Number	BHR	Bahrain	Eastern Mediterranean	≥5 years	1003343	0.243871	0.0820282	0.515325
E. coli pathotypes	STEC	Shiga toxin-producing E. coli	2008	Mortality	Number	BHR	Bahrain	Eastern Mediterranean	All ages	1088990	0.34168	0.116124	0.713887
E. coli pathotypes	STEC	Shiga toxin-producing E. coli	2008	Mortality	Number	BHS	Bahamas	Americas	<5 years	27553	0.0493925	0.0270698	0.0864782
E. coli pathotypes	STEC	Shiga toxin-producing E. coli	2008	Mortality	Number	BHS	Bahamas	Americas	≥5 years	328269	0.107576	0.0571081	0.203626
E. coli pathotypes	STEC	Shiga toxin-producing E. coli	2008	Mortality	Number	BHS	Bahamas	Americas	All ages	355822	0.156968	0.0868047	0.290859
E. coli pathotypes	STEC	Shiga toxin-producing E. coli	2008	Mortality	Number	BIH	Bosnia and Herzegovina	Europe	<5 years	190103	0.26904	0.0554757	0.950517
E. coli pathotypes	STEC	Shiga toxin-producing E. coli	2008	Mortality	Number	BIH	Bosnia and Herzegovina	Europe	≥5 years	3791429	0.590874	0.111265	2.18841
E. coli pathotypes	STEC	Shiga toxin-producing E. coli	2008	Mortality	Number	BIH	Bosnia and Herzegovina	Europe	All ages	3981532	0.859915	0.173104	3.08272
E. coli pathotypes	STEC	Shiga toxin-producing E. coli	2008	Mortality	Number	BLR	Belarus	Europe	<5 years	461015	1.82795	0.353806	6.42581
E. coli pathotypes	STEC	Shiga toxin-producing E. coli	2008	Mortality	Number	BLR	Belarus	Europe	≥5 years	9083077	2.18758	0.405747	7.66093
E. coli pathotypes	STEC	Shiga toxin-producing E. coli	2008	Mortality	Number	BLR	Belarus	Europe	All ages	9544092	4.01554	0.750726	14.2702
E. coli pathotypes	STEC	Shiga toxin-producing E. coli	2008	Mortality	Number	BLZ	Belize	Americas	<5 years	37806	0.148811	0.0548289	0.326999
E. coli pathotypes	STEC	Shiga toxin-producing E. coli	2008	Mortality	Number	BLZ	Belize	Americas	≥5 years	262421	0.172337	0.0589087	0.388749
E. coli pathotypes	STEC	Shiga toxin-producing E. coli	2008	Mortality	Number	BLZ	Belize	Americas	All ages	300227	0.321148	0.125723	0.702352
E. coli pathotypes	STEC	Shiga toxin-producing E. coli	2008	Mortality	Number	BOL	Bolivia	Americas	<5 years	1201843	15.7352	4.69041	42.5614
E. coli pathotypes	STEC	Shiga toxin-producing E. coli	2008	Mortality	Number	BOL	Bolivia	Americas	≥5 years	8566441	6.89182	2.22908	18.9545
E. coli pathotypes	STEC	Shiga toxin-producing E. coli	2008	Mortality	Number	BOL	Bolivia	Americas	All ages	9768284	22.6271	6.77926	62.2591
E. coli pathotypes	STEC	Shiga toxin-producing E. coli	2008	Mortality	Number	BRA	Brazil	Americas	<5 years	15392041	47.3444	17.822	106.63
E. coli pathotypes	STEC	Shiga toxin-producing E. coli	2008	Mortality	Number	BRA	Brazil	Americas	≥5 years	174091730	100.205	37.0379	233.159
E. coli pathotypes	STEC	Shiga toxin-producing E. coli	2008	Mortality	Number	BRA	Brazil	Americas	All ages	189483771	147.55	57.0653	334.252
E. coli pathotypes	STEC	Shiga toxin-producing E. coli	2008	Mortality	Number	BRB	Barbados	Americas	<5 years	18210	0.0349487	0.0195301	0.0634218
E. coli pathotypes	STEC	Shiga toxin-producing E. coli	2008	Mortality	Number	BRB	Barbados	Americas	≥5 years	253746	0.0795425	0.0415069	0.150224
E. coli pathotypes	STEC	Shiga toxin-producing E. coli	2008	Mortality	Number	BRB	Barbados	Americas	All ages	271956	0.114491	0.0615584	0.2157
E. coli pathotypes	STEC	Shiga toxin-producing E. coli	2008	Mortality	Number	BRN	Brunei	Western Pacific	<5 years	30582	0.0287742	0.0102203	0.0550301
E. coli pathotypes	STEC	Shiga toxin-producing E. coli	2008	Mortality	Number	BRN	Brunei	Western Pacific	≥5 years	343693	0.0688319	0.0228924	0.142223
E. coli pathotypes	STEC	Shiga toxin-producing E. coli	2008	Mortality	Number	BRN	Brunei	Western Pacific	All ages	374275	0.0976062	0.0332164	0.196741
E. coli pathotypes	STEC	Shiga toxin-producing E. coli	2008	Mortality	Number	BTN	Bhutan	South-East Asia	<5 years	66139	0.723069	0.277049	1.5845
E. coli pathotypes	STEC	Shiga toxin-producing E. coli	2008	Mortality	Number	BTN	Bhutan	South-East Asia	≥5 years	616381	2.1047	0.7262	4.75427
E. coli pathotypes	STEC	Shiga toxin-producing E. coli	2008	Mortality	Number	BTN	Bhutan	South-East Asia	All ages	682520	2.82777	1.02134	6.20466
E. coli pathotypes	STEC	Shiga toxin-producing E. coli	2008	Mortality	Number	BWA	Botswana	Africa	<5 years	241708	5.74997	1.56028	15.8024
E. coli pathotypes	STEC	Shiga toxin-producing E. coli	2008	Mortality	Number	BWA	Botswana	Africa	≥5 years	1688374	11.4123	3.28693	26.3947
E. coli pathotypes	STEC	Shiga toxin-producing E. coli	2008	Mortality	Number	BWA	Botswana	Africa	All ages	1930082	17.1623	5.11276	40.1674
E. coli pathotypes	STEC	Shiga toxin-producing E. coli	2008	Mortality	Number	CAF	Central African Republic	Africa	<5 years	788498	35.8726	16.2507	67.175
E. coli pathotypes	STEC	Shiga toxin-producing E. coli	2008	Mortality	Number	CAF	Central African Republic	Africa	≥5 years	3720662	27.6881	10.5453	56.6538
E. coli pathotypes	STEC	Shiga toxin-producing E. coli	2008	Mortality	Number	CAF	Central African Republic	Africa	All ages	4509160	63.5607	27.8826	120.988
E. coli pathotypes	STEC	Shiga toxin-producing E. coli	2008	Mortality	Number	CAN	Canada	Americas	<5 years	1785807	4.17377	2.31824	7.59877
E. coli pathotypes	STEC	Shiga toxin-producing E. coli	2008	Mortality	Number	CAN	Canada	Americas	≥5 years	31477057	9.63249	5.00147	18.0623
E. coli pathotypes	STEC	Shiga toxin-producing E. coli	2008	Mortality	Number	CAN	Canada	Americas	All ages	33262864	13.8063	7.35668	26.0285
E. coli pathotypes	STEC	Shiga toxin-producing E. coli	2008	Mortality	Number	CHE	Switzerland	Europe	<5 years	369200	1.04898	0.511168	2.12554
E. coli pathotypes	STEC	Shiga toxin-producing E. coli	2008	Mortality	Number	CHE	Switzerland	Europe	≥5 years	7218396	2.327	1.00175	5.15817
E. coli pathotypes	STEC	Shiga toxin-producing E. coli	2008	Mortality	Number	CHE	Switzerland	Europe	All ages	7587596	3.37597	1.53477	7.20805
E. coli pathotypes	STEC	Shiga toxin-producing E. coli	2008	Mortality	Number	CHL	Chile	Americas	<5 years	1163697	2.346	1.2837	4.10304
E. coli pathotypes	STEC	Shiga toxin-producing E. coli	2008	Mortality	Number	CHL	Chile	Americas	≥5 years	15590495	5.08471	2.70162	9.63234
E. coli pathotypes	STEC	Shiga toxin-producing E. coli	2008	Mortality	Number	CHL	Chile	Americas	All ages	16754192	7.43071	4.11719	13.7465
E. coli pathotypes	STEC	Shiga toxin-producing E. coli	2008	Mortality	Number	CHN	China	Western Pacific	<5 years	81493568	53.1165	16.2272	127.491
E. coli pathotypes	STEC	Shiga toxin-producing E. coli	2008	Mortality	Number	CHN	China	Western Pacific	≥5 years	1248194827	40.7932	12.8834	101.3
E. coli pathotypes	STEC	Shiga toxin-producing E. coli	2008	Mortality	Number	CHN	China	Western Pacific	All ages	1329688395	93.9097	31.1979	228.434
E. coli pathotypes	STEC	Shiga toxin-producing E. coli	2008	Mortality	Number	CIV	Cote d'Ivoire	Africa	<5 years	3767991	112.163	50.6147	215.934
E. coli pathotypes	STEC	Shiga toxin-producing E. coli	2008	Mortality	Number	CIV	Cote d'Ivoire	Africa	≥5 years	17506151	74.8723	32.2439	152.576
E. coli pathotypes	STEC	Shiga toxin-producing E. coli	2008	Mortality	Number	CIV	Cote d'Ivoire	Africa	All ages	21274142	187.035	89.4464	370.78
E. coli pathotypes	STEC	Shiga toxin-producing E. coli	2008	Mortality	Number	CMR	Cameroon	Africa	<5 years	3167038	179.727	57.0443	425.273
E. coli pathotypes	STEC	Shiga toxin-producing E. coli	2008	Mortality	Number	CMR	Cameroon	Africa	≥5 years	15140922	97.68	28.5527	226.484
E. coli pathotypes	STEC	Shiga toxin-producing E. coli	2008	Mortality	Number	CMR	Cameroon	Africa	All ages	18307960	277.407	87.0136	644.072
E. coli pathotypes	STEC	Shiga toxin-producing E. coli	2008	Mortality	Number	COD	Democratic Republic of Congo	Africa	<5 years	11618722	417.705	194.272	804.724
E. coli pathotypes	STEC	Shiga toxin-producing E. coli	2008	Mortality	Number	COD	Democratic Republic of Congo	Africa	≥5 years	51791031	369.881	134.293	743.641
E. coli pathotypes	STEC	Shiga toxin-producing E. coli	2008	Mortality	Number	COD	Democratic Republic of Congo	Africa	All ages	63409753	787.586	342.875	1497.37
E. coli pathotypes	STEC	Shiga toxin-producing E. coli	2008	Mortality	Number	COG	Congo	Africa	<5 years	648187	20.1558	9.02195	37.921
E. coli pathotypes	STEC	Shiga toxin-producing E. coli	2008	Mortality	Number	COG	Congo	Africa	≥5 years	3404088	19.1905	8.29317	37.0543
E. coli pathotypes	STEC	Shiga toxin-producing E. coli	2008	Mortality	Number	COG	Congo	Africa	All ages	4052275	39.3463	18.1314	78.6982
E. coli pathotypes	STEC	Shiga toxin-producing E. coli	2008	Mortality	Number	COK	Cook Islands	Western Pacific	<5 years	1526	0.00113703	0.00037831	0.00226444
E. coli pathotypes	STEC	Shiga toxin-producing E. coli	2008	Mortality	Number	COK	Cook Islands	Western Pacific	≥5 years	14211	0.00282503	0.000906005	0.00594655
E. coli pathotypes	STEC	Shiga toxin-producing E. coli	2008	Mortality	Number	COK	Cook Islands	Western Pacific	All ages	15737	0.00396206	0.00131108	0.00821099
E. coli pathotypes	STEC	Shiga toxin-producing E. coli	2008	Mortality	Number	COL	Colombia	Americas	<5 years	4045376	11.0651	3.1335	26.0806
E. coli pathotypes	STEC	Shiga toxin-producing E. coli	2008	Mortality	Number	COL	Colombia	Americas	≥5 years	39456757	18.2916	4.67824	44.5477
E. coli pathotypes	STEC	Shiga toxin-producing E. coli	2008	Mortality	Number	COL	Colombia	Americas	All ages	43502133	29.3566	7.70712	69.5013
E. coli pathotypes	STEC	Shiga toxin-producing E. coli	2008	Mortality	Number	COM	Comoros	Africa	<5 years	93253	3.73622	1.71393	7.16459
E. coli pathotypes	STEC	Shiga toxin-producing E. coli	2008	Mortality	Number	COM	Comoros	Africa	≥5 years	529795	2.99066	1.23137	5.75943
E. coli pathotypes	STEC	Shiga toxin-producing E. coli	2008	Mortality	Number	COM	Comoros	Africa	All ages	623048	6.72688	3.09741	12.7409
E. coli pathotypes	STEC	Shiga toxin-producing E. coli	2008	Mortality	Number	CPV	Cape Verde	Africa	<5 years	54302	0.386762	0.0870391	0.981074
E. coli pathotypes	STEC	Shiga toxin-producing E. coli	2008	Mortality	Number	CPV	Cape Verde	Africa	≥5 years	444567	1.19643	0.269167	3.06525
E. coli pathotypes	STEC	Shiga toxin-producing E. coli	2008	Mortality	Number	CPV	Cape Verde	Africa	All ages	498869	1.58319	0.357666	3.90935
E. coli pathotypes	STEC	Shiga toxin-producing E. coli	2008	Mortality	Number	CRI	Costa Rica	Americas	<5 years	359360	0.702745	0.262929	1.66366
E. coli pathotypes	STEC	Shiga toxin-producing E. coli	2008	Mortality	Number	CRI	Costa Rica	Americas	≥5 years	4050549	2.80709	0.961504	6.10124
E. coli pathotypes	STEC	Shiga toxin-producing E. coli	2008	Mortality	Number	CRI	Costa Rica	Americas	All ages	4409909	3.50984	1.23514	7.34186
E. coli pathotypes	STEC	Shiga toxin-producing E. coli	2008	Mortality	Number	CUB	Cuba	Americas	<5 years	635078	1.06791	0.407666	2.56657
E. coli pathotypes	STEC	Shiga toxin-producing E. coli	2008	Mortality	Number	CUB	Cuba	Americas	≥5 years	10654971	7.4397	2.57347	15.7948
E. coli pathotypes	STEC	Shiga toxin-producing E. coli	2008	Mortality	Number	CUB	Cuba	Americas	All ages	11290049	8.5076	3.15869	17.7277
E. coli pathotypes	STEC	Shiga toxin-producing E. coli	2008	Mortality	Number	CYP	Cyprus	Europe	<5 years	61343	0.163859	0.0834857	0.318624
E. coli pathotypes	STEC	Shiga toxin-producing E. coli	2008	Mortality	Number	CYP	Cyprus	Europe	≥5 years	1020528	0.345349	0.149985	0.745044
E. coli pathotypes	STEC	Shiga toxin-producing E. coli	2008	Mortality	Number	CYP	Cyprus	Europe	All ages	1081871	0.509208	0.235359	1.05479
E. coli pathotypes	STEC	Shiga toxin-producing E. coli	2008	Mortality	Number	CZE	Czechia	Europe	<5 years	515337	1.20789	0.544004	2.62425
E. coli pathotypes	STEC	Shiga toxin-producing E. coli	2008	Mortality	Number	CZE	Czechia	Europe	≥5 years	9841070	2.9638	1.21716	6.67128
E. coli pathotypes	STEC	Shiga toxin-producing E. coli	2008	Mortality	Number	CZE	Czechia	Europe	All ages	10356407	4.17169	1.81097	9.29373
E. coli pathotypes	STEC	Shiga toxin-producing E. coli	2008	Mortality	Number	DEU	Germany	Europe	<5 years	3481955	9.21155	4.05367	20.3178
E. coli pathotypes	STEC	Shiga toxin-producing E. coli	2008	Mortality	Number	DEU	Germany	Europe	≥5 years	77727446	22.9939	9.26768	52.0691
E. coli pathotypes	STEC	Shiga toxin-producing E. coli	2008	Mortality	Number	DEU	Germany	Europe	All ages	81209401	32.2054	13.527	72.3739
E. coli pathotypes	STEC	Shiga toxin-producing E. coli	2008	Mortality	Number	DJI	Djibouti	Eastern Mediterranean	<5 years	119513	4.50405	1.63947	10.4523
E. coli pathotypes	STEC	Shiga toxin-producing E. coli	2008	Mortality	Number	DJI	Djibouti	Eastern Mediterranean	≥5 years	763972	4.99208	1.71626	11.778
E. coli pathotypes	STEC	Shiga toxin-producing E. coli	2008	Mortality	Number	DJI	Djibouti	Eastern Mediterranean	All ages	883485	9.49613	3.45276	21.7172
E. coli pathotypes	STEC	Shiga toxin-producing E. coli	2008	Mortality	Number	DMA	Dominica	Americas	<5 years	5207	0.0042717	0.00155774	0.0107571
E. coli pathotypes	STEC	Shiga toxin-producing E. coli	2008	Mortality	Number	DMA	Dominica	Americas	≥5 years	63649	0.0437618	0.0159312	0.0957262
E. coli pathotypes	STEC	Shiga toxin-producing E. coli	2008	Mortality	Number	DMA	Dominica	Americas	All ages	68856	0.0480335	0.0181961	0.100973
E. coli pathotypes	STEC	Shiga toxin-producing E. coli	2008	Mortality	Number	DNK	Denmark	Europe	<5 years	325600	0.65402	0.298995	1.40293
E. coli pathotypes	STEC	Shiga toxin-producing E. coli	2008	Mortality	Number	DNK	Denmark	Europe	≥5 years	5150384	1.58167	0.659608	3.54182
E. coli pathotypes	STEC	Shiga toxin-producing E. coli	2008	Mortality	Number	DNK	Denmark	Europe	All ages	5475984	2.23569	0.994396	4.95467
E. coli pathotypes	STEC	Shiga toxin-producing E. coli	2008	Mortality	Number	DOM	Dominican Republic	Americas	<5 years	999367	10.199	4.20905	22.5704
E. coli pathotypes	STEC	Shiga toxin-producing E. coli	2008	Mortality	Number	DOM	Dominican Republic	Americas	≥5 years	8513790	7.83424	2.72434	17.2892
E. coli pathotypes	STEC	Shiga toxin-producing E. coli	2008	Mortality	Number	DOM	Dominican Republic	Americas	All ages	9513157	18.0333	7.3918	39.6489
E. coli pathotypes	STEC	Shiga toxin-producing E. coli	2008	Mortality	Number	DZA	Algeria	Africa	<5 years	3407108	29.1122	13.3393	54.4666
E. coli pathotypes	STEC	Shiga toxin-producing E. coli	2008	Mortality	Number	DZA	Algeria	Africa	≥5 years	31079878	11.5813	4.35875	23.4376
E. coli pathotypes	STEC	Shiga toxin-producing E. coli	2008	Mortality	Number	DZA	Algeria	Africa	All ages	34486986	40.6935	19.5001	76.0961
E. coli pathotypes	STEC	Shiga toxin-producing E. coli	2008	Mortality	Number	ECU	Ecuador	Americas	<5 years	1580361	5.47547	2.07152	12.0647
E. coli pathotypes	STEC	Shiga toxin-producing E. coli	2008	Mortality	Number	ECU	Ecuador	Americas	≥5 years	12870297	8.71996	3.17767	17.7974
E. coli pathotypes	STEC	Shiga toxin-producing E. coli	2008	Mortality	Number	ECU	Ecuador	Americas	All ages	14450658	14.1954	5.54264	29.3274
E. coli pathotypes	STEC	Shiga toxin-producing E. coli	2008	Mortality	Number	EGY	Egypt	Eastern Mediterranean	<5 years	10465208	149.559	55.6143	327.169
E. coli pathotypes	STEC	Shiga toxin-producing E. coli	2008	Mortality	Number	EGY	Egypt	Eastern Mediterranean	≥5 years	74599178	37.6526	12.8545	87.6726
E. coli pathotypes	STEC	Shiga toxin-producing E. coli	2008	Mortality	Number	EGY	Egypt	Eastern Mediterranean	All ages	85064386	187.211	70.5308	402.259
E. coli pathotypes	STEC	Shiga toxin-producing E. coli	2008	Mortality	Number	EMR	Eastern Mediterranean Region	Eastern Mediterranean	<5 years	77043340	2252.76	917.806	4982.51
E. coli pathotypes	STEC	Shiga toxin-producing E. coli	2008	Mortality	Number	EMR	Eastern Mediterranean Region	Eastern Mediterranean	≥5 years	512610644	1208.6	439.058	2600.49
E. coli pathotypes	STEC	Shiga toxin-producing E. coli	2008	Mortality	Number	EMR	Eastern Mediterranean Region	Eastern Mediterranean	All ages	589653984	3461.35	1412.41	7418.08
E. coli pathotypes	STEC	Shiga toxin-producing E. coli	2008	Mortality	Number	ERI	Eritrea	Africa	<5 years	448042	12.8348	5.86856	24.661
E. coli pathotypes	STEC	Shiga toxin-producing E. coli	2008	Mortality	Number	ERI	Eritrea	Africa	≥5 years	2322660	27.0506	10.874	55.1702
E. coli pathotypes	STEC	Shiga toxin-producing E. coli	2008	Mortality	Number	ERI	Eritrea	Africa	All ages	2770702	39.8855	17.0864	78.8324
E. coli pathotypes	STEC	Shiga toxin-producing E. coli	2008	Mortality	Number	ESP	Spain	Europe	<5 years	2403053	5.30456	2.37001	11.5893
E. coli pathotypes	STEC	Shiga toxin-producing E. coli	2008	Mortality	Number	ESP	Spain	Europe	≥5 years	43551250	13.0989	5.34322	29.5507
E. coli pathotypes	STEC	Shiga toxin-producing E. coli	2008	Mortality	Number	ESP	Spain	Europe	All ages	45954303	18.4034	7.89285	41.1323
E. coli pathotypes	STEC	Shiga toxin-producing E. coli	2008	Mortality	Number	EST	Estonia	Europe	<5 years	71600	0.193606	0.0967731	0.382772
E. coli pathotypes	STEC	Shiga toxin-producing E. coli	2008	Mortality	Number	EST	Estonia	Europe	≥5 years	1266810	0.4186	0.180189	0.918508
E. coli pathotypes	STEC	Shiga toxin-producing E. coli	2008	Mortality	Number	EST	Estonia	Europe	All ages	1338410	0.612206	0.281419	1.28598
E. coli pathotypes	STEC	Shiga toxin-producing E. coli	2008	Mortality	Number	ETH	Ethiopia	Africa	<5 years	15056571	577.199	270.089	1106.06
E. coli pathotypes	STEC	Shiga toxin-producing E. coli	2008	Mortality	Number	ETH	Ethiopia	Africa	≥5 years	69264842	551.941	201.627	1076.54
E. coli pathotypes	STEC	Shiga toxin-producing E. coli	2008	Mortality	Number	ETH	Ethiopia	Africa	All ages	84321413	1129.14	504.42	2206
E. coli pathotypes	STEC	Shiga toxin-producing E. coli	2008	Mortality	Number	EUR	European Region	Europe	<5 years	52332132	242.261	98.2293	663.421
E. coli pathotypes	STEC	Shiga toxin-producing E. coli	2008	Mortality	Number	EUR	European Region	Europe	≥5 years	836803107	303.992	143.183	701.473
E. coli pathotypes	STEC	Shiga toxin-producing E. coli	2008	Mortality	Number	EUR	European Region	Europe	All ages	889135239	546.253	252.145	1318.81
E. coli pathotypes	STEC	Shiga toxin-producing E. coli	2008	Mortality	Number	FIN	Finland	Europe	<5 years	291634	0.650033	0.298838	1.37747
E. coli pathotypes	STEC	Shiga toxin-producing E. coli	2008	Mortality	Number	FIN	Finland	Europe	≥5 years	5008842	1.54708	0.653042	3.44794
E. coli pathotypes	STEC	Shiga toxin-producing E. coli	2008	Mortality	Number	FIN	Finland	Europe	All ages	5300476	2.19711	0.987419	4.84382
E. coli pathotypes	STEC	Shiga toxin-producing E. coli	2008	Mortality	Number	FJI	Fiji	Western Pacific	<5 years	100835	0.195274	0.0461229	0.552644
E. coli pathotypes	STEC	Shiga toxin-producing E. coli	2008	Mortality	Number	FJI	Fiji	Western Pacific	≥5 years	800468	0.703184	0.162228	2.02892
E. coli pathotypes	STEC	Shiga toxin-producing E. coli	2008	Mortality	Number	FJI	Fiji	Western Pacific	All ages	901303	0.898458	0.212357	2.66765
E. coli pathotypes	STEC	Shiga toxin-producing E. coli	2008	Mortality	Number	FRA	France	Europe	<5 years	3837418	7.1519	3.16917	15.7144
E. coli pathotypes	STEC	Shiga toxin-producing E. coli	2008	Mortality	Number	FRA	France	Europe	≥5 years	58772101	17.775	7.19909	40.1903
E. coli pathotypes	STEC	Shiga toxin-producing E. coli	2008	Mortality	Number	FRA	France	Europe	All ages	62609519	24.9269	10.5587	55.8945
E. coli pathotypes	STEC	Shiga toxin-producing E. coli	2008	Mortality	Number	FSM	Micronesia	Western Pacific	<5 years	13103	0.0814228	0.0164587	0.222019
E. coli pathotypes	STEC	Shiga toxin-producing E. coli	2008	Mortality	Number	FSM	Micronesia	Western Pacific	≥5 years	96322	0.0664713	0.013239	0.168799
E. coli pathotypes	STEC	Shiga toxin-producing E. coli	2008	Mortality	Number	FSM	Micronesia	Western Pacific	All ages	109425	0.147894	0.0296356	0.386236
E. coli pathotypes	STEC	Shiga toxin-producing E. coli	2008	Mortality	Number	GAB	Gabon	Africa	<5 years	226939	6.97051	1.72952	19.2495
E. coli pathotypes	STEC	Shiga toxin-producing E. coli	2008	Mortality	Number	GAB	Gabon	Africa	≥5 years	1354019	6.56861	1.46725	19.0157
E. coli pathotypes	STEC	Shiga toxin-producing E. coli	2008	Mortality	Number	GAB	Gabon	Africa	All ages	1580958	13.5391	3.25503	38.9647
E. coli pathotypes	STEC	Shiga toxin-producing E. coli	2008	Mortality	Number	GBR	United Kingdom	Europe	<5 years	3717035	7.20659	3.24567	15.657
E. coli pathotypes	STEC	Shiga toxin-producing E. coli	2008	Mortality	Number	GBR	United Kingdom	Europe	≥5 years	58072023	17.6828	7.26189	39.8026
E. coli pathotypes	STEC	Shiga toxin-producing E. coli	2008	Mortality	Number	GBR	United Kingdom	Europe	All ages	61789058	24.8894	10.8047	55.4488
E. coli pathotypes	STEC	Shiga toxin-producing E. coli	2008	Mortality	Number	GEO	Georgia	Europe	<5 years	243083	1.39845	0.278086	4.96941
E. coli pathotypes	STEC	Shiga toxin-producing E. coli	2008	Mortality	Number	GEO	Georgia	Europe	≥5 years	3710261	1.85964	0.342443	6.46777
E. coli pathotypes	STEC	Shiga toxin-producing E. coli	2008	Mortality	Number	GEO	Georgia	Europe	All ages	3953344	3.25809	0.621232	11.9681
E. coli pathotypes	STEC	Shiga toxin-producing E. coli	2008	Mortality	Number	GHA	Ghana	Africa	<5 years	3589592	103.884	38.4698	253.375
E. coli pathotypes	STEC	Shiga toxin-producing E. coli	2008	Mortality	Number	GHA	Ghana	Africa	≥5 years	20355261	122.92	41.0341	330.313
E. coli pathotypes	STEC	Shiga toxin-producing E. coli	2008	Mortality	Number	GHA	Ghana	Africa	All ages	23944853	226.803	78.0538	568.826
E. coli pathotypes	STEC	Shiga toxin-producing E. coli	2008	Mortality	Number	GIN	Guinea	Africa	<5 years	1661825	105.974	47.0021	203.875
E. coli pathotypes	STEC	Shiga toxin-producing E. coli	2008	Mortality	Number	GIN	Guinea	Africa	≥5 years	8116337	90.6697	37.8826	182.493
E. coli pathotypes	STEC	Shiga toxin-producing E. coli	2008	Mortality	Number	GIN	Guinea	Africa	All ages	9778162	196.643	87.5955	388.089
E. coli pathotypes	STEC	Shiga toxin-producing E. coli	2008	Mortality	Number	GLOBAL	Global	All WHO Member States	<5 years	649893537	14949.7	8460.73	24908.5
E. coli pathotypes	STEC	Shiga toxin-producing E. coli	2008	Mortality	Number	GLOBAL	Global	All WHO Member States	≥5 years	6106457403	17648.8	9034.2	29843.1
E. coli pathotypes	STEC	Shiga toxin-producing E. coli	2008	Mortality	Number	GLOBAL	Global	All WHO Member States	All ages	6756350940	32598.5	18728.4	54485.2
E. coli pathotypes	STEC	Shiga toxin-producing E. coli	2008	Mortality	Number	GMB	Gambia	Africa	<5 years	308567	11.8321	4.10879	25.9734
E. coli pathotypes	STEC	Shiga toxin-producing E. coli	2008	Mortality	Number	GMB	Gambia	Africa	≥5 years	1482871	7.52436	2.4068	18.6324
E. coli pathotypes	STEC	Shiga toxin-producing E. coli	2008	Mortality	Number	GMB	Gambia	Africa	All ages	1791438	19.3565	6.55705	44.957
E. coli pathotypes	STEC	Shiga toxin-producing E. coli	2008	Mortality	Number	GNB	Guinea-Bissau	Africa	<5 years	247700	14.8914	4.14461	34.9081
E. coli pathotypes	STEC	Shiga toxin-producing E. coli	2008	Mortality	Number	GNB	Guinea-Bissau	Africa	≥5 years	1221596	10.1854	2.55074	25.3949
E. coli pathotypes	STEC	Shiga toxin-producing E. coli	2008	Mortality	Number	GNB	Guinea-Bissau	Africa	All ages	1469296	25.0768	6.34385	57.9938
E. coli pathotypes	STEC	Shiga toxin-producing E. coli	2008	Mortality	Number	GNQ	Equatorial Guinea	Africa	<5 years	171296	11.0867	3.29318	25.9646
E. coli pathotypes	STEC	Shiga toxin-producing E. coli	2008	Mortality	Number	GNQ	Equatorial Guinea	Africa	≥5 years	888301	3.79286	1.10184	9.13158
E. coli pathotypes	STEC	Shiga toxin-producing E. coli	2008	Mortality	Number	GNQ	Equatorial Guinea	Africa	All ages	1059597	14.8796	4.48605	35.1278
E. coli pathotypes	STEC	Shiga toxin-producing E. coli	2008	Mortality	Number	GRC	Greece	Europe	<5 years	535952	1.38724	0.640714	2.90321
E. coli pathotypes	STEC	Shiga toxin-producing E. coli	2008	Mortality	Number	GRC	Greece	Europe	≥5 years	10523106	3.25727	1.38096	7.2449
E. coli pathotypes	STEC	Shiga toxin-producing E. coli	2008	Mortality	Number	GRC	Greece	Europe	All ages	11059058	4.6445	2.09392	10.2177
E. coli pathotypes	STEC	Shiga toxin-producing E. coli	2008	Mortality	Number	GRD	Grenada	Americas	<5 years	8905	0.0109476	0.00370891	0.0265128
E. coli pathotypes	STEC	Shiga toxin-producing E. coli	2008	Mortality	Number	GRD	Grenada	Americas	≥5 years	101808	0.130455	0.0452628	0.29011
E. coli pathotypes	STEC	Shiga toxin-producing E. coli	2008	Mortality	Number	GRD	Grenada	Americas	All ages	110713	0.141403	0.0511023	0.313225
E. coli pathotypes	STEC	Shiga toxin-producing E. coli	2008	Mortality	Number	GTM	Guatemala	Americas	<5 years	1934828	19.0601	4.96319	47.1964
E. coli pathotypes	STEC	Shiga toxin-producing E. coli	2008	Mortality	Number	GTM	Guatemala	Americas	≥5 years	11860046	25.7968	6.54228	63.6335
E. coli pathotypes	STEC	Shiga toxin-producing E. coli	2008	Mortality	Number	GTM	Guatemala	Americas	All ages	13794874	44.8569	11.997	104.121
E. coli pathotypes	STEC	Shiga toxin-producing E. coli	2008	Mortality	Number	GUY	Guyana	Americas	<5 years	78640	0.124609	0.0659829	0.218432
E. coli pathotypes	STEC	Shiga toxin-producing E. coli	2008	Mortality	Number	GUY	Guyana	Americas	≥5 years	677141	0.247321	0.133311	0.469041
E. coli pathotypes	STEC	Shiga toxin-producing E. coli	2008	Mortality	Number	GUY	Guyana	Americas	All ages	755781	0.371929	0.20269	0.68055
E. coli pathotypes	STEC	Shiga toxin-producing E. coli	2008	Mortality	Number	HND	Honduras	Americas	<5 years	1077188	6.15051	1.77195	16.3451
E. coli pathotypes	STEC	Shiga toxin-producing E. coli	2008	Mortality	Number	HND	Honduras	Americas	≥5 years	6846614	10.231	2.80372	27.7604
E. coli pathotypes	STEC	Shiga toxin-producing E. coli	2008	Mortality	Number	HND	Honduras	Americas	All ages	7923802	16.3816	4.60353	44.7373
E. coli pathotypes	STEC	Shiga toxin-producing E. coli	2008	Mortality	Number	HRV	Croatia	Europe	<5 years	204452	0.506794	0.22944	1.09701
E. coli pathotypes	STEC	Shiga toxin-producing E. coli	2008	Mortality	Number	HRV	Croatia	Europe	≥5 years	4111162	1.23832	0.510812	2.78322
E. coli pathotypes	STEC	Shiga toxin-producing E. coli	2008	Mortality	Number	HRV	Croatia	Europe	All ages	4315614	1.74512	0.763598	3.88037
E. coli pathotypes	STEC	Shiga toxin-producing E. coli	2008	Mortality	Number	HTI	Haiti	Americas	<5 years	1221971	41.8425	11.581	110.104
E. coli pathotypes	STEC	Shiga toxin-producing E. coli	2008	Mortality	Number	HTI	Haiti	Americas	≥5 years	8229940	15.9313	4.32866	45.1354
E. coli pathotypes	STEC	Shiga toxin-producing E. coli	2008	Mortality	Number	HTI	Haiti	Americas	All ages	9451911	57.7738	16.3213	153.193
E. coli pathotypes	STEC	Shiga toxin-producing E. coli	2008	Mortality	Number	HUN	Hungary	Europe	<5 years	483545	1.18515	0.5393	2.55604
E. coli pathotypes	STEC	Shiga toxin-producing E. coli	2008	Mortality	Number	HUN	Hungary	Europe	≥5 years	9540301	2.88385	1.19484	6.47207
E. coli pathotypes	STEC	Shiga toxin-producing E. coli	2008	Mortality	Number	HUN	Hungary	Europe	All ages	10023846	4.06901	1.79439	9.03558
E. coli pathotypes	STEC	Shiga toxin-producing E. coli	2008	Mortality	Number	IDN	Indonesia	South-East Asia	<5 years	23259263	420.93	91.434	1379.21
E. coli pathotypes	STEC	Shiga toxin-producing E. coli	2008	Mortality	Number	IDN	Indonesia	South-East Asia	≥5 years	215370129	848.37	188.184	2673.46
E. coli pathotypes	STEC	Shiga toxin-producing E. coli	2008	Mortality	Number	IDN	Indonesia	South-East Asia	All ages	238629392	1269.3	282.778	4059.58
E. coli pathotypes	STEC	Shiga toxin-producing E. coli	2008	Mortality	Number	IND	India	South-East Asia	<5 years	131479184	2230.72	962.541	4689.37
E. coli pathotypes	STEC	Shiga toxin-producing E. coli	2008	Mortality	Number	IND	India	South-East Asia	≥5 years	1067844200	8707.65	3616.52	18060.9
E. coli pathotypes	STEC	Shiga toxin-producing E. coli	2008	Mortality	Number	IND	India	South-East Asia	All ages	1199323384	10938.4	4605.73	22541.4
E. coli pathotypes	STEC	Shiga toxin-producing E. coli	2008	Mortality	Number	IRL	Ireland	Europe	<5 years	320120	0.603146	0.291956	1.22309
E. coli pathotypes	STEC	Shiga toxin-producing E. coli	2008	Mortality	Number	IRL	Ireland	Europe	≥5 years	4132896	1.35383	0.582492	3.00384
E. coli pathotypes	STEC	Shiga toxin-producing E. coli	2008	Mortality	Number	IRL	Ireland	Europe	All ages	4453016	1.95698	0.889274	4.22151
E. coli pathotypes	STEC	Shiga toxin-producing E. coli	2008	Mortality	Number	IRN	Iran	Eastern Mediterranean	<5 years	5924766	24.8445	8.24693	59.1938
E. coli pathotypes	STEC	Shiga toxin-producing E. coli	2008	Mortality	Number	IRN	Iran	Eastern Mediterranean	≥5 years	69125050	47.599	14.8593	120.252
E. coli pathotypes	STEC	Shiga toxin-producing E. coli	2008	Mortality	Number	IRN	Iran	Eastern Mediterranean	All ages	75049816	72.4434	24.1362	175.703
E. coli pathotypes	STEC	Shiga toxin-producing E. coli	2008	Mortality	Number	IRQ	Iraq	Eastern Mediterranean	<5 years	4379852	73.3192	27.1835	167.054
E. coli pathotypes	STEC	Shiga toxin-producing E. coli	2008	Mortality	Number	IRQ	Iraq	Eastern Mediterranean	≥5 years	23991598	16.4422	5.22387	40.4516
E. coli pathotypes	STEC	Shiga toxin-producing E. coli	2008	Mortality	Number	IRQ	Iraq	Eastern Mediterranean	All ages	28371450	89.7614	32.8997	207.73
E. coli pathotypes	STEC	Shiga toxin-producing E. coli	2008	Mortality	Number	ISL	Iceland	Europe	<5 years	22126	0.0386979	0.0177905	0.0820038
E. coli pathotypes	STEC	Shiga toxin-producing E. coli	2008	Mortality	Number	ISL	Iceland	Europe	≥5 years	293423	0.0921012	0.038877	0.205263
E. coli pathotypes	STEC	Shiga toxin-producing E. coli	2008	Mortality	Number	ISL	Iceland	Europe	All ages	315549	0.130799	0.0587833	0.288363
E. coli pathotypes	STEC	Shiga toxin-producing E. coli	2008	Mortality	Number	ISR	Israel	Europe	<5 years	707050	0.892052	0.415998	1.85369
E. coli pathotypes	STEC	Shiga toxin-producing E. coli	2008	Mortality	Number	ISR	Israel	Europe	≥5 years	6314765	2.07883	0.883509	4.62192
E. coli pathotypes	STEC	Shiga toxin-producing E. coli	2008	Mortality	Number	ISR	Israel	Europe	All ages	7021815	2.97088	1.34175	6.52163
E. coli pathotypes	STEC	Shiga toxin-producing E. coli	2008	Mortality	Number	ITA	Italy	Europe	<5 years	2803390	7.32633	3.37266	15.4783
E. coli pathotypes	STEC	Shiga toxin-producing E. coli	2008	Mortality	Number	ITA	Italy	Europe	≥5 years	56549234	17.3687	7.34077	38.6756
E. coli pathotypes	STEC	Shiga toxin-producing E. coli	2008	Mortality	Number	ITA	Italy	Europe	All ages	59352624	24.695	11.1085	54.3999
E. coli pathotypes	STEC	Shiga toxin-producing E. coli	2008	Mortality	Number	JAM	Jamaica	Americas	<5 years	238127	0.313826	0.110715	0.774851
E. coli pathotypes	STEC	Shiga toxin-producing E. coli	2008	Mortality	Number	JAM	Jamaica	Americas	≥5 years	2481825	1.92631	0.701323	4.222
E. coli pathotypes	STEC	Shiga toxin-producing E. coli	2008	Mortality	Number	JAM	Jamaica	Americas	All ages	2719952	2.24014	0.870188	4.73168
E. coli pathotypes	STEC	Shiga toxin-producing E. coli	2008	Mortality	Number	JOR	Jordan	Eastern Mediterranean	<5 years	885967	2.10279	0.766591	4.6917
E. coli pathotypes	STEC	Shiga toxin-producing E. coli	2008	Mortality	Number	JOR	Jordan	Eastern Mediterranean	≥5 years	6015993	2.3541	0.788282	5.35697
E. coli pathotypes	STEC	Shiga toxin-producing E. coli	2008	Mortality	Number	JOR	Jordan	Eastern Mediterranean	All ages	6901960	4.45689	1.67872	10.0301
E. coli pathotypes	STEC	Shiga toxin-producing E. coli	2008	Mortality	Number	JPN	Japan	Western Pacific	<5 years	5514038	9.25756	3.08016	18.4368
E. coli pathotypes	STEC	Shiga toxin-producing E. coli	2008	Mortality	Number	JPN	Japan	Western Pacific	≥5 years	122614823	23.0011	7.37659	48.4161
E. coli pathotypes	STEC	Shiga toxin-producing E. coli	2008	Mortality	Number	JPN	Japan	Western Pacific	All ages	128128861	32.2587	10.6747	66.853
E. coli pathotypes	STEC	Shiga toxin-producing E. coli	2008	Mortality	Number	KAZ	Kazakhstan	Europe	<5 years	1528692	8.55594	1.78347	31.2345
E. coli pathotypes	STEC	Shiga toxin-producing E. coli	2008	Mortality	Number	KAZ	Kazakhstan	Europe	≥5 years	14809648	4.22682	0.774834	15.0152
E. coli pathotypes	STEC	Shiga toxin-producing E. coli	2008	Mortality	Number	KAZ	Kazakhstan	Europe	All ages	16338340	12.7828	2.59065	47.0622
E. coli pathotypes	STEC	Shiga toxin-producing E. coli	2008	Mortality	Number	KEN	Kenya	Africa	<5 years	6558858	149.126	58.7876	281.001
E. coli pathotypes	STEC	Shiga toxin-producing E. coli	2008	Mortality	Number	KEN	Kenya	Africa	≥5 years	32045277	195.321	73.8335	402.14
E. coli pathotypes	STEC	Shiga toxin-producing E. coli	2008	Mortality	Number	KEN	Kenya	Africa	All ages	38604135	344.447	135.682	664.751
E. coli pathotypes	STEC	Shiga toxin-producing E. coli	2008	Mortality	Number	KGZ	Kyrgyzstan	Europe	<5 years	568431	6.60882	1.44416	23.9576
E. coli pathotypes	STEC	Shiga toxin-producing E. coli	2008	Mortality	Number	KGZ	Kyrgyzstan	Europe	≥5 years	4760857	1.63934	0.317737	5.8598
E. coli pathotypes	STEC	Shiga toxin-producing E. coli	2008	Mortality	Number	KGZ	Kyrgyzstan	Europe	All ages	5329288	8.24817	1.81104	28.7482
E. coli pathotypes	STEC	Shiga toxin-producing E. coli	2008	Mortality	Number	KHM	Cambodia	Western Pacific	<5 years	1631670	16.5042	3.41219	44.0755
E. coli pathotypes	STEC	Shiga toxin-producing E. coli	2008	Mortality	Number	KHM	Cambodia	Western Pacific	≥5 years	12311152	11.7088	2.44394	31.3967
E. coli pathotypes	STEC	Shiga toxin-producing E. coli	2008	Mortality	Number	KHM	Cambodia	Western Pacific	All ages	13942822	28.2131	5.65375	76.3721
E. coli pathotypes	STEC	Shiga toxin-producing E. coli	2008	Mortality	Number	KIR	Kiribati	Western Pacific	<5 years	13506	0.192898	0.0385613	0.489832
E. coli pathotypes	STEC	Shiga toxin-producing E. coli	2008	Mortality	Number	KIR	Kiribati	Western Pacific	≥5 years	89612	0.289167	0.0584908	0.769163
E. coli pathotypes	STEC	Shiga toxin-producing E. coli	2008	Mortality	Number	KIR	Kiribati	Western Pacific	All ages	103118	0.482065	0.0961847	1.26862
E. coli pathotypes	STEC	Shiga toxin-producing E. coli	2008	Mortality	Number	KNA	Saint Kitts and Nevis	Americas	<5 years	3556	0.00649253	0.00355826	0.0113674
E. coli pathotypes	STEC	Shiga toxin-producing E. coli	2008	Mortality	Number	KNA	Saint Kitts and Nevis	Americas	≥5 years	43216	0.0141406	0.00750673	0.0267661
E. coli pathotypes	STEC	Shiga toxin-producing E. coli	2008	Mortality	Number	KNA	Saint Kitts and Nevis	Americas	All ages	46772	0.0206331	0.0114103	0.0382328
E. coli pathotypes	STEC	Shiga toxin-producing E. coli	2008	Mortality	Number	KOR	South Korea	Western Pacific	<5 years	2249566	3.48725	1.16027	6.94502
E. coli pathotypes	STEC	Shiga toxin-producing E. coli	2008	Mortality	Number	KOR	South Korea	Western Pacific	≥5 years	46015575	8.66433	2.7787	18.238
E. coli pathotypes	STEC	Shiga toxin-producing E. coli	2008	Mortality	Number	KOR	South Korea	Western Pacific	All ages	48265141	12.1516	4.02107	25.183
E. coli pathotypes	STEC	Shiga toxin-producing E. coli	2008	Mortality	Number	KWT	Kuwait	Eastern Mediterranean	<5 years	232197	0.249478	0.0982841	0.497028
E. coli pathotypes	STEC	Shiga toxin-producing E. coli	2008	Mortality	Number	KWT	Kuwait	Eastern Mediterranean	≥5 years	2347339	0.594346	0.200475	1.24735
E. coli pathotypes	STEC	Shiga toxin-producing E. coli	2008	Mortality	Number	KWT	Kuwait	Eastern Mediterranean	All ages	2579536	0.843823	0.295603	1.76374
E. coli pathotypes	STEC	Shiga toxin-producing E. coli	2008	Mortality	Number	LAO	Laos	Western Pacific	<5 years	780986	14.3038	2.87104	37.4491
E. coli pathotypes	STEC	Shiga toxin-producing E. coli	2008	Mortality	Number	LAO	Laos	Western Pacific	≥5 years	5321627	6.05192	1.18639	15.6172
E. coli pathotypes	STEC	Shiga toxin-producing E. coli	2008	Mortality	Number	LAO	Laos	Western Pacific	All ages	6102613	20.3557	4.0386	55.8218
E. coli pathotypes	STEC	Shiga toxin-producing E. coli	2008	Mortality	Number	LBN	Lebanon	Eastern Mediterranean	<5 years	439132	0.801327	0.20957	1.95912
E. coli pathotypes	STEC	Shiga toxin-producing E. coli	2008	Mortality	Number	LBN	Lebanon	Eastern Mediterranean	≥5 years	4452440	2.39794	0.630154	6.59613
E. coli pathotypes	STEC	Shiga toxin-producing E. coli	2008	Mortality	Number	LBN	Lebanon	Eastern Mediterranean	All ages	4891572	3.19927	0.862774	8.6276
E. coli pathotypes	STEC	Shiga toxin-producing E. coli	2008	Mortality	Number	LBR	Liberia	Africa	<5 years	641548	31.2727	13.9265	59.6495
E. coli pathotypes	STEC	Shiga toxin-producing E. coli	2008	Mortality	Number	LBR	Liberia	Africa	≥5 years	3114739	18.9899	7.40025	39.868
E. coli pathotypes	STEC	Shiga toxin-producing E. coli	2008	Mortality	Number	LBR	Liberia	Africa	All ages	3756287	50.2626	23.1971	93.3267
E. coli pathotypes	STEC	Shiga toxin-producing E. coli	2008	Mortality	Number	LBY	Libya	Eastern Mediterranean	<5 years	684471	2.87345	1.01918	6.34461
E. coli pathotypes	STEC	Shiga toxin-producing E. coli	2008	Mortality	Number	LBY	Libya	Eastern Mediterranean	≥5 years	5484585	2.89979	0.964982	6.74113
E. coli pathotypes	STEC	Shiga toxin-producing E. coli	2008	Mortality	Number	LBY	Libya	Eastern Mediterranean	All ages	6169056	5.77323	2.15213	13.3702
E. coli pathotypes	STEC	Shiga toxin-producing E. coli	2008	Mortality	Number	LCA	Saint Lucia	Americas	<5 years	12683	0.0157399	0.00577737	0.0381998
E. coli pathotypes	STEC	Shiga toxin-producing E. coli	2008	Mortality	Number	LCA	Saint Lucia	Americas	≥5 years	155602	0.126642	0.0435708	0.277116
E. coli pathotypes	STEC	Shiga toxin-producing E. coli	2008	Mortality	Number	LCA	Saint Lucia	Americas	All ages	168285	0.142382	0.0499944	0.309601
E. coli pathotypes	STEC	Shiga toxin-producing E. coli	2008	Mortality	Number	LKA	Sri Lanka	South-East Asia	<5 years	1821408	3.99267	1.36745	8.02618
E. coli pathotypes	STEC	Shiga toxin-producing E. coli	2008	Mortality	Number	LKA	Sri Lanka	South-East Asia	≥5 years	18740428	15.7231	5.69555	33.7801
E. coli pathotypes	STEC	Shiga toxin-producing E. coli	2008	Mortality	Number	LKA	Sri Lanka	South-East Asia	All ages	20561836	19.7158	7.45333	41.2985
E. coli pathotypes	STEC	Shiga toxin-producing E. coli	2008	Mortality	Number	LSO	Lesotho	Africa	<5 years	253530	11.0952	4.91888	21.9328
E. coli pathotypes	STEC	Shiga toxin-producing E. coli	2008	Mortality	Number	LSO	Lesotho	Africa	≥5 years	1706037	21.5721	9.18979	42.5006
E. coli pathotypes	STEC	Shiga toxin-producing E. coli	2008	Mortality	Number	LSO	Lesotho	Africa	All ages	1959567	32.6674	14.8515	62.9923
E. coli pathotypes	STEC	Shiga toxin-producing E. coli	2008	Mortality	Number	LTU	Lithuania	Europe	<5 years	143574	0.440307	0.213697	0.892198
E. coli pathotypes	STEC	Shiga toxin-producing E. coli	2008	Mortality	Number	LTU	Lithuania	Europe	≥5 years	3069223	0.981655	0.422598	2.17723
E. coli pathotypes	STEC	Shiga toxin-producing E. coli	2008	Mortality	Number	LTU	Lithuania	Europe	All ages	3212797	1.42196	0.646323	3.04938
E. coli pathotypes	STEC	Shiga toxin-producing E. coli	2008	Mortality	Number	LUX	Luxembourg	Europe	<5 years	28064	0.0634393	0.0303888	0.12984
E. coli pathotypes	STEC	Shiga toxin-producing E. coli	2008	Mortality	Number	LUX	Luxembourg	Europe	≥5 years	456046	0.14516	0.062065	0.322419
E. coli pathotypes	STEC	Shiga toxin-producing E. coli	2008	Mortality	Number	LUX	Luxembourg	Europe	All ages	484110	0.2086	0.0946158	0.455498
E. coli pathotypes	STEC	Shiga toxin-producing E. coli	2008	Mortality	Number	LVA	Latvia	Europe	<5 years	108307	0.31799	0.159178	0.627575
E. coli pathotypes	STEC	Shiga toxin-producing E. coli	2008	Mortality	Number	LVA	Latvia	Europe	≥5 years	2083909	0.686469	0.295493	1.50476
E. coli pathotypes	STEC	Shiga toxin-producing E. coli	2008	Mortality	Number	LVA	Latvia	Europe	All ages	2192216	1.00446	0.461899	2.1082
E. coli pathotypes	STEC	Shiga toxin-producing E. coli	2008	Mortality	Number	MAR	Morocco	Eastern Mediterranean	<5 years	3180709	41.2971	15.1619	91.2855
E. coli pathotypes	STEC	Shiga toxin-producing E. coli	2008	Mortality	Number	MAR	Morocco	Eastern Mediterranean	≥5 years	28215636	15.8201	5.38111	36.3431
E. coli pathotypes	STEC	Shiga toxin-producing E. coli	2008	Mortality	Number	MAR	Morocco	Eastern Mediterranean	All ages	31396345	57.1172	21.3761	130.831
E. coli pathotypes	STEC	Shiga toxin-producing E. coli	2008	Mortality	Number	MCO	Monaco	Europe	<5 years	1291	0.00397792	0.00183726	0.00832499
E. coli pathotypes	STEC	Shiga toxin-producing E. coli	2008	Mortality	Number	MCO	Monaco	Europe	≥5 years	30421	0.00934026	0.00395991	0.0207749
E. coli pathotypes	STEC	Shiga toxin-producing E. coli	2008	Mortality	Number	MCO	Monaco	Europe	All ages	31712	0.0133182	0.00600435	0.0292993
E. coli pathotypes	STEC	Shiga toxin-producing E. coli	2008	Mortality	Number	MDA	Moldova	Europe	<5 years	229430	1.25238	0.252301	4.28951
E. coli pathotypes	STEC	Shiga toxin-producing E. coli	2008	Mortality	Number	MDA	Moldova	Europe	≥5 years	3586441	0.990198	0.171916	3.46218
E. coli pathotypes	STEC	Shiga toxin-producing E. coli	2008	Mortality	Number	MDA	Moldova	Europe	All ages	3815871	2.24258	0.425662	7.65648
E. coli pathotypes	STEC	Shiga toxin-producing E. coli	2008	Mortality	Number	MDG	Madagascar	Africa	<5 years	3451918	144.914	66.4027	277.058
E. coli pathotypes	STEC	Shiga toxin-producing E. coli	2008	Mortality	Number	MDG	Madagascar	Africa	≥5 years	17164764	140.785	53.226	272.669
E. coli pathotypes	STEC	Shiga toxin-producing E. coli	2008	Mortality	Number	MDG	Madagascar	Africa	All ages	20616682	285.699	121.271	542.105
E. coli pathotypes	STEC	Shiga toxin-producing E. coli	2008	Mortality	Number	MDV	Maldives	South-East Asia	<5 years	28782	0.0795069	0.0228046	0.189741
E. coli pathotypes	STEC	Shiga toxin-producing E. coli	2008	Mortality	Number	MDV	Maldives	South-East Asia	≥5 years	301441	0.183838	0.0492559	0.45447
E. coli pathotypes	STEC	Shiga toxin-producing E. coli	2008	Mortality	Number	MDV	Maldives	South-East Asia	All ages	330223	0.263345	0.0727316	0.623288
E. coli pathotypes	STEC	Shiga toxin-producing E. coli	2008	Mortality	Number	MEX	Mexico	Americas	<5 years	11325142	49.9557	15.5396	187.061
E. coli pathotypes	STEC	Shiga toxin-producing E. coli	2008	Mortality	Number	MEX	Mexico	Americas	≥5 years	98238929	68.2314	19.3092	234.109
E. coli pathotypes	STEC	Shiga toxin-producing E. coli	2008	Mortality	Number	MEX	Mexico	Americas	All ages	109564071	118.187	36.4395	423.537
E. coli pathotypes	STEC	Shiga toxin-producing E. coli	2008	Mortality	Number	MHL	Marshall Islands	Western Pacific	<5 years	7533	0.0336183	0.00740865	0.0926292
E. coli pathotypes	STEC	Shiga toxin-producing E. coli	2008	Mortality	Number	MHL	Marshall Islands	Western Pacific	≥5 years	44507	0.0197614	0.00436515	0.0556406
E. coli pathotypes	STEC	Shiga toxin-producing E. coli	2008	Mortality	Number	MHL	Marshall Islands	Western Pacific	All ages	52040	0.0533798	0.0117404	0.150995
E. coli pathotypes	STEC	Shiga toxin-producing E. coli	2008	Mortality	Number	MKD	North Macedonia	Europe	<5 years	121877	0.427694	0.0885542	1.47906
E. coli pathotypes	STEC	Shiga toxin-producing E. coli	2008	Mortality	Number	MKD	North Macedonia	Europe	≥5 years	1954793	0.136329	0.0236739	0.509787
E. coli pathotypes	STEC	Shiga toxin-producing E. coli	2008	Mortality	Number	MKD	North Macedonia	Europe	All ages	2076670	0.564023	0.115585	2.03047
E. coli pathotypes	STEC	Shiga toxin-producing E. coli	2008	Mortality	Number	MLI	Mali	Africa	<5 years	2846480	201.54	71.7678	441
E. coli pathotypes	STEC	Shiga toxin-producing E. coli	2008	Mortality	Number	MLI	Mali	Africa	≥5 years	11849220	112.956	31.4284	267.994
E. coli pathotypes	STEC	Shiga toxin-producing E. coli	2008	Mortality	Number	MLI	Mali	Africa	All ages	14695700	314.495	104.03	707.46
E. coli pathotypes	STEC	Shiga toxin-producing E. coli	2008	Mortality	Number	MLT	Malta	Europe	<5 years	19900	0.0519389	0.0239418	0.109292
E. coli pathotypes	STEC	Shiga toxin-producing E. coli	2008	Mortality	Number	MLT	Malta	Europe	≥5 years	398160	0.122657	0.051905	0.2729
E. coli pathotypes	STEC	Shiga toxin-producing E. coli	2008	Mortality	Number	MLT	Malta	Europe	All ages	418060	0.174596	0.0786088	0.384458
E. coli pathotypes	STEC	Shiga toxin-producing E. coli	2008	Mortality	Number	MMR	Myanmar	South-East Asia	<5 years	4653761	120.801	46.8176	258.271
E. coli pathotypes	STEC	Shiga toxin-producing E. coli	2008	Mortality	Number	MMR	Myanmar	South-East Asia	≥5 years	43640648	57.92	21.6758	123.347
E. coli pathotypes	STEC	Shiga toxin-producing E. coli	2008	Mortality	Number	MMR	Myanmar	South-East Asia	All ages	48294409	178.721	69.7857	365.298
E. coli pathotypes	STEC	Shiga toxin-producing E. coli	2008	Mortality	Number	MNE	Montenegro	Europe	<5 years	39482	0.0592629	0.0110501	0.219513
E. coli pathotypes	STEC	Shiga toxin-producing E. coli	2008	Mortality	Number	MNE	Montenegro	Europe	≥5 years	593592	0.0334765	0.00581965	0.118731
E. coli pathotypes	STEC	Shiga toxin-producing E. coli	2008	Mortality	Number	MNE	Montenegro	Europe	All ages	633074	0.0927394	0.0172347	0.328705
E. coli pathotypes	STEC	Shiga toxin-producing E. coli	2008	Mortality	Number	MNG	Mongolia	Western Pacific	<5 years	250681	1.3161	0.264178	3.52284
E. coli pathotypes	STEC	Shiga toxin-producing E. coli	2008	Mortality	Number	MNG	Mongolia	Western Pacific	≥5 years	2369540	0.0983224	0.0188127	0.281897
E. coli pathotypes	STEC	Shiga toxin-producing E. coli	2008	Mortality	Number	MNG	Mongolia	Western Pacific	All ages	2620221	1.41442	0.281568	3.83169
E. coli pathotypes	STEC	Shiga toxin-producing E. coli	2008	Mortality	Number	MOZ	Mozambique	Africa	<5 years	3755362	144.424	53.1393	365.642
E. coli pathotypes	STEC	Shiga toxin-producing E. coli	2008	Mortality	Number	MOZ	Mozambique	Africa	≥5 years	17787482	120.539	37.8618	297.98
E. coli pathotypes	STEC	Shiga toxin-producing E. coli	2008	Mortality	Number	MOZ	Mozambique	Africa	All ages	21542844	264.964	95.1012	677.024
E. coli pathotypes	STEC	Shiga toxin-producing E. coli	2008	Mortality	Number	MRT	Mauritania	Africa	<5 years	530353	16.2397	7.42391	29.9454
E. coli pathotypes	STEC	Shiga toxin-producing E. coli	2008	Mortality	Number	MRT	Mauritania	Africa	≥5 years	2603628	12.8038	5.53356	25.2682
E. coli pathotypes	STEC	Shiga toxin-producing E. coli	2008	Mortality	Number	MRT	Mauritania	Africa	All ages	3133981	29.0435	13.828	55.8677
E. coli pathotypes	STEC	Shiga toxin-producing E. coli	2008	Mortality	Number	MUS	Mauritius	Africa	<5 years	88579	0.297339	0.0946727	0.747296
E. coli pathotypes	STEC	Shiga toxin-producing E. coli	2008	Mortality	Number	MUS	Mauritius	Africa	≥5 years	1183686	0.851844	0.254026	2.09337
E. coli pathotypes	STEC	Shiga toxin-producing E. coli	2008	Mortality	Number	MUS	Mauritius	Africa	All ages	1272265	1.14918	0.354441	2.60739
E. coli pathotypes	STEC	Shiga toxin-producing E. coli	2008	Mortality	Number	MWI	Malawi	Africa	<5 years	2537594	81.4747	20.7885	188.185
E. coli pathotypes	STEC	Shiga toxin-producing E. coli	2008	Mortality	Number	MWI	Malawi	Africa	≥5 years	11232559	97.2602	20.8403	233.931
E. coli pathotypes	STEC	Shiga toxin-producing E. coli	2008	Mortality	Number	MWI	Malawi	Africa	All ages	13770153	178.735	44.9858	416.79
E. coli pathotypes	STEC	Shiga toxin-producing E. coli	2008	Mortality	Number	MYS	Malaysia	Western Pacific	<5 years	2607689	1.28497	0.296285	3.70229
E. coli pathotypes	STEC	Shiga toxin-producing E. coli	2008	Mortality	Number	MYS	Malaysia	Western Pacific	≥5 years	24679937	7.74421	1.744	22.0184
E. coli pathotypes	STEC	Shiga toxin-producing E. coli	2008	Mortality	Number	MYS	Malaysia	Western Pacific	All ages	27287626	9.02918	2.06165	25.6762
E. coli pathotypes	STEC	Shiga toxin-producing E. coli	2008	Mortality	Number	NAM	Namibia	Africa	<5 years	265696	5.71173	1.77578	12.9627
E. coli pathotypes	STEC	Shiga toxin-producing E. coli	2008	Mortality	Number	NAM	Namibia	Africa	≥5 years	1766671	11.5866	3.38579	26.5674
E. coli pathotypes	STEC	Shiga toxin-producing E. coli	2008	Mortality	Number	NAM	Namibia	Africa	All ages	2032367	17.2984	5.20952	40.8645
E. coli pathotypes	STEC	Shiga toxin-producing E. coli	2008	Mortality	Number	NER	Niger	Africa	<5 years	3102404	217.457	101.267	418.911
E. coli pathotypes	STEC	Shiga toxin-producing E. coli	2008	Mortality	Number	NER	Niger	Africa	≥5 years	11974576	158.53	59.7903	327.515
E. coli pathotypes	STEC	Shiga toxin-producing E. coli	2008	Mortality	Number	NER	Niger	Africa	All ages	15076980	375.986	168.657	718.378
E. coli pathotypes	STEC	Shiga toxin-producing E. coli	2008	Mortality	Number	NGA	Nigeria	Africa	<5 years	27872040	4269.84	1379.56	10406.7
E. coli pathotypes	STEC	Shiga toxin-producing E. coli	2008	Mortality	Number	NGA	Nigeria	Africa	≥5 years	127523374	1501.13	448.425	3849.67
E. coli pathotypes	STEC	Shiga toxin-producing E. coli	2008	Mortality	Number	NGA	Nigeria	Africa	All ages	155395414	5770.98	1804.71	13825.8
E. coli pathotypes	STEC	Shiga toxin-producing E. coli	2008	Mortality	Number	NIC	Nicaragua	Americas	<5 years	660079	5.08526	1.26479	13.7203
E. coli pathotypes	STEC	Shiga toxin-producing E. coli	2008	Mortality	Number	NIC	Nicaragua	Americas	≥5 years	4876653	2.11037	0.427147	5.99944
E. coli pathotypes	STEC	Shiga toxin-producing E. coli	2008	Mortality	Number	NIC	Nicaragua	Americas	All ages	5536732	7.19564	1.72078	19.8673
E. coli pathotypes	STEC	Shiga toxin-producing E. coli	2008	Mortality	Number	NIU	Niue	Western Pacific	<5 years	164	0.000128681	4.28144e-05	0.000256273
E. coli pathotypes	STEC	Shiga toxin-producing E. coli	2008	Mortality	Number	NIU	Niue	Western Pacific	≥5 years	1617	0.000319717	0.000102535	0.000672988
E. coli pathotypes	STEC	Shiga toxin-producing E. coli	2008	Mortality	Number	NIU	Niue	Western Pacific	All ages	1781	0.000448398	0.000148379	0.000929261
E. coli pathotypes	STEC	Shiga toxin-producing E. coli	2008	Mortality	Number	NLD	Netherlands	Europe	<5 years	955652	1.89783	0.843304	4.16204
E. coli pathotypes	STEC	Shiga toxin-producing E. coli	2008	Mortality	Number	NLD	Netherlands	Europe	≥5 years	15600365	4.70658	1.91082	10.6339
E. coli pathotypes	STEC	Shiga toxin-producing E. coli	2008	Mortality	Number	NLD	Netherlands	Europe	All ages	16556017	6.6044	2.80923	14.7932
E. coli pathotypes	STEC	Shiga toxin-producing E. coli	2008	Mortality	Number	NOR	Norway	Europe	<5 years	293804	0.554392	0.250339	1.20224
E. coli pathotypes	STEC	Shiga toxin-producing E. coli	2008	Mortality	Number	NOR	Norway	Europe	≥5 years	4443274	1.35746	0.558717	3.05325
E. coli pathotypes	STEC	Shiga toxin-producing E. coli	2008	Mortality	Number	NOR	Norway	Europe	All ages	4737078	1.91185	0.83326	4.25467
E. coli pathotypes	STEC	Shiga toxin-producing E. coli	2008	Mortality	Number	NPL	Nepal	South-East Asia	<5 years	3211059	30.7899	7.08935	77.5423
E. coli pathotypes	STEC	Shiga toxin-producing E. coli	2008	Mortality	Number	NPL	Nepal	South-East Asia	≥5 years	23683563	51.4697	12.1909	133.639
E. coli pathotypes	STEC	Shiga toxin-producing E. coli	2008	Mortality	Number	NPL	Nepal	South-East Asia	All ages	26894622	82.2595	19.0436	203.469
E. coli pathotypes	STEC	Shiga toxin-producing E. coli	2008	Mortality	Number	NRU	Nauru	Western Pacific	<5 years	1339	0.000723531	0.000240732	0.00144094
E. coli pathotypes	STEC	Shiga toxin-producing E. coli	2008	Mortality	Number	NRU	Nauru	Western Pacific	≥5 years	8675	0.00179767	0.000576523	0.003784
E. coli pathotypes	STEC	Shiga toxin-producing E. coli	2008	Mortality	Number	NRU	Nauru	Western Pacific	All ages	10014	0.0025212	0.000834288	0.00522494
E. coli pathotypes	STEC	Shiga toxin-producing E. coli	2008	Mortality	Number	NZL	New Zealand	Western Pacific	<5 years	297107	0.291688	0.0946372	0.604759
E. coli pathotypes	STEC	Shiga toxin-producing E. coli	2008	Mortality	Number	NZL	New Zealand	Western Pacific	≥5 years	3945067	0.747473	0.231008	1.59618
E. coli pathotypes	STEC	Shiga toxin-producing E. coli	2008	Mortality	Number	NZL	New Zealand	Western Pacific	All ages	4242174	1.03916	0.331785	2.20094
E. coli pathotypes	STEC	Shiga toxin-producing E. coli	2008	Mortality	Number	OMN	Oman	Eastern Mediterranean	<5 years	268053	0.253437	0.100223	0.507744
E. coli pathotypes	STEC	Shiga toxin-producing E. coli	2008	Mortality	Number	OMN	Oman	Eastern Mediterranean	≥5 years	2329964	0.60064	0.203217	1.25954
E. coli pathotypes	STEC	Shiga toxin-producing E. coli	2008	Mortality	Number	OMN	Oman	Eastern Mediterranean	All ages	2598017	0.854077	0.303029	1.78688
E. coli pathotypes	STEC	Shiga toxin-producing E. coli	2008	Mortality	Number	PAK	Pakistan	Eastern Mediterranean	<5 years	26880257	1164.44	360.351	2697.83
E. coli pathotypes	STEC	Shiga toxin-producing E. coli	2008	Mortality	Number	PAK	Pakistan	Eastern Mediterranean	≥5 years	160246300	841.642	241.774	1980.52
E. coli pathotypes	STEC	Shiga toxin-producing E. coli	2008	Mortality	Number	PAK	Pakistan	Eastern Mediterranean	All ages	187126557	2006.08	610.275	4692.99
E. coli pathotypes	STEC	Shiga toxin-producing E. coli	2008	Mortality	Number	PAN	Panama	Americas	<5 years	360444	0.504651	0.273935	0.886732
E. coli pathotypes	STEC	Shiga toxin-producing E. coli	2008	Mortality	Number	PAN	Panama	Americas	≥5 years	3108443	1.07085	0.570741	2.01642
E. coli pathotypes	STEC	Shiga toxin-producing E. coli	2008	Mortality	Number	PAN	Panama	Americas	All ages	3468887	1.5755	0.874933	2.90295
E. coli pathotypes	STEC	Shiga toxin-producing E. coli	2008	Mortality	Number	PER	Peru	Americas	<5 years	2973676	16.3121	4.11198	39.98
E. coli pathotypes	STEC	Shiga toxin-producing E. coli	2008	Mortality	Number	PER	Peru	Americas	≥5 years	25656200	14.5008	3.17608	39.3923
E. coli pathotypes	STEC	Shiga toxin-producing E. coli	2008	Mortality	Number	PER	Peru	Americas	All ages	28629876	30.8129	7.39776	77.9028
E. coli pathotypes	STEC	Shiga toxin-producing E. coli	2008	Mortality	Number	PHL	Philippines	Western Pacific	<5 years	11674659	82.0327	16.8461	218.642
E. coli pathotypes	STEC	Shiga toxin-producing E. coli	2008	Mortality	Number	PHL	Philippines	Western Pacific	≥5 years	80269892	45.9024	9.15767	120.226
E. coli pathotypes	STEC	Shiga toxin-producing E. coli	2008	Mortality	Number	PHL	Philippines	Western Pacific	All ages	91944551	127.935	25.7357	339.098
E. coli pathotypes	STEC	Shiga toxin-producing E. coli	2008	Mortality	Number	PLW	Palau	Western Pacific	<5 years	1302	0.00559893	0.00128479	0.0164622
E. coli pathotypes	STEC	Shiga toxin-producing E. coli	2008	Mortality	Number	PLW	Palau	Western Pacific	≥5 years	17851	0.0146985	0.00337562	0.0399356
E. coli pathotypes	STEC	Shiga toxin-producing E. coli	2008	Mortality	Number	PLW	Palau	Western Pacific	All ages	19153	0.0202974	0.00472917	0.0547794
E. coli pathotypes	STEC	Shiga toxin-producing E. coli	2008	Mortality	Number	PNG	Papua New Guinea	Western Pacific	<5 years	1004240	12.2465	2.3645	34.9065
E. coli pathotypes	STEC	Shiga toxin-producing E. coli	2008	Mortality	Number	PNG	Papua New Guinea	Western Pacific	≥5 years	6067859	7.08745	1.50583	19.3241
E. coli pathotypes	STEC	Shiga toxin-producing E. coli	2008	Mortality	Number	PNG	Papua New Guinea	Western Pacific	All ages	7072099	19.334	3.91589	53.5604
E. coli pathotypes	STEC	Shiga toxin-producing E. coli	2008	Mortality	Number	POL	Poland	Europe	<5 years	1824606	4.7821	2.2101	9.99
E. coli pathotypes	STEC	Shiga toxin-producing E. coli	2008	Mortality	Number	POL	Poland	Europe	≥5 years	36177049	11.2072	4.75435	24.9248
E. coli pathotypes	STEC	Shiga toxin-producing E. coli	2008	Mortality	Number	POL	Poland	Europe	All ages	38001655	15.9893	7.2118	35.1565
E. coli pathotypes	STEC	Shiga toxin-producing E. coli	2008	Mortality	Number	PRK	North Korea	South-East Asia	<5 years	1696599	13.1001	5.29781	25.4921
E. coli pathotypes	STEC	Shiga toxin-producing E. coli	2008	Mortality	Number	PRK	North Korea	South-East Asia	≥5 years	23008537	10.0541	3.30596	24.1492
E. coli pathotypes	STEC	Shiga toxin-producing E. coli	2008	Mortality	Number	PRK	North Korea	South-East Asia	All ages	24705136	23.1542	9.07936	46.4788
E. coli pathotypes	STEC	Shiga toxin-producing E. coli	2008	Mortality	Number	PRT	Portugal	Europe	<5 years	531818	1.24833	0.568049	2.69229
E. coli pathotypes	STEC	Shiga toxin-producing E. coli	2008	Mortality	Number	PRT	Portugal	Europe	≥5 years	10026375	3.03758	1.25854	6.81708
E. coli pathotypes	STEC	Shiga toxin-producing E. coli	2008	Mortality	Number	PRT	Portugal	Europe	All ages	10558193	4.28592	1.89004	9.51724
E. coli pathotypes	STEC	Shiga toxin-producing E. coli	2008	Mortality	Number	PRY	Paraguay	Americas	<5 years	617112	3.98971	1.5943	8.57085
E. coli pathotypes	STEC	Shiga toxin-producing E. coli	2008	Mortality	Number	PRY	Paraguay	Americas	≥5 years	4968890	2.52014	0.89675	5.55019
E. coli pathotypes	STEC	Shiga toxin-producing E. coli	2008	Mortality	Number	PRY	Paraguay	Americas	All ages	5586002	6.50985	2.64118	13.6141
E. coli pathotypes	STEC	Shiga toxin-producing E. coli	2008	Mortality	Number	QAT	Qatar	Eastern Mediterranean	<5 years	74626	0.11758	0.0411715	0.240471
E. coli pathotypes	STEC	Shiga toxin-producing E. coli	2008	Mortality	Number	QAT	Qatar	Eastern Mediterranean	≥5 years	1262497	0.29708	0.100161	0.628973
E. coli pathotypes	STEC	Shiga toxin-producing E. coli	2008	Mortality	Number	QAT	Qatar	Eastern Mediterranean	All ages	1337123	0.41466	0.140473	0.869428
E. coli pathotypes	STEC	Shiga toxin-producing E. coli	2008	Mortality	Number	ROU	Romania	Europe	<5 years	1052226	2.64131	1.23174	5.48864
E. coli pathotypes	STEC	Shiga toxin-producing E. coli	2008	Mortality	Number	ROU	Romania	Europe	≥5 years	19738903	6.15527	2.61601	13.6852
E. coli pathotypes	STEC	Shiga toxin-producing E. coli	2008	Mortality	Number	ROU	Romania	Europe	All ages	20791129	8.79658	3.97285	19.3101
E. coli pathotypes	STEC	Shiga toxin-producing E. coli	2008	Mortality	Number	RUS	Russia	Europe	<5 years	7478201	42.6303	8.22615	152.301
E. coli pathotypes	STEC	Shiga toxin-producing E. coli	2008	Mortality	Number	RUS	Russia	Europe	≥5 years	136331096	58.9731	10.6535	205.153
E. coli pathotypes	STEC	Shiga toxin-producing E. coli	2008	Mortality	Number	RUS	Russia	Europe	All ages	143809297	101.603	18.7805	359.415
E. coli pathotypes	STEC	Shiga toxin-producing E. coli	2008	Mortality	Number	RWA	Rwanda	Africa	<5 years	1621931	59.9106	27.0428	114.383
E. coli pathotypes	STEC	Shiga toxin-producing E. coli	2008	Mortality	Number	RWA	Rwanda	Africa	≥5 years	8054625	36.5402	13.2359	75.9639
E. coli pathotypes	STEC	Shiga toxin-producing E. coli	2008	Mortality	Number	RWA	Rwanda	Africa	All ages	9676556	96.4507	42.5416	185.529
E. coli pathotypes	STEC	Shiga toxin-producing E. coli	2008	Mortality	Number	SAU	Saudi Arabia	Eastern Mediterranean	<5 years	2376598	2.27435	0.910451	4.56899
E. coli pathotypes	STEC	Shiga toxin-producing E. coli	2008	Mortality	Number	SAU	Saudi Arabia	Eastern Mediterranean	≥5 years	20448888	5.32179	1.82252	11.1247
E. coli pathotypes	STEC	Shiga toxin-producing E. coli	2008	Mortality	Number	SAU	Saudi Arabia	Eastern Mediterranean	All ages	22825486	7.59613	2.77404	15.812
E. coli pathotypes	STEC	Shiga toxin-producing E. coli	2008	Mortality	Number	SDN	Sudan	Eastern Mediterranean	<5 years	5715228	208.258	66.0165	503.401
E. coli pathotypes	STEC	Shiga toxin-producing E. coli	2008	Mortality	Number	SDN	Sudan	Eastern Mediterranean	≥5 years	27444434	40.0895	11.7149	101.398
E. coli pathotypes	STEC	Shiga toxin-producing E. coli	2008	Mortality	Number	SDN	Sudan	Eastern Mediterranean	All ages	33159662	248.348	82.3761	605.407
E. coli pathotypes	STEC	Shiga toxin-producing E. coli	2008	Mortality	Number	SEAR	South-East Asian Region	South-East Asia	<5 years	188464299	3062.92	1388.13	5911.03
E. coli pathotypes	STEC	Shiga toxin-producing E. coli	2008	Mortality	Number	SEAR	South-East Asian Region	South-East Asia	≥5 years	1588097141	10085.5	4185.75	20211.4
E. coli pathotypes	STEC	Shiga toxin-producing E. coli	2008	Mortality	Number	SEAR	South-East Asian Region	South-East Asia	All ages	1776561440	13148.4	5508.86	26187.9
E. coli pathotypes	STEC	Shiga toxin-producing E. coli	2008	Mortality	Number	SEN	Senegal	Africa	<5 years	1965861	78.6056	17.7037	195.245
E. coli pathotypes	STEC	Shiga toxin-producing E. coli	2008	Mortality	Number	SEN	Senegal	Africa	≥5 years	9941175	66.3408	14.2704	171.451
E. coli pathotypes	STEC	Shiga toxin-producing E. coli	2008	Mortality	Number	SEN	Senegal	Africa	All ages	11907036	144.946	32.0211	369.861
E. coli pathotypes	STEC	Shiga toxin-producing E. coli	2008	Mortality	Number	SGP	Singapore	Western Pacific	<5 years	217769	0.352727	0.120649	0.685052
E. coli pathotypes	STEC	Shiga toxin-producing E. coli	2008	Mortality	Number	SGP	Singapore	Western Pacific	≥5 years	4487839	0.856817	0.281372	1.78396
E. coli pathotypes	STEC	Shiga toxin-producing E. coli	2008	Mortality	Number	SGP	Singapore	Western Pacific	All ages	4705608	1.20954	0.405669	2.46593
E. coli pathotypes	STEC	Shiga toxin-producing E. coli	2008	Mortality	Number	SLB	Solomon Islands	Western Pacific	<5 years	78447	0.291396	0.0594845	0.823748
E. coli pathotypes	STEC	Shiga toxin-producing E. coli	2008	Mortality	Number	SLB	Solomon Islands	Western Pacific	≥5 years	426001	0.586519	0.12654	1.49504
E. coli pathotypes	STEC	Shiga toxin-producing E. coli	2008	Mortality	Number	SLB	Solomon Islands	Western Pacific	All ages	504448	0.877915	0.181339	2.35051
E. coli pathotypes	STEC	Shiga toxin-producing E. coli	2008	Mortality	Number	SLE	Sierra Leone	Africa	<5 years	974838	79.6243	35.5849	151.916
E. coli pathotypes	STEC	Shiga toxin-producing E. coli	2008	Mortality	Number	SLE	Sierra Leone	Africa	≥5 years	4844366	47.7862	17.8646	92.3525
E. coli pathotypes	STEC	Shiga toxin-producing E. coli	2008	Mortality	Number	SLE	Sierra Leone	Africa	All ages	5819204	127.41	57.7176	243.472
E. coli pathotypes	STEC	Shiga toxin-producing E. coli	2008	Mortality	Number	SLV	El Salvador	Americas	<5 years	597074	1.88048	0.778381	3.83585
E. coli pathotypes	STEC	Shiga toxin-producing E. coli	2008	Mortality	Number	SLV	El Salvador	Americas	≥5 years	5422706	3.63019	1.41166	7.68126
E. coli pathotypes	STEC	Shiga toxin-producing E. coli	2008	Mortality	Number	SLV	El Salvador	Americas	All ages	6019780	5.51066	2.275	11.1207
E. coli pathotypes	STEC	Shiga toxin-producing E. coli	2008	Mortality	Number	SMR	San Marino	Europe	<5 years	1563	0.0037012	0.00170945	0.00774587
E. coli pathotypes	STEC	Shiga toxin-producing E. coli	2008	Mortality	Number	SMR	San Marino	Europe	≥5 years	27943	0.00869052	0.00368444	0.0193297
E. coli pathotypes	STEC	Shiga toxin-producing E. coli	2008	Mortality	Number	SMR	San Marino	Europe	All ages	29506	0.0123917	0.00558667	0.0272611
E. coli pathotypes	STEC	Shiga toxin-producing E. coli	2008	Mortality	Number	SOM	Somalia	Eastern Mediterranean	<5 years	2293999	300.464	88.2121	783.386
E. coli pathotypes	STEC	Shiga toxin-producing E. coli	2008	Mortality	Number	SOM	Somalia	Eastern Mediterranean	≥5 years	9222967	132.751	42.3495	354.849
E. coli pathotypes	STEC	Shiga toxin-producing E. coli	2008	Mortality	Number	SOM	Somalia	Eastern Mediterranean	All ages	11516966	433.215	132.679	1102.41
E. coli pathotypes	STEC	Shiga toxin-producing E. coli	2008	Mortality	Number	SRB	Serbia	Europe	<5 years	353235	0.659096	0.120669	2.46583
E. coli pathotypes	STEC	Shiga toxin-producing E. coli	2008	Mortality	Number	SRB	Serbia	Europe	≥5 years	7115435	0.833023	0.150789	2.95653
E. coli pathotypes	STEC	Shiga toxin-producing E. coli	2008	Mortality	Number	SRB	Serbia	Europe	All ages	7468670	1.49212	0.273992	5.46622
E. coli pathotypes	STEC	Shiga toxin-producing E. coli	2008	Mortality	Number	SSD	South Sudan	Africa	<5 years	1540016	78.8527	34.4831	151.242
E. coli pathotypes	STEC	Shiga toxin-producing E. coli	2008	Mortality	Number	SSD	South Sudan	Africa	≥5 years	7060723	73.2366	26.2151	151.904
E. coli pathotypes	STEC	Shiga toxin-producing E. coli	2008	Mortality	Number	SSD	South Sudan	Africa	All ages	8600739	152.089	64.9848	290.276
E. coli pathotypes	STEC	Shiga toxin-producing E. coli	2008	Mortality	Number	STP	Sao Tome and Principe	Africa	<5 years	28489	0.544904	0.231022	1.05027
E. coli pathotypes	STEC	Shiga toxin-producing E. coli	2008	Mortality	Number	STP	Sao Tome and Principe	Africa	≥5 years	143255	0.479758	0.208104	0.928857
E. coli pathotypes	STEC	Shiga toxin-producing E. coli	2008	Mortality	Number	STP	Sao Tome and Principe	Africa	All ages	171744	1.02466	0.461863	2.01865
E. coli pathotypes	STEC	Shiga toxin-producing E. coli	2008	Mortality	Number	SUR	Suriname	Americas	<5 years	55324	0.116821	0.0453946	0.279799
E. coli pathotypes	STEC	Shiga toxin-producing E. coli	2008	Mortality	Number	SUR	Suriname	Americas	≥5 years	478776	0.434318	0.155789	0.958865
E. coli pathotypes	STEC	Shiga toxin-producing E. coli	2008	Mortality	Number	SUR	Suriname	Americas	All ages	534100	0.551139	0.2166	1.16876
E. coli pathotypes	STEC	Shiga toxin-producing E. coli	2008	Mortality	Number	SVK	Slovakia	Europe	<5 years	267267	0.756292	0.372329	1.52253
E. coli pathotypes	STEC	Shiga toxin-producing E. coli	2008	Mortality	Number	SVK	Slovakia	Europe	≥5 years	5109834	1.66132	0.71516	3.67191
E. coli pathotypes	STEC	Shiga toxin-producing E. coli	2008	Mortality	Number	SVK	Slovakia	Europe	All ages	5377101	2.41761	1.09942	5.12549
E. coli pathotypes	STEC	Shiga toxin-producing E. coli	2008	Mortality	Number	SVN	Slovenia	Europe	<5 years	92948	0.252826	0.116695	0.53007
E. coli pathotypes	STEC	Shiga toxin-producing E. coli	2008	Mortality	Number	SVN	Slovenia	Europe	≥5 years	1929036	0.594775	0.252006	1.32305
E. coli pathotypes	STEC	Shiga toxin-producing E. coli	2008	Mortality	Number	SVN	Slovenia	Europe	All ages	2021984	0.847601	0.381961	1.86567
E. coli pathotypes	STEC	Shiga toxin-producing E. coli	2008	Mortality	Number	SWE	Sweden	Europe	<5 years	525307	1.08208	0.491147	2.33799
E. coli pathotypes	STEC	Shiga toxin-producing E. coli	2008	Mortality	Number	SWE	Sweden	Europe	≥5 years	8657868	2.63851	1.09079	5.92584
E. coli pathotypes	STEC	Shiga toxin-producing E. coli	2008	Mortality	Number	SWE	Sweden	Europe	All ages	9183175	3.72059	1.63438	8.26741
E. coli pathotypes	STEC	Shiga toxin-producing E. coli	2008	Mortality	Number	SWZ	Eswatini	Africa	<5 years	153114	6.20457	2.71498	11.8603
E. coli pathotypes	STEC	Shiga toxin-producing E. coli	2008	Mortality	Number	SWZ	Eswatini	Africa	≥5 years	941251	6.69595	2.86348	13.382
E. coli pathotypes	STEC	Shiga toxin-producing E. coli	2008	Mortality	Number	SWZ	Eswatini	Africa	All ages	1094365	12.9005	5.74829	25.7899
E. coli pathotypes	STEC	Shiga toxin-producing E. coli	2008	Mortality	Number	SYC	Seychelles	Africa	<5 years	7211	0.0178415	0.005118	0.0407982
E. coli pathotypes	STEC	Shiga toxin-producing E. coli	2008	Mortality	Number	SYC	Seychelles	Africa	≥5 years	84799	0.109306	0.0316937	0.256813
E. coli pathotypes	STEC	Shiga toxin-producing E. coli	2008	Mortality	Number	SYC	Seychelles	Africa	All ages	92010	0.127148	0.0382441	0.29078
E. coli pathotypes	STEC	Shiga toxin-producing E. coli	2008	Mortality	Number	SYR	Syria	Eastern Mediterranean	<5 years	2802942	8.0599	2.46882	22.819
E. coli pathotypes	STEC	Shiga toxin-producing E. coli	2008	Mortality	Number	SYR	Syria	Eastern Mediterranean	≥5 years	18746523	8.47911	2.30682	23.1102
E. coli pathotypes	STEC	Shiga toxin-producing E. coli	2008	Mortality	Number	SYR	Syria	Eastern Mediterranean	All ages	21549465	16.539	5.08318	44.6084
E. coli pathotypes	STEC	Shiga toxin-producing E. coli	2008	Mortality	Number	TCD	Chad	Africa	<5 years	2283799	231.737	106.747	430.165
E. coli pathotypes	STEC	Shiga toxin-producing E. coli	2008	Mortality	Number	TCD	Chad	Africa	≥5 years	8980558	102.349	38.1974	198.66
E. coli pathotypes	STEC	Shiga toxin-producing E. coli	2008	Mortality	Number	TCD	Chad	Africa	All ages	11264357	334.086	146.372	629.252
E. coli pathotypes	STEC	Shiga toxin-producing E. coli	2008	Mortality	Number	TGO	Togo	Africa	<5 years	1015001	39.3323	17.6186	75.919
E. coli pathotypes	STEC	Shiga toxin-producing E. coli	2008	Mortality	Number	TGO	Togo	Africa	≥5 years	5259819	41.1167	15.8761	85.0829
E. coli pathotypes	STEC	Shiga toxin-producing E. coli	2008	Mortality	Number	TGO	Togo	Africa	All ages	6274820	80.449	36.202	155.873
E. coli pathotypes	STEC	Shiga toxin-producing E. coli	2008	Mortality	Number	THA	Thailand	South-East Asia	<5 years	4404516	6.70287	1.26612	16.6085
E. coli pathotypes	STEC	Shiga toxin-producing E. coli	2008	Mortality	Number	THA	Thailand	South-East Asia	≥5 years	62960796	49.816	9.01377	139.421
E. coli pathotypes	STEC	Shiga toxin-producing E. coli	2008	Mortality	Number	THA	Thailand	South-East Asia	All ages	67365312	56.5189	10.4487	156.637
E. coli pathotypes	STEC	Shiga toxin-producing E. coli	2008	Mortality	Number	TJK	Tajikistan	Europe	<5 years	964370	24.5969	5.5269	87.7971
E. coli pathotypes	STEC	Shiga toxin-producing E. coli	2008	Mortality	Number	TJK	Tajikistan	Europe	≥5 years	6300292	6.21819	1.23311	22.0007
E. coli pathotypes	STEC	Shiga toxin-producing E. coli	2008	Mortality	Number	TJK	Tajikistan	Europe	All ages	7264662	30.8151	6.74554	108.14
E. coli pathotypes	STEC	Shiga toxin-producing E. coli	2008	Mortality	Number	TKM	Turkmenistan	Europe	<5 years	550003	10.7133	2.31024	38.2124
E. coli pathotypes	STEC	Shiga toxin-producing E. coli	2008	Mortality	Number	TKM	Turkmenistan	Europe	≥5 years	4743253	1.89898	0.349199	6.69896
E. coli pathotypes	STEC	Shiga toxin-producing E. coli	2008	Mortality	Number	TKM	Turkmenistan	Europe	All ages	5293256	12.6123	2.76531	46.1548
E. coli pathotypes	STEC	Shiga toxin-producing E. coli	2008	Mortality	Number	TLS	Timor-Leste	South-East Asia	<5 years	160977	4.31161	1.64553	9.02273
E. coli pathotypes	STEC	Shiga toxin-producing E. coli	2008	Mortality	Number	TLS	Timor-Leste	South-East Asia	≥5 years	858006	1.2294	0.427843	2.68758
E. coli pathotypes	STEC	Shiga toxin-producing E. coli	2008	Mortality	Number	TLS	Timor-Leste	South-East Asia	All ages	1018983	5.54101	2.13904	11.5943
E. coli pathotypes	STEC	Shiga toxin-producing E. coli	2008	Mortality	Number	TON	Tonga	Western Pacific	<5 years	14596	0.0108325	0.00251643	0.0320709
E. coli pathotypes	STEC	Shiga toxin-producing E. coli	2008	Mortality	Number	TON	Tonga	Western Pacific	≥5 years	92318	0.0349732	0.00754443	0.105233
E. coli pathotypes	STEC	Shiga toxin-producing E. coli	2008	Mortality	Number	TON	Tonga	Western Pacific	All ages	106914	0.0458058	0.0102593	0.134203
E. coli pathotypes	STEC	Shiga toxin-producing E. coli	2008	Mortality	Number	TTO	Trinidad and Tobago	Americas	<5 years	94045	0.195802	0.106463	0.341718
E. coli pathotypes	STEC	Shiga toxin-producing E. coli	2008	Mortality	Number	TTO	Trinidad and Tobago	Americas	≥5 years	1274677	0.419356	0.22323	0.791747
E. coli pathotypes	STEC	Shiga toxin-producing E. coli	2008	Mortality	Number	TTO	Trinidad and Tobago	Americas	All ages	1368722	0.615159	0.341298	1.13535
E. coli pathotypes	STEC	Shiga toxin-producing E. coli	2008	Mortality	Number	TUN	Tunisia	Eastern Mediterranean	<5 years	852608	1.80534	0.691414	3.90919
E. coli pathotypes	STEC	Shiga toxin-producing E. coli	2008	Mortality	Number	TUN	Tunisia	Eastern Mediterranean	≥5 years	9637961	3.54953	1.29128	8.01635
E. coli pathotypes	STEC	Shiga toxin-producing E. coli	2008	Mortality	Number	TUN	Tunisia	Eastern Mediterranean	All ages	10490569	5.35487	2.03159	12.0696
E. coli pathotypes	STEC	Shiga toxin-producing E. coli	2008	Mortality	Number	TUR	Turkey	Europe	<5 years	6306528	26.1646	4.21981	90.1515
E. coli pathotypes	STEC	Shiga toxin-producing E. coli	2008	Mortality	Number	TUR	Turkey	Europe	≥5 years	64795717	56.9588	9.01902	179.479
E. coli pathotypes	STEC	Shiga toxin-producing E. coli	2008	Mortality	Number	TUR	Turkey	Europe	All ages	71102245	83.1234	13.6129	260.372
E. coli pathotypes	STEC	Shiga toxin-producing E. coli	2008	Mortality	Number	TUV	Tuvalu	Western Pacific	<5 years	1158	0.0112507	0.00239465	0.0324936
E. coli pathotypes	STEC	Shiga toxin-producing E. coli	2008	Mortality	Number	TUV	Tuvalu	Western Pacific	≥5 years	9092	0.0303158	0.0063651	0.0795305
E. coli pathotypes	STEC	Shiga toxin-producing E. coli	2008	Mortality	Number	TUV	Tuvalu	Western Pacific	All ages	10250	0.0415665	0.00926019	0.112518
E. coli pathotypes	STEC	Shiga toxin-producing E. coli	2008	Mortality	Number	TZA	Tanzania	Africa	<5 years	7451370	313.118	113.399	665.373
E. coli pathotypes	STEC	Shiga toxin-producing E. coli	2008	Mortality	Number	TZA	Tanzania	Africa	≥5 years	34559889	271.425	92.5024	592.591
E. coli pathotypes	STEC	Shiga toxin-producing E. coli	2008	Mortality	Number	TZA	Tanzania	Africa	All ages	42011259	584.544	208.331	1224.75
E. coli pathotypes	STEC	Shiga toxin-producing E. coli	2008	Mortality	Number	UGA	Uganda	Africa	<5 years	5850115	131.171	60.0487	256.131
E. coli pathotypes	STEC	Shiga toxin-producing E. coli	2008	Mortality	Number	UGA	Uganda	Africa	≥5 years	24240870	125.009	47.0421	258.981
E. coli pathotypes	STEC	Shiga toxin-producing E. coli	2008	Mortality	Number	UGA	Uganda	Africa	All ages	30090985	256.18	109.648	486.517
E. coli pathotypes	STEC	Shiga toxin-producing E. coli	2008	Mortality	Number	UKR	Ukraine	Europe	<5 years	2187166	6.99979	1.33233	24.9398
E. coli pathotypes	STEC	Shiga toxin-producing E. coli	2008	Mortality	Number	UKR	Ukraine	Europe	≥5 years	44741912	8.8401	1.60202	31.3698
E. coli pathotypes	STEC	Shiga toxin-producing E. coli	2008	Mortality	Number	UKR	Ukraine	Europe	All ages	46929078	15.8399	3.05502	54.4608
E. coli pathotypes	STEC	Shiga toxin-producing E. coli	2008	Mortality	Number	URY	Uruguay	Americas	<5 years	240465	0.403893	0.22197	0.740593
E. coli pathotypes	STEC	Shiga toxin-producing E. coli	2008	Mortality	Number	URY	Uruguay	Americas	≥5 years	3058021	0.945645	0.487415	1.77625
E. coli pathotypes	STEC	Shiga toxin-producing E. coli	2008	Mortality	Number	URY	Uruguay	Americas	All ages	3298486	1.34954	0.716891	2.53175
E. coli pathotypes	STEC	Shiga toxin-producing E. coli	2008	Mortality	Number	USA	United States	Americas	<5 years	20457834	42.1186	23.0833	73.7428
E. coli pathotypes	STEC	Shiga toxin-producing E. coli	2008	Mortality	Number	USA	United States	Americas	≥5 years	282963122	91.7334	48.6979	173.638
E. coli pathotypes	STEC	Shiga toxin-producing E. coli	2008	Mortality	Number	USA	United States	Americas	All ages	303420956	133.852	74.0212	248.025
E. coli pathotypes	STEC	Shiga toxin-producing E. coli	2008	Mortality	Number	UZB	Uzbekistan	Europe	<5 years	2647252	30.9542	5.13782	126.809
E. coli pathotypes	STEC	Shiga toxin-producing E. coli	2008	Mortality	Number	UZB	Uzbekistan	Europe	≥5 years	24628696	5.53046	1.07187	19.9255
E. coli pathotypes	STEC	Shiga toxin-producing E. coli	2008	Mortality	Number	UZB	Uzbekistan	Europe	All ages	27275948	36.4847	6.82353	140.895
E. coli pathotypes	STEC	Shiga toxin-producing E. coli	2008	Mortality	Number	VCT	Saint Vincent and the Grenadines	Americas	<5 years	9089	0.00850184	0.00316733	0.0208806
E. coli pathotypes	STEC	Shiga toxin-producing E. coli	2008	Mortality	Number	VCT	Saint Vincent and the Grenadines	Americas	≥5 years	102194	0.0655639	0.0224403	0.14394
E. coli pathotypes	STEC	Shiga toxin-producing E. coli	2008	Mortality	Number	VCT	Saint Vincent and the Grenadines	Americas	All ages	111283	0.0740657	0.0265221	0.1598
E. coli pathotypes	STEC	Shiga toxin-producing E. coli	2008	Mortality	Number	VEN	Venezuela	Americas	<5 years	2925959	7.99986	1.69983	23.6315
E. coli pathotypes	STEC	Shiga toxin-producing E. coli	2008	Mortality	Number	VEN	Venezuela	Americas	≥5 years	24931622	15.1554	3.01148	43.0735
E. coli pathotypes	STEC	Shiga toxin-producing E. coli	2008	Mortality	Number	VEN	Venezuela	Americas	All ages	27857581	23.1553	4.84698	69.4452
E. coli pathotypes	STEC	Shiga toxin-producing E. coli	2008	Mortality	Number	VNM	Vietnam	Western Pacific	<5 years	7179977	23.7969	4.95313	62.7244
E. coli pathotypes	STEC	Shiga toxin-producing E. coli	2008	Mortality	Number	VNM	Vietnam	Western Pacific	≥5 years	77206160	34.3132	6.68483	92.8336
E. coli pathotypes	STEC	Shiga toxin-producing E. coli	2008	Mortality	Number	VNM	Vietnam	Western Pacific	All ages	84386137	58.1102	12.0932	154.611
E. coli pathotypes	STEC	Shiga toxin-producing E. coli	2008	Mortality	Number	VUT	Vanuatu	Western Pacific	<5 years	32017	0.128328	0.0268917	0.351074
E. coli pathotypes	STEC	Shiga toxin-producing E. coli	2008	Mortality	Number	VUT	Vanuatu	Western Pacific	≥5 years	191990	0.271366	0.0525684	0.747089
E. coli pathotypes	STEC	Shiga toxin-producing E. coli	2008	Mortality	Number	VUT	Vanuatu	Western Pacific	All ages	224007	0.399694	0.0805355	1.08244
E. coli pathotypes	STEC	Shiga toxin-producing E. coli	2008	Mortality	Number	WPR	Western Pacific Region	Western Pacific	<5 years	116591951	220.476	70.4281	506.618
E. coli pathotypes	STEC	Shiga toxin-producing E. coli	2008	Mortality	Number	WPR	Western Pacific Region	Western Pacific	≥5 years	1655570634	192.874	74.6749	402.965
E. coli pathotypes	STEC	Shiga toxin-producing E. coli	2008	Mortality	Number	WPR	Western Pacific Region	Western Pacific	All ages	1772162585	413.349	157.504	889.296
E. coli pathotypes	STEC	Shiga toxin-producing E. coli	2008	Mortality	Number	WSM	Samoa	Western Pacific	<5 years	26014	0.0560715	0.0120277	0.152012
E. coli pathotypes	STEC	Shiga toxin-producing E. coli	2008	Mortality	Number	WSM	Samoa	Western Pacific	≥5 years	163402	0.0937785	0.0186322	0.244865
E. coli pathotypes	STEC	Shiga toxin-producing E. coli	2008	Mortality	Number	WSM	Samoa	Western Pacific	All ages	189416	0.14985	0.0307234	0.393824
E. coli pathotypes	STEC	Shiga toxin-producing E. coli	2008	Mortality	Number	YEM	Yemen	Eastern Mediterranean	<5 years	4129502	141.23	45.3008	349.014
E. coli pathotypes	STEC	Shiga toxin-producing E. coli	2008	Mortality	Number	YEM	Yemen	Eastern Mediterranean	≥5 years	20581568	28.729	8.46206	79.6119
E. coli pathotypes	STEC	Shiga toxin-producing E. coli	2008	Mortality	Number	YEM	Yemen	Eastern Mediterranean	All ages	24711070	169.959	56.147	408.331
E. coli pathotypes	STEC	Shiga toxin-producing E. coli	2008	Mortality	Number	ZAF	South Africa	Africa	<5 years	5242712	133.712	29.8936	387.053
E. coli pathotypes	STEC	Shiga toxin-producing E. coli	2008	Mortality	Number	ZAF	South Africa	Africa	≥5 years	45555800	290.205	60.3442	801.449
E. coli pathotypes	STEC	Shiga toxin-producing E. coli	2008	Mortality	Number	ZAF	South Africa	Africa	All ages	50798512	423.917	92.8221	1206.95
E. coli pathotypes	STEC	Shiga toxin-producing E. coli	2008	Mortality	Number	ZMB	Zambia	Africa	<5 years	2361500	80.4836	18.8416	180.107
E. coli pathotypes	STEC	Shiga toxin-producing E. coli	2008	Mortality	Number	ZMB	Zambia	Africa	≥5 years	10430418	65.0682	15.7741	149.247
E. coli pathotypes	STEC	Shiga toxin-producing E. coli	2008	Mortality	Number	ZMB	Zambia	Africa	All ages	12791918	145.552	35.5651	339.426
E. coli pathotypes	STEC	Shiga toxin-producing E. coli	2008	Mortality	Number	ZWE	Zimbabwe	Africa	<5 years	2061273	80.1131	23.3328	173.777
E. coli pathotypes	STEC	Shiga toxin-producing E. coli	2008	Mortality	Number	ZWE	Zimbabwe	Africa	≥5 years	10814544	71.7765	21.0239	160.737
E. coli pathotypes	STEC	Shiga toxin-producing E. coli	2008	Mortality	Number	ZWE	Zimbabwe	Africa	All ages	12875817	151.89	46.1647	332.766
E. coli pathotypes	STEC	Shiga toxin-producing E. coli	2008	Mortality	Rate per 100,000	AFG	Afghanistan	Eastern Mediterranean	<5 years	4900250	2.5633	0.787649	6.15973
E. coli pathotypes	STEC	Shiga toxin-producing E. coli	2008	Mortality	Rate per 100,000	AFG	Afghanistan	Eastern Mediterranean	≥5 years	21028874	0.0700912	0.0199977	0.192343
E. coli pathotypes	STEC	Shiga toxin-producing E. coli	2008	Mortality	Rate per 100,000	AFG	Afghanistan	Eastern Mediterranean	All ages	25929124	0.541273	0.167395	1.29997
E. coli pathotypes	STEC	Shiga toxin-producing E. coli	2008	Mortality	Rate per 100,000	AFR	African Region	Africa	<5 years	139799813	6.33914	3.03313	11.5074
E. coli pathotypes	STEC	Shiga toxin-producing E. coli	2008	Mortality	Rate per 100,000	AFR	African Region	Africa	≥5 years	684945986	0.789039	0.373782	1.49076
E. coli pathotypes	STEC	Shiga toxin-producing E. coli	2008	Mortality	Rate per 100,000	AFR	African Region	Africa	All ages	824745799	1.72982	0.840516	3.08819
E. coli pathotypes	STEC	Shiga toxin-producing E. coli	2008	Mortality	Rate per 100,000	AGO	Angola	Africa	<5 years	3929492	9.64919	4.39579	18.3153
E. coli pathotypes	STEC	Shiga toxin-producing E. coli	2008	Mortality	Rate per 100,000	AGO	Angola	Africa	≥5 years	17240725	0.975115	0.409205	2.00676
E. coli pathotypes	STEC	Shiga toxin-producing E. coli	2008	Mortality	Rate per 100,000	AGO	Angola	Africa	All ages	21170217	2.58515	1.21343	4.81357
E. coli pathotypes	STEC	Shiga toxin-producing E. coli	2008	Mortality	Rate per 100,000	ALB	Albania	Europe	<5 years	195345	0.337712	0.071537	1.20582
E. coli pathotypes	STEC	Shiga toxin-producing E. coli	2008	Mortality	Rate per 100,000	ALB	Albania	Europe	≥5 years	2812984	0.0118973	0.00227907	0.0420609
E. coli pathotypes	STEC	Shiga toxin-producing E. coli	2008	Mortality	Rate per 100,000	ALB	Albania	Europe	All ages	3008329	0.033054	0.00695208	0.119294
E. coli pathotypes	STEC	Shiga toxin-producing E. coli	2008	Mortality	Rate per 100,000	AMR	Region of the Americas	Americas	<5 years	75662002	0.408692	0.222722	0.732971
E. coli pathotypes	STEC	Shiga toxin-producing E. coli	2008	Mortality	Rate per 100,000	AMR	Region of the Americas	Americas	≥5 years	828429891	0.0547208	0.0293032	0.0953353
E. coli pathotypes	STEC	Shiga toxin-producing E. coli	2008	Mortality	Rate per 100,000	AMR	Region of the Americas	Americas	All ages	904091893	0.0843441	0.0469437	0.143339
E. coli pathotypes	STEC	Shiga toxin-producing E. coli	2008	Mortality	Rate per 100,000	AND	Andorra	Europe	<5 years	3757	0.276557	0.127731	0.578777
E. coli pathotypes	STEC	Shiga toxin-producing E. coli	2008	Mortality	Rate per 100,000	AND	Andorra	Europe	≥5 years	79074	0.0308528	0.0130804	0.0686236
E. coli pathotypes	STEC	Shiga toxin-producing E. coli	2008	Mortality	Rate per 100,000	AND	Andorra	Europe	All ages	82831	0.0419973	0.018934	0.0923918
E. coli pathotypes	STEC	Shiga toxin-producing E. coli	2008	Mortality	Rate per 100,000	ARE	United Arab Emirates	Eastern Mediterranean	<5 years	351815	0.169595	0.067729	0.340282
E. coli pathotypes	STEC	Shiga toxin-producing E. coli	2008	Mortality	Rate per 100,000	ARE	United Arab Emirates	Eastern Mediterranean	≥5 years	5661534	0.0247223	0.0084476	0.0517367
E. coli pathotypes	STEC	Shiga toxin-producing E. coli	2008	Mortality	Rate per 100,000	ARE	United Arab Emirates	Eastern Mediterranean	All ages	6013349	0.0331982	0.0120619	0.0691746
E. coli pathotypes	STEC	Shiga toxin-producing E. coli	2008	Mortality	Rate per 100,000	ARG	Argentina	Americas	<5 years	3511876	0.420564	0.0911439	1.36619
E. coli pathotypes	STEC	Shiga toxin-producing E. coli	2008	Mortality	Rate per 100,000	ARG	Argentina	Americas	≥5 years	36697296	0.0838409	0.0173836	0.261231
E. coli pathotypes	STEC	Shiga toxin-producing E. coli	2008	Mortality	Rate per 100,000	ARG	Argentina	Americas	All ages	40209172	0.11325	0.0254031	0.376457
E. coli pathotypes	STEC	Shiga toxin-producing E. coli	2008	Mortality	Rate per 100,000	ARM	Armenia	Europe	<5 years	194673	0.782862	0.16098	2.83205
E. coli pathotypes	STEC	Shiga toxin-producing E. coli	2008	Mortality	Rate per 100,000	ARM	Armenia	Europe	≥5 years	2772530	0.04608	0.00834308	0.158156
E. coli pathotypes	STEC	Shiga toxin-producing E. coli	2008	Mortality	Rate per 100,000	ARM	Armenia	Europe	All ages	2967203	0.0944189	0.0182691	0.348266
E. coli pathotypes	STEC	Shiga toxin-producing E. coli	2008	Mortality	Rate per 100,000	ATG	Antigua and Barbuda	Americas	<5 years	6279	0.181893	0.0996872	0.318465
E. coli pathotypes	STEC	Shiga toxin-producing E. coli	2008	Mortality	Rate per 100,000	ATG	Antigua and Barbuda	Americas	≥5 years	75998	0.0327309	0.0173756	0.0619549
E. coli pathotypes	STEC	Shiga toxin-producing E. coli	2008	Mortality	Rate per 100,000	ATG	Antigua and Barbuda	Americas	All ages	82277	0.0441143	0.0243955	0.0817428
E. coli pathotypes	STEC	Shiga toxin-producing E. coli	2008	Mortality	Rate per 100,000	AUS	Australia	Western Pacific	<5 years	1367879	0.105797	0.0342311	0.220263
E. coli pathotypes	STEC	Shiga toxin-producing E. coli	2008	Mortality	Rate per 100,000	AUS	Australia	Western Pacific	≥5 years	19786577	0.0188027	0.00578778	0.0402106
E. coli pathotypes	STEC	Shiga toxin-producing E. coli	2008	Mortality	Rate per 100,000	AUS	Australia	Western Pacific	All ages	21154456	0.0244279	0.0077592	0.051853
E. coli pathotypes	STEC	Shiga toxin-producing E. coli	2008	Mortality	Rate per 100,000	AUT	Austria	Europe	<5 years	396092	0.240487	0.106861	0.527402
E. coli pathotypes	STEC	Shiga toxin-producing E. coli	2008	Mortality	Rate per 100,000	AUT	Austria	Europe	≥5 years	7913645	0.0298511	0.0121192	0.0674443
E. coli pathotypes	STEC	Shiga toxin-producing E. coli	2008	Mortality	Rate per 100,000	AUT	Austria	Europe	All ages	8309737	0.0398913	0.0169681	0.0893522
E. coli pathotypes	STEC	Shiga toxin-producing E. coli	2008	Mortality	Rate per 100,000	AZE	Azerbaijan	Europe	<5 years	726674	2.09629	0.420919	8.09881
E. coli pathotypes	STEC	Shiga toxin-producing E. coli	2008	Mortality	Rate per 100,000	AZE	Azerbaijan	Europe	≥5 years	8159609	0.03806	0.00703276	0.138854
E. coli pathotypes	STEC	Shiga toxin-producing E. coli	2008	Mortality	Rate per 100,000	AZE	Azerbaijan	Europe	All ages	8886283	0.206371	0.0415701	0.790645
E. coli pathotypes	STEC	Shiga toxin-producing E. coli	2008	Mortality	Rate per 100,000	BDI	Burundi	Africa	<5 years	1593266	4.85084	2.24674	9.07634
E. coli pathotypes	STEC	Shiga toxin-producing E. coli	2008	Mortality	Rate per 100,000	BDI	Burundi	Africa	≥5 years	6722338	0.764965	0.289009	1.49085
E. coli pathotypes	STEC	Shiga toxin-producing E. coli	2008	Mortality	Rate per 100,000	BDI	Burundi	Africa	All ages	8315604	1.54782	0.699421	2.94456
E. coli pathotypes	STEC	Shiga toxin-producing E. coli	2008	Mortality	Rate per 100,000	BEL	Belgium	Europe	<5 years	603012	0.233909	0.112617	0.476623
E. coli pathotypes	STEC	Shiga toxin-producing E. coli	2008	Mortality	Rate per 100,000	BEL	Belgium	Europe	≥5 years	10062850	0.0319025	0.0136644	0.0708388
E. coli pathotypes	STEC	Shiga toxin-producing E. coli	2008	Mortality	Rate per 100,000	BEL	Belgium	Europe	All ages	10665862	0.0433233	0.019675	0.0944788
E. coli pathotypes	STEC	Shiga toxin-producing E. coli	2008	Mortality	Rate per 100,000	BEN	Benin	Africa	<5 years	1579342	4.74569	2.12217	9.07685
E. coli pathotypes	STEC	Shiga toxin-producing E. coli	2008	Mortality	Rate per 100,000	BEN	Benin	Africa	≥5 years	7510404	0.978969	0.404564	1.96309
E. coli pathotypes	STEC	Shiga toxin-producing E. coli	2008	Mortality	Rate per 100,000	BEN	Benin	Africa	All ages	9089746	1.63344	0.745955	3.19405
E. coli pathotypes	STEC	Shiga toxin-producing E. coli	2008	Mortality	Rate per 100,000	BFA	Burkina Faso	Africa	<5 years	2738782	3.45411	0.669889	7.6503
E. coli pathotypes	STEC	Shiga toxin-producing E. coli	2008	Mortality	Rate per 100,000	BFA	Burkina Faso	Africa	≥5 years	12297059	0.68157	0.106291	1.57781
E. coli pathotypes	STEC	Shiga toxin-producing E. coli	2008	Mortality	Rate per 100,000	BFA	Burkina Faso	Africa	All ages	15035841	1.18659	0.215157	2.66492
E. coli pathotypes	STEC	Shiga toxin-producing E. coli	2008	Mortality	Rate per 100,000	BGD	Bangladesh	South-East Asia	<5 years	17682611	1.30508	0.465823	3.01334
E. coli pathotypes	STEC	Shiga toxin-producing E. coli	2008	Mortality	Rate per 100,000	BGD	Bangladesh	South-East Asia	≥5 years	131073012	0.260149	0.0832922	0.61716
E. coli pathotypes	STEC	Shiga toxin-producing E. coli	2008	Mortality	Rate per 100,000	BGD	Bangladesh	South-East Asia	All ages	148755623	0.38436	0.131387	0.909157
E. coli pathotypes	STEC	Shiga toxin-producing E. coli	2008	Mortality	Rate per 100,000	BGR	Bulgaria	Europe	<5 years	346574	0.151081	0.0175756	0.533551
E. coli pathotypes	STEC	Shiga toxin-producing E. coli	2008	Mortality	Rate per 100,000	BGR	Bulgaria	Europe	≥5 years	7213773	0.00610977	0.000757706	0.0214805
E. coli pathotypes	STEC	Shiga toxin-producing E. coli	2008	Mortality	Rate per 100,000	BGR	Bulgaria	Europe	All ages	7560347	0.0127554	0.00149205	0.0453438
E. coli pathotypes	STEC	Shiga toxin-producing E. coli	2008	Mortality	Rate per 100,000	BHR	Bahrain	Eastern Mediterranean	<5 years	85647	0.1142	0.0401914	0.231838
E. coli pathotypes	STEC	Shiga toxin-producing E. coli	2008	Mortality	Rate per 100,000	BHR	Bahrain	Eastern Mediterranean	≥5 years	1003343	0.0243058	0.00817548	0.0513608
E. coli pathotypes	STEC	Shiga toxin-producing E. coli	2008	Mortality	Rate per 100,000	BHR	Bahrain	Eastern Mediterranean	All ages	1088990	0.0313758	0.0106635	0.065555
E. coli pathotypes	STEC	Shiga toxin-producing E. coli	2008	Mortality	Rate per 100,000	BHS	Bahamas	Americas	<5 years	27553	0.179263	0.0982461	0.313861
E. coli pathotypes	STEC	Shiga toxin-producing E. coli	2008	Mortality	Rate per 100,000	BHS	Bahamas	Americas	≥5 years	328269	0.0327706	0.0173967	0.0620301
E. coli pathotypes	STEC	Shiga toxin-producing E. coli	2008	Mortality	Rate per 100,000	BHS	Bahamas	Americas	All ages	355822	0.0441143	0.0243955	0.0817428
E. coli pathotypes	STEC	Shiga toxin-producing E. coli	2008	Mortality	Rate per 100,000	BIH	Bosnia and Herzegovina	Europe	<5 years	190103	0.141523	0.0291819	0.500001
E. coli pathotypes	STEC	Shiga toxin-producing E. coli	2008	Mortality	Rate per 100,000	BIH	Bosnia and Herzegovina	Europe	≥5 years	3791429	0.0155845	0.00293464	0.0577201
E. coli pathotypes	STEC	Shiga toxin-producing E. coli	2008	Mortality	Rate per 100,000	BIH	Bosnia and Herzegovina	Europe	All ages	3981532	0.0215976	0.00434767	0.0774255
E. coli pathotypes	STEC	Shiga toxin-producing E. coli	2008	Mortality	Rate per 100,000	BLR	Belarus	Europe	<5 years	461015	0.396506	0.076745	1.39384
E. coli pathotypes	STEC	Shiga toxin-producing E. coli	2008	Mortality	Rate per 100,000	BLR	Belarus	Europe	≥5 years	9083077	0.0240842	0.00446707	0.0843429
E. coli pathotypes	STEC	Shiga toxin-producing E. coli	2008	Mortality	Rate per 100,000	BLR	Belarus	Europe	All ages	9544092	0.0420735	0.00786587	0.149519
E. coli pathotypes	STEC	Shiga toxin-producing E. coli	2008	Mortality	Rate per 100,000	BLZ	Belize	Americas	<5 years	37806	0.393617	0.145027	0.864941
E. coli pathotypes	STEC	Shiga toxin-producing E. coli	2008	Mortality	Rate per 100,000	BLZ	Belize	Americas	≥5 years	262421	0.0656719	0.0224482	0.148139
E. coli pathotypes	STEC	Shiga toxin-producing E. coli	2008	Mortality	Rate per 100,000	BLZ	Belize	Americas	All ages	300227	0.106968	0.0418758	0.23394
E. coli pathotypes	STEC	Shiga toxin-producing E. coli	2008	Mortality	Rate per 100,000	BOL	Bolivia	Americas	<5 years	1201843	1.30926	0.390268	3.54134
E. coli pathotypes	STEC	Shiga toxin-producing E. coli	2008	Mortality	Rate per 100,000	BOL	Bolivia	Americas	≥5 years	8566441	0.0804514	0.0260211	0.221265
E. coli pathotypes	STEC	Shiga toxin-producing E. coli	2008	Mortality	Rate per 100,000	BOL	Bolivia	Americas	All ages	9768284	0.231638	0.0694007	0.63736
E. coli pathotypes	STEC	Shiga toxin-producing E. coli	2008	Mortality	Rate per 100,000	BRA	Brazil	Americas	<5 years	15392041	0.30759	0.115787	0.692761
E. coli pathotypes	STEC	Shiga toxin-producing E. coli	2008	Mortality	Rate per 100,000	BRA	Brazil	Americas	≥5 years	174091730	0.0575589	0.0212749	0.133929
E. coli pathotypes	STEC	Shiga toxin-producing E. coli	2008	Mortality	Rate per 100,000	BRA	Brazil	Americas	All ages	189483771	0.0778693	0.0301162	0.176401
E. coli pathotypes	STEC	Shiga toxin-producing E. coli	2008	Mortality	Rate per 100,000	BRB	Barbados	Americas	<5 years	18210	0.191921	0.107249	0.34828
E. coli pathotypes	STEC	Shiga toxin-producing E. coli	2008	Mortality	Rate per 100,000	BRB	Barbados	Americas	≥5 years	253746	0.0313473	0.0163577	0.0592023
E. coli pathotypes	STEC	Shiga toxin-producing E. coli	2008	Mortality	Rate per 100,000	BRB	Barbados	Americas	All ages	271956	0.0420992	0.0226354	0.0793143
E. coli pathotypes	STEC	Shiga toxin-producing E. coli	2008	Mortality	Rate per 100,000	BRN	Brunei	Western Pacific	<5 years	30582	0.0940887	0.0334193	0.179943
E. coli pathotypes	STEC	Shiga toxin-producing E. coli	2008	Mortality	Rate per 100,000	BRN	Brunei	Western Pacific	≥5 years	343693	0.0200272	0.00666071	0.0413809
E. coli pathotypes	STEC	Shiga toxin-producing E. coli	2008	Mortality	Rate per 100,000	BRN	Brunei	Western Pacific	All ages	374275	0.0260787	0.00887487	0.0525658
E. coli pathotypes	STEC	Shiga toxin-producing E. coli	2008	Mortality	Rate per 100,000	BTN	Bhutan	South-East Asia	<5 years	66139	1.09326	0.418889	2.39571
E. coli pathotypes	STEC	Shiga toxin-producing E. coli	2008	Mortality	Rate per 100,000	BTN	Bhutan	South-East Asia	≥5 years	616381	0.341462	0.117817	0.77132
E. coli pathotypes	STEC	Shiga toxin-producing E. coli	2008	Mortality	Rate per 100,000	BTN	Bhutan	South-East Asia	All ages	682520	0.414314	0.149643	0.909081
E. coli pathotypes	STEC	Shiga toxin-producing E. coli	2008	Mortality	Rate per 100,000	BWA	Botswana	Africa	<5 years	241708	2.37889	0.645525	6.5378
E. coli pathotypes	STEC	Shiga toxin-producing E. coli	2008	Mortality	Rate per 100,000	BWA	Botswana	Africa	≥5 years	1688374	0.675935	0.19468	1.56332
E. coli pathotypes	STEC	Shiga toxin-producing E. coli	2008	Mortality	Rate per 100,000	BWA	Botswana	Africa	All ages	1930082	0.8892	0.264899	2.08113
E. coli pathotypes	STEC	Shiga toxin-producing E. coli	2008	Mortality	Rate per 100,000	CAF	Central African Republic	Africa	<5 years	788498	4.54948	2.06097	8.51936
E. coli pathotypes	STEC	Shiga toxin-producing E. coli	2008	Mortality	Rate per 100,000	CAF	Central African Republic	Africa	≥5 years	3720662	0.744171	0.283427	1.52268
E. coli pathotypes	STEC	Shiga toxin-producing E. coli	2008	Mortality	Rate per 100,000	CAF	Central African Republic	Africa	All ages	4509160	1.40959	0.618354	2.68315
E. coli pathotypes	STEC	Shiga toxin-producing E. coli	2008	Mortality	Rate per 100,000	CAN	Canada	Americas	<5 years	1785807	0.233719	0.129815	0.425509
E. coli pathotypes	STEC	Shiga toxin-producing E. coli	2008	Mortality	Rate per 100,000	CAN	Canada	Americas	≥5 years	31477057	0.0306016	0.0158893	0.0573824
E. coli pathotypes	STEC	Shiga toxin-producing E. coli	2008	Mortality	Rate per 100,000	CAN	Canada	Americas	All ages	33262864	0.0415065	0.0221168	0.0782509
E. coli pathotypes	STEC	Shiga toxin-producing E. coli	2008	Mortality	Rate per 100,000	CHE	Switzerland	Europe	<5 years	369200	0.284121	0.138453	0.575716
E. coli pathotypes	STEC	Shiga toxin-producing E. coli	2008	Mortality	Rate per 100,000	CHE	Switzerland	Europe	≥5 years	7218396	0.032237	0.0138777	0.0714586
E. coli pathotypes	STEC	Shiga toxin-producing E. coli	2008	Mortality	Rate per 100,000	CHE	Switzerland	Europe	All ages	7587596	0.0444933	0.0202274	0.0949978
E. coli pathotypes	STEC	Shiga toxin-producing E. coli	2008	Mortality	Rate per 100,000	CHL	Chile	Americas	<5 years	1163697	0.201599	0.110312	0.352587
E. coli pathotypes	STEC	Shiga toxin-producing E. coli	2008	Mortality	Rate per 100,000	CHL	Chile	Americas	≥5 years	15590495	0.0326142	0.0173286	0.0617834
E. coli pathotypes	STEC	Shiga toxin-producing E. coli	2008	Mortality	Rate per 100,000	CHL	Chile	Americas	All ages	16754192	0.0443513	0.0245741	0.0820483
E. coli pathotypes	STEC	Shiga toxin-producing E. coli	2008	Mortality	Rate per 100,000	CHN	China	Western Pacific	<5 years	81493568	0.0651787	0.0199123	0.156442
E. coli pathotypes	STEC	Shiga toxin-producing E. coli	2008	Mortality	Rate per 100,000	CHN	China	Western Pacific	≥5 years	1248194827	0.00326818	0.00103216	0.00811572
E. coli pathotypes	STEC	Shiga toxin-producing E. coli	2008	Mortality	Rate per 100,000	CHN	China	Western Pacific	All ages	1329688395	0.00706253	0.00234625	0.0171795
E. coli pathotypes	STEC	Shiga toxin-producing E. coli	2008	Mortality	Rate per 100,000	CIV	Cote d'Ivoire	Africa	<5 years	3767991	2.97673	1.34328	5.73074
E. coli pathotypes	STEC	Shiga toxin-producing E. coli	2008	Mortality	Rate per 100,000	CIV	Cote d'Ivoire	Africa	≥5 years	17506151	0.427691	0.184186	0.871558
E. coli pathotypes	STEC	Shiga toxin-producing E. coli	2008	Mortality	Rate per 100,000	CIV	Cote d'Ivoire	Africa	All ages	21274142	0.879166	0.420447	1.74287
E. coli pathotypes	STEC	Shiga toxin-producing E. coli	2008	Mortality	Rate per 100,000	CMR	Cameroon	Africa	<5 years	3167038	5.67493	1.80119	13.4281
E. coli pathotypes	STEC	Shiga toxin-producing E. coli	2008	Mortality	Rate per 100,000	CMR	Cameroon	Africa	≥5 years	15140922	0.645139	0.18858	1.49584
E. coli pathotypes	STEC	Shiga toxin-producing E. coli	2008	Mortality	Rate per 100,000	CMR	Cameroon	Africa	All ages	18307960	1.51523	0.475278	3.51799
E. coli pathotypes	STEC	Shiga toxin-producing E. coli	2008	Mortality	Rate per 100,000	COD	Democratic Republic of Congo	Africa	<5 years	11618722	3.5951	1.67206	6.9261
E. coli pathotypes	STEC	Shiga toxin-producing E. coli	2008	Mortality	Rate per 100,000	COD	Democratic Republic of Congo	Africa	≥5 years	51791031	0.71418	0.259297	1.43585
E. coli pathotypes	STEC	Shiga toxin-producing E. coli	2008	Mortality	Rate per 100,000	COD	Democratic Republic of Congo	Africa	All ages	63409753	1.24206	0.54073	2.36142
E. coli pathotypes	STEC	Shiga toxin-producing E. coli	2008	Mortality	Rate per 100,000	COG	Congo	Africa	<5 years	648187	3.10957	1.39187	5.85032
E. coli pathotypes	STEC	Shiga toxin-producing E. coli	2008	Mortality	Rate per 100,000	COG	Congo	Africa	≥5 years	3404088	0.563748	0.243624	1.08852
E. coli pathotypes	STEC	Shiga toxin-producing E. coli	2008	Mortality	Rate per 100,000	COG	Congo	Africa	All ages	4052275	0.970968	0.447438	1.94208
E. coli pathotypes	STEC	Shiga toxin-producing E. coli	2008	Mortality	Rate per 100,000	COK	Cook Islands	Western Pacific	<5 years	1526	0.0745104	0.024791	0.148391
E. coli pathotypes	STEC	Shiga toxin-producing E. coli	2008	Mortality	Rate per 100,000	COK	Cook Islands	Western Pacific	≥5 years	14211	0.0198792	0.00637538	0.0418447
E. coli pathotypes	STEC	Shiga toxin-producing E. coli	2008	Mortality	Rate per 100,000	COK	Cook Islands	Western Pacific	All ages	15737	0.0251767	0.00833122	0.0521764
E. coli pathotypes	STEC	Shiga toxin-producing E. coli	2008	Mortality	Rate per 100,000	COL	Colombia	Americas	<5 years	4045376	0.273524	0.0774589	0.644702
E. coli pathotypes	STEC	Shiga toxin-producing E. coli	2008	Mortality	Rate per 100,000	COL	Colombia	Americas	≥5 years	39456757	0.0463585	0.0118566	0.112903
E. coli pathotypes	STEC	Shiga toxin-producing E. coli	2008	Mortality	Rate per 100,000	COL	Colombia	Americas	All ages	43502133	0.0674832	0.0177166	0.159765
E. coli pathotypes	STEC	Shiga toxin-producing E. coli	2008	Mortality	Rate per 100,000	COM	Comoros	Africa	<5 years	93253	4.00654	1.83793	7.68295
E. coli pathotypes	STEC	Shiga toxin-producing E. coli	2008	Mortality	Rate per 100,000	COM	Comoros	Africa	≥5 years	529795	0.564493	0.232425	1.08711
E. coli pathotypes	STEC	Shiga toxin-producing E. coli	2008	Mortality	Rate per 100,000	COM	Comoros	Africa	All ages	623048	1.07967	0.497138	2.04493
E. coli pathotypes	STEC	Shiga toxin-producing E. coli	2008	Mortality	Rate per 100,000	CPV	Cape Verde	Africa	<5 years	54302	0.712242	0.160287	1.8067
E. coli pathotypes	STEC	Shiga toxin-producing E. coli	2008	Mortality	Rate per 100,000	CPV	Cape Verde	Africa	≥5 years	444567	0.269122	0.0605459	0.68949
E. coli pathotypes	STEC	Shiga toxin-producing E. coli	2008	Mortality	Rate per 100,000	CPV	Cape Verde	Africa	All ages	498869	0.317356	0.0716954	0.783643
E. coli pathotypes	STEC	Shiga toxin-producing E. coli	2008	Mortality	Rate per 100,000	CRI	Costa Rica	Americas	<5 years	359360	0.195555	0.073166	0.462951
E. coli pathotypes	STEC	Shiga toxin-producing E. coli	2008	Mortality	Rate per 100,000	CRI	Costa Rica	Americas	≥5 years	4050549	0.0693016	0.0237376	0.150627
E. coli pathotypes	STEC	Shiga toxin-producing E. coli	2008	Mortality	Rate per 100,000	CRI	Costa Rica	Americas	All ages	4409909	0.0795898	0.0280083	0.166485
E. coli pathotypes	STEC	Shiga toxin-producing E. coli	2008	Mortality	Rate per 100,000	CUB	Cuba	Americas	<5 years	635078	0.168153	0.0641914	0.404134
E. coli pathotypes	STEC	Shiga toxin-producing E. coli	2008	Mortality	Rate per 100,000	CUB	Cuba	Americas	≥5 years	10654971	0.0698237	0.0241528	0.148239
E. coli pathotypes	STEC	Shiga toxin-producing E. coli	2008	Mortality	Rate per 100,000	CUB	Cuba	Americas	All ages	11290049	0.0753549	0.0279776	0.157021
E. coli pathotypes	STEC	Shiga toxin-producing E. coli	2008	Mortality	Rate per 100,000	CYP	Cyprus	Europe	<5 years	61343	0.267119	0.136096	0.519413
E. coli pathotypes	STEC	Shiga toxin-producing E. coli	2008	Mortality	Rate per 100,000	CYP	Cyprus	Europe	≥5 years	1020528	0.0338402	0.0146968	0.0730057
E. coli pathotypes	STEC	Shiga toxin-producing E. coli	2008	Mortality	Rate per 100,000	CYP	Cyprus	Europe	All ages	1081871	0.0470673	0.0217548	0.0974971
E. coli pathotypes	STEC	Shiga toxin-producing E. coli	2008	Mortality	Rate per 100,000	CZE	Czechia	Europe	<5 years	515337	0.234388	0.105563	0.50923
E. coli pathotypes	STEC	Shiga toxin-producing E. coli	2008	Mortality	Rate per 100,000	CZE	Czechia	Europe	≥5 years	9841070	0.0301167	0.0123682	0.0677901
E. coli pathotypes	STEC	Shiga toxin-producing E. coli	2008	Mortality	Rate per 100,000	CZE	Czechia	Europe	All ages	10356407	0.0402813	0.0174865	0.0897389
E. coli pathotypes	STEC	Shiga toxin-producing E. coli	2008	Mortality	Rate per 100,000	DEU	Germany	Europe	<5 years	3481955	0.264551	0.116419	0.583517
E. coli pathotypes	STEC	Shiga toxin-producing E. coli	2008	Mortality	Rate per 100,000	DEU	Germany	Europe	≥5 years	77727446	0.0295827	0.0119233	0.0669894
E. coli pathotypes	STEC	Shiga toxin-producing E. coli	2008	Mortality	Rate per 100,000	DEU	Germany	Europe	All ages	81209401	0.0396573	0.016657	0.0891201
E. coli pathotypes	STEC	Shiga toxin-producing E. coli	2008	Mortality	Rate per 100,000	DJI	Djibouti	Eastern Mediterranean	<5 years	119513	3.76867	1.37179	8.74575
E. coli pathotypes	STEC	Shiga toxin-producing E. coli	2008	Mortality	Rate per 100,000	DJI	Djibouti	Eastern Mediterranean	≥5 years	763972	0.653437	0.22465	1.54168
E. coli pathotypes	STEC	Shiga toxin-producing E. coli	2008	Mortality	Rate per 100,000	DJI	Djibouti	Eastern Mediterranean	All ages	883485	1.07485	0.390812	2.45813
E. coli pathotypes	STEC	Shiga toxin-producing E. coli	2008	Mortality	Rate per 100,000	DMA	Dominica	Americas	<5 years	5207	0.0820376	0.0299163	0.206589
E. coli pathotypes	STEC	Shiga toxin-producing E. coli	2008	Mortality	Rate per 100,000	DMA	Dominica	Americas	≥5 years	63649	0.0687549	0.0250298	0.150397
E. coli pathotypes	STEC	Shiga toxin-producing E. coli	2008	Mortality	Rate per 100,000	DMA	Dominica	Americas	All ages	68856	0.0697594	0.0264263	0.146644
E. coli pathotypes	STEC	Shiga toxin-producing E. coli	2008	Mortality	Rate per 100,000	DNK	Denmark	Europe	<5 years	325600	0.200866	0.0918289	0.430876
E. coli pathotypes	STEC	Shiga toxin-producing E. coli	2008	Mortality	Rate per 100,000	DNK	Denmark	Europe	≥5 years	5150384	0.0307098	0.012807	0.0687681
E. coli pathotypes	STEC	Shiga toxin-producing E. coli	2008	Mortality	Rate per 100,000	DNK	Denmark	Europe	All ages	5475984	0.0408273	0.0181592	0.09048
E. coli pathotypes	STEC	Shiga toxin-producing E. coli	2008	Mortality	Rate per 100,000	DOM	Dominican Republic	Americas	<5 years	999367	1.02055	0.421172	2.25847
E. coli pathotypes	STEC	Shiga toxin-producing E. coli	2008	Mortality	Rate per 100,000	DOM	Dominican Republic	Americas	≥5 years	8513790	0.0920183	0.0319991	0.203073
E. coli pathotypes	STEC	Shiga toxin-producing E. coli	2008	Mortality	Rate per 100,000	DOM	Dominican Republic	Americas	All ages	9513157	0.189562	0.0777009	0.41678
E. coli pathotypes	STEC	Shiga toxin-producing E. coli	2008	Mortality	Rate per 100,000	DZA	Algeria	Africa	<5 years	3407108	0.854456	0.391515	1.59862
E. coli pathotypes	STEC	Shiga toxin-producing E. coli	2008	Mortality	Rate per 100,000	DZA	Algeria	Africa	≥5 years	31079878	0.037263	0.0140243	0.0754108
E. coli pathotypes	STEC	Shiga toxin-producing E. coli	2008	Mortality	Rate per 100,000	DZA	Algeria	Africa	All ages	34486986	0.117997	0.0565435	0.220652
E. coli pathotypes	STEC	Shiga toxin-producing E. coli	2008	Mortality	Rate per 100,000	ECU	Ecuador	Americas	<5 years	1580361	0.346469	0.131079	0.763415
E. coli pathotypes	STEC	Shiga toxin-producing E. coli	2008	Mortality	Rate per 100,000	ECU	Ecuador	Americas	≥5 years	12870297	0.0677526	0.02469	0.138283
E. coli pathotypes	STEC	Shiga toxin-producing E. coli	2008	Mortality	Rate per 100,000	ECU	Ecuador	Americas	All ages	14450658	0.0982338	0.0383556	0.202948
E. coli pathotypes	STEC	Shiga toxin-producing E. coli	2008	Mortality	Rate per 100,000	EGY	Egypt	Eastern Mediterranean	<5 years	10465208	1.4291	0.531421	3.12625
E. coli pathotypes	STEC	Shiga toxin-producing E. coli	2008	Mortality	Rate per 100,000	EGY	Egypt	Eastern Mediterranean	≥5 years	74599178	0.0504732	0.0172314	0.117525
E. coli pathotypes	STEC	Shiga toxin-producing E. coli	2008	Mortality	Rate per 100,000	EGY	Egypt	Eastern Mediterranean	All ages	85064386	0.220082	0.0829147	0.472888
E. coli pathotypes	STEC	Shiga toxin-producing E. coli	2008	Mortality	Rate per 100,000	EMR	Eastern Mediterranean Region	Eastern Mediterranean	<5 years	77043340	2.92401	1.19128	6.46715
E. coli pathotypes	STEC	Shiga toxin-producing E. coli	2008	Mortality	Rate per 100,000	EMR	Eastern Mediterranean Region	Eastern Mediterranean	≥5 years	512610644	0.235773	0.0856513	0.507302
E. coli pathotypes	STEC	Shiga toxin-producing E. coli	2008	Mortality	Rate per 100,000	EMR	Eastern Mediterranean Region	Eastern Mediterranean	All ages	589653984	0.587014	0.239531	1.25804
E. coli pathotypes	STEC	Shiga toxin-producing E. coli	2008	Mortality	Rate per 100,000	ERI	Eritrea	Africa	<5 years	448042	2.86465	1.30982	5.50418
E. coli pathotypes	STEC	Shiga toxin-producing E. coli	2008	Mortality	Rate per 100,000	ERI	Eritrea	Africa	≥5 years	2322660	1.16464	0.46817	2.3753
E. coli pathotypes	STEC	Shiga toxin-producing E. coli	2008	Mortality	Rate per 100,000	ERI	Eritrea	Africa	All ages	2770702	1.43954	0.616681	2.84521
E. coli pathotypes	STEC	Shiga toxin-producing E. coli	2008	Mortality	Rate per 100,000	ESP	Spain	Europe	<5 years	2403053	0.220743	0.0986249	0.482275
E. coli pathotypes	STEC	Shiga toxin-producing E. coli	2008	Mortality	Rate per 100,000	ESP	Spain	Europe	≥5 years	43551250	0.0300769	0.0122688	0.0678526
E. coli pathotypes	STEC	Shiga toxin-producing E. coli	2008	Mortality	Rate per 100,000	ESP	Spain	Europe	All ages	45954303	0.0400473	0.0171754	0.0895069
E. coli pathotypes	STEC	Shiga toxin-producing E. coli	2008	Mortality	Rate per 100,000	EST	Estonia	Europe	<5 years	71600	0.270399	0.135158	0.534598
E. coli pathotypes	STEC	Shiga toxin-producing E. coli	2008	Mortality	Rate per 100,000	EST	Estonia	Europe	≥5 years	1266810	0.0330437	0.0142238	0.0725056
E. coli pathotypes	STEC	Shiga toxin-producing E. coli	2008	Mortality	Rate per 100,000	EST	Estonia	Europe	All ages	1338410	0.0457413	0.0210263	0.0960826
E. coli pathotypes	STEC	Shiga toxin-producing E. coli	2008	Mortality	Rate per 100,000	ETH	Ethiopia	Africa	<5 years	15056571	3.83354	1.79383	7.34603
E. coli pathotypes	STEC	Shiga toxin-producing E. coli	2008	Mortality	Rate per 100,000	ETH	Ethiopia	Africa	≥5 years	69264842	0.796856	0.291096	1.55424
E. coli pathotypes	STEC	Shiga toxin-producing E. coli	2008	Mortality	Rate per 100,000	ETH	Ethiopia	Africa	All ages	84321413	1.33909	0.598211	2.61618
E. coli pathotypes	STEC	Shiga toxin-producing E. coli	2008	Mortality	Rate per 100,000	EUR	European Region	Europe	<5 years	52332132	0.462929	0.187704	1.26771
E. coli pathotypes	STEC	Shiga toxin-producing E. coli	2008	Mortality	Rate per 100,000	EUR	European Region	Europe	≥5 years	836803107	0.0363278	0.0171107	0.0838278
E. coli pathotypes	STEC	Shiga toxin-producing E. coli	2008	Mortality	Rate per 100,000	EUR	European Region	Europe	All ages	889135239	0.0614364	0.0283584	0.148325
E. coli pathotypes	STEC	Shiga toxin-producing E. coli	2008	Mortality	Rate per 100,000	FIN	Finland	Europe	<5 years	291634	0.222893	0.10247	0.472328
E. coli pathotypes	STEC	Shiga toxin-producing E. coli	2008	Mortality	Rate per 100,000	FIN	Finland	Europe	≥5 years	5008842	0.030887	0.0130378	0.068837
E. coli pathotypes	STEC	Shiga toxin-producing E. coli	2008	Mortality	Rate per 100,000	FIN	Finland	Europe	All ages	5300476	0.0414513	0.0186289	0.0913846
E. coli pathotypes	STEC	Shiga toxin-producing E. coli	2008	Mortality	Rate per 100,000	FJI	Fiji	Western Pacific	<5 years	100835	0.193657	0.0457409	0.548068
E. coli pathotypes	STEC	Shiga toxin-producing E. coli	2008	Mortality	Rate per 100,000	FJI	Fiji	Western Pacific	≥5 years	800468	0.0878466	0.0202666	0.253467
E. coli pathotypes	STEC	Shiga toxin-producing E. coli	2008	Mortality	Rate per 100,000	FJI	Fiji	Western Pacific	All ages	901303	0.0996844	0.0235611	0.295977
E. coli pathotypes	STEC	Shiga toxin-producing E. coli	2008	Mortality	Rate per 100,000	FRA	France	Europe	<5 years	3837418	0.186373	0.0825861	0.409506
E. coli pathotypes	STEC	Shiga toxin-producing E. coli	2008	Mortality	Rate per 100,000	FRA	France	Europe	≥5 years	58772101	0.0302439	0.0122492	0.0683834
E. coli pathotypes	STEC	Shiga toxin-producing E. coli	2008	Mortality	Rate per 100,000	FRA	France	Europe	All ages	62609519	0.0398133	0.0168644	0.0892748
E. coli pathotypes	STEC	Shiga toxin-producing E. coli	2008	Mortality	Rate per 100,000	FSM	Micronesia	Western Pacific	<5 years	13103	0.621406	0.12561	1.69442
E. coli pathotypes	STEC	Shiga toxin-producing E. coli	2008	Mortality	Rate per 100,000	FSM	Micronesia	Western Pacific	≥5 years	96322	0.0690094	0.0137445	0.175245
E. coli pathotypes	STEC	Shiga toxin-producing E. coli	2008	Mortality	Rate per 100,000	FSM	Micronesia	Western Pacific	All ages	109425	0.135156	0.027083	0.352969
E. coli pathotypes	STEC	Shiga toxin-producing E. coli	2008	Mortality	Rate per 100,000	GAB	Gabon	Africa	<5 years	226939	3.07154	0.76211	8.48223
E. coli pathotypes	STEC	Shiga toxin-producing E. coli	2008	Mortality	Rate per 100,000	GAB	Gabon	Africa	≥5 years	1354019	0.485119	0.108363	1.40439
E. coli pathotypes	STEC	Shiga toxin-producing E. coli	2008	Mortality	Rate per 100,000	GAB	Gabon	Africa	All ages	1580958	0.856387	0.20589	2.46463
E. coli pathotypes	STEC	Shiga toxin-producing E. coli	2008	Mortality	Rate per 100,000	GBR	United Kingdom	Europe	<5 years	3717035	0.19388	0.0873189	0.421222
E. coli pathotypes	STEC	Shiga toxin-producing E. coli	2008	Mortality	Rate per 100,000	GBR	United Kingdom	Europe	≥5 years	58072023	0.0304498	0.012505	0.06854
E. coli pathotypes	STEC	Shiga toxin-producing E. coli	2008	Mortality	Rate per 100,000	GBR	United Kingdom	Europe	All ages	61789058	0.0402813	0.0174865	0.0897389
E. coli pathotypes	STEC	Shiga toxin-producing E. coli	2008	Mortality	Rate per 100,000	GEO	Georgia	Europe	<5 years	243083	0.575295	0.1144	2.04432
E. coli pathotypes	STEC	Shiga toxin-producing E. coli	2008	Mortality	Rate per 100,000	GEO	Georgia	Europe	≥5 years	3710261	0.0501216	0.00922962	0.174321
E. coli pathotypes	STEC	Shiga toxin-producing E. coli	2008	Mortality	Rate per 100,000	GEO	Georgia	Europe	All ages	3953344	0.0824134	0.0157141	0.302734
E. coli pathotypes	STEC	Shiga toxin-producing E. coli	2008	Mortality	Rate per 100,000	GHA	Ghana	Africa	<5 years	3589592	2.89402	1.0717	7.05859
E. coli pathotypes	STEC	Shiga toxin-producing E. coli	2008	Mortality	Rate per 100,000	GHA	Ghana	Africa	≥5 years	20355261	0.603871	0.20159	1.62274
E. coli pathotypes	STEC	Shiga toxin-producing E. coli	2008	Mortality	Rate per 100,000	GHA	Ghana	Africa	All ages	23944853	0.947189	0.325973	2.37557
E. coli pathotypes	STEC	Shiga toxin-producing E. coli	2008	Mortality	Rate per 100,000	GIN	Guinea	Africa	<5 years	1661825	6.37695	2.82834	12.2681
E. coli pathotypes	STEC	Shiga toxin-producing E. coli	2008	Mortality	Rate per 100,000	GIN	Guinea	Africa	≥5 years	8116337	1.11713	0.466745	2.24847
E. coli pathotypes	STEC	Shiga toxin-producing E. coli	2008	Mortality	Rate per 100,000	GIN	Guinea	Africa	All ages	9778162	2.01105	0.895828	3.96894
E. coli pathotypes	STEC	Shiga toxin-producing E. coli	2008	Mortality	Rate per 100,000	GLOBAL	Global	All WHO Member States	<5 years	649893537	2.30034	1.30186	3.83271
E. coli pathotypes	STEC	Shiga toxin-producing E. coli	2008	Mortality	Rate per 100,000	GLOBAL	Global	All WHO Member States	≥5 years	6106457403	0.289018	0.147945	0.488714
E. coli pathotypes	STEC	Shiga toxin-producing E. coli	2008	Mortality	Rate per 100,000	GLOBAL	Global	All WHO Member States	All ages	6756350940	0.482487	0.277197	0.80643
E. coli pathotypes	STEC	Shiga toxin-producing E. coli	2008	Mortality	Rate per 100,000	GMB	Gambia	Africa	<5 years	308567	3.83453	1.33157	8.41743
E. coli pathotypes	STEC	Shiga toxin-producing E. coli	2008	Mortality	Rate per 100,000	GMB	Gambia	Africa	≥5 years	1482871	0.507418	0.162306	1.25651
E. coli pathotypes	STEC	Shiga toxin-producing E. coli	2008	Mortality	Rate per 100,000	GMB	Gambia	Africa	All ages	1791438	1.0805	0.366021	2.50955
E. coli pathotypes	STEC	Shiga toxin-producing E. coli	2008	Mortality	Rate per 100,000	GNB	Guinea-Bissau	Africa	<5 years	247700	6.01187	1.67324	14.0929
E. coli pathotypes	STEC	Shiga toxin-producing E. coli	2008	Mortality	Rate per 100,000	GNB	Guinea-Bissau	Africa	≥5 years	1221596	0.833778	0.208804	2.07883
E. coli pathotypes	STEC	Shiga toxin-producing E. coli	2008	Mortality	Rate per 100,000	GNB	Guinea-Bissau	Africa	All ages	1469296	1.70672	0.431761	3.94704
E. coli pathotypes	STEC	Shiga toxin-producing E. coli	2008	Mortality	Rate per 100,000	GNQ	Equatorial Guinea	Africa	<5 years	171296	6.47228	1.92251	15.1577
E. coli pathotypes	STEC	Shiga toxin-producing E. coli	2008	Mortality	Rate per 100,000	GNQ	Equatorial Guinea	Africa	≥5 years	888301	0.426979	0.12404	1.02798
E. coli pathotypes	STEC	Shiga toxin-producing E. coli	2008	Mortality	Rate per 100,000	GNQ	Equatorial Guinea	Africa	All ages	1059597	1.40427	0.423373	3.3152
E. coli pathotypes	STEC	Shiga toxin-producing E. coli	2008	Mortality	Rate per 100,000	GRC	Greece	Europe	<5 years	535952	0.258836	0.119547	0.541692
E. coli pathotypes	STEC	Shiga toxin-producing E. coli	2008	Mortality	Rate per 100,000	GRC	Greece	Europe	≥5 years	10523106	0.0309535	0.0131231	0.0688476
E. coli pathotypes	STEC	Shiga toxin-producing E. coli	2008	Mortality	Rate per 100,000	GRC	Greece	Europe	All ages	11059058	0.0419973	0.018934	0.0923918
E. coli pathotypes	STEC	Shiga toxin-producing E. coli	2008	Mortality	Rate per 100,000	GRD	Grenada	Americas	<5 years	8905	0.122938	0.0416498	0.297729
E. coli pathotypes	STEC	Shiga toxin-producing E. coli	2008	Mortality	Rate per 100,000	GRD	Grenada	Americas	≥5 years	101808	0.128139	0.044459	0.284958
E. coli pathotypes	STEC	Shiga toxin-producing E. coli	2008	Mortality	Rate per 100,000	GRD	Grenada	Americas	All ages	110713	0.12772	0.0461575	0.282917
E. coli pathotypes	STEC	Shiga toxin-producing E. coli	2008	Mortality	Rate per 100,000	GTM	Guatemala	Americas	<5 years	1934828	0.985107	0.256518	2.43931
E. coli pathotypes	STEC	Shiga toxin-producing E. coli	2008	Mortality	Rate per 100,000	GTM	Guatemala	Americas	≥5 years	11860046	0.21751	0.0551624	0.536536
E. coli pathotypes	STEC	Shiga toxin-producing E. coli	2008	Mortality	Rate per 100,000	GTM	Guatemala	Americas	All ages	13794874	0.325171	0.0869672	0.754784
E. coli pathotypes	STEC	Shiga toxin-producing E. coli	2008	Mortality	Rate per 100,000	GUY	Guyana	Americas	<5 years	78640	0.158454	0.083905	0.277761
E. coli pathotypes	STEC	Shiga toxin-producing E. coli	2008	Mortality	Rate per 100,000	GUY	Guyana	Americas	≥5 years	677141	0.0365242	0.0196873	0.0692678
E. coli pathotypes	STEC	Shiga toxin-producing E. coli	2008	Mortality	Rate per 100,000	GUY	Guyana	Americas	All ages	755781	0.0492112	0.0268187	0.090046
E. coli pathotypes	STEC	Shiga toxin-producing E. coli	2008	Mortality	Rate per 100,000	HND	Honduras	Americas	<5 years	1077188	0.570978	0.164498	1.51738
E. coli pathotypes	STEC	Shiga toxin-producing E. coli	2008	Mortality	Rate per 100,000	HND	Honduras	Americas	≥5 years	6846614	0.149432	0.0409505	0.405462
E. coli pathotypes	STEC	Shiga toxin-producing E. coli	2008	Mortality	Rate per 100,000	HND	Honduras	Americas	All ages	7923802	0.206739	0.0580974	0.564594
E. coli pathotypes	STEC	Shiga toxin-producing E. coli	2008	Mortality	Rate per 100,000	HRV	Croatia	Europe	<5 years	204452	0.247879	0.112222	0.53656
E. coli pathotypes	STEC	Shiga toxin-producing E. coli	2008	Mortality	Rate per 100,000	HRV	Croatia	Europe	≥5 years	4111162	0.030121	0.012425	0.0676991
E. coli pathotypes	STEC	Shiga toxin-producing E. coli	2008	Mortality	Rate per 100,000	HRV	Croatia	Europe	All ages	4315614	0.0404373	0.0176938	0.0899147
E. coli pathotypes	STEC	Shiga toxin-producing E. coli	2008	Mortality	Rate per 100,000	HTI	Haiti	Americas	<5 years	1221971	3.42418	0.94773	9.01032
E. coli pathotypes	STEC	Shiga toxin-producing E. coli	2008	Mortality	Rate per 100,000	HTI	Haiti	Americas	≥5 years	8229940	0.193577	0.0525965	0.548429
E. coli pathotypes	STEC	Shiga toxin-producing E. coli	2008	Mortality	Rate per 100,000	HTI	Haiti	Americas	All ages	9451911	0.611239	0.172677	1.62077
E. coli pathotypes	STEC	Shiga toxin-producing E. coli	2008	Mortality	Rate per 100,000	HUN	Hungary	Europe	<5 years	483545	0.245097	0.111531	0.528604
E. coli pathotypes	STEC	Shiga toxin-producing E. coli	2008	Mortality	Rate per 100,000	HUN	Hungary	Europe	≥5 years	9540301	0.0302281	0.0125242	0.0678393
E. coli pathotypes	STEC	Shiga toxin-producing E. coli	2008	Mortality	Rate per 100,000	HUN	Hungary	Europe	All ages	10023846	0.0405933	0.0179012	0.0901408
E. coli pathotypes	STEC	Shiga toxin-producing E. coli	2008	Mortality	Rate per 100,000	IDN	Indonesia	South-East Asia	<5 years	23259263	1.80973	0.393108	5.9297
E. coli pathotypes	STEC	Shiga toxin-producing E. coli	2008	Mortality	Rate per 100,000	IDN	Indonesia	South-East Asia	≥5 years	215370129	0.393913	0.0873768	1.24133
E. coli pathotypes	STEC	Shiga toxin-producing E. coli	2008	Mortality	Rate per 100,000	IDN	Indonesia	South-East Asia	All ages	238629392	0.531913	0.118501	1.70121
E. coli pathotypes	STEC	Shiga toxin-producing E. coli	2008	Mortality	Rate per 100,000	IND	India	South-East Asia	<5 years	131479184	1.69663	0.732086	3.56662
E. coli pathotypes	STEC	Shiga toxin-producing E. coli	2008	Mortality	Rate per 100,000	IND	India	South-East Asia	≥5 years	1067844200	0.815442	0.338675	1.69134
E. coli pathotypes	STEC	Shiga toxin-producing E. coli	2008	Mortality	Rate per 100,000	IND	India	South-East Asia	All ages	1199323384	0.912045	0.384028	1.87951
E. coli pathotypes	STEC	Shiga toxin-producing E. coli	2008	Mortality	Rate per 100,000	IRL	Ireland	Europe	<5 years	320120	0.188412	0.0912022	0.382071
E. coli pathotypes	STEC	Shiga toxin-producing E. coli	2008	Mortality	Rate per 100,000	IRL	Ireland	Europe	≥5 years	4132896	0.0327575	0.014094	0.0726812
E. coli pathotypes	STEC	Shiga toxin-producing E. coli	2008	Mortality	Rate per 100,000	IRL	Ireland	Europe	All ages	4453016	0.0439473	0.0199702	0.0948012
E. coli pathotypes	STEC	Shiga toxin-producing E. coli	2008	Mortality	Rate per 100,000	IRN	Iran	Eastern Mediterranean	<5 years	5924766	0.419333	0.139194	0.999092
E. coli pathotypes	STEC	Shiga toxin-producing E. coli	2008	Mortality	Rate per 100,000	IRN	Iran	Eastern Mediterranean	≥5 years	69125050	0.0688592	0.0214962	0.173963
E. coli pathotypes	STEC	Shiga toxin-producing E. coli	2008	Mortality	Rate per 100,000	IRN	Iran	Eastern Mediterranean	All ages	75049816	0.0965271	0.0321602	0.234115
E. coli pathotypes	STEC	Shiga toxin-producing E. coli	2008	Mortality	Rate per 100,000	IRQ	Iraq	Eastern Mediterranean	<5 years	4379852	1.67401	0.620648	3.81414
E. coli pathotypes	STEC	Shiga toxin-producing E. coli	2008	Mortality	Rate per 100,000	IRQ	Iraq	Eastern Mediterranean	≥5 years	23991598	0.068533	0.0217738	0.168607
E. coli pathotypes	STEC	Shiga toxin-producing E. coli	2008	Mortality	Rate per 100,000	IRQ	Iraq	Eastern Mediterranean	All ages	28371450	0.316379	0.115961	0.73218
E. coli pathotypes	STEC	Shiga toxin-producing E. coli	2008	Mortality	Rate per 100,000	ISL	Iceland	Europe	<5 years	22126	0.174898	0.0804055	0.370622
E. coli pathotypes	STEC	Shiga toxin-producing E. coli	2008	Mortality	Rate per 100,000	ISL	Iceland	Europe	≥5 years	293423	0.0313885	0.0132495	0.0699548
E. coli pathotypes	STEC	Shiga toxin-producing E. coli	2008	Mortality	Rate per 100,000	ISL	Iceland	Europe	All ages	315549	0.0414513	0.0186289	0.0913846
E. coli pathotypes	STEC	Shiga toxin-producing E. coli	2008	Mortality	Rate per 100,000	ISR	Israel	Europe	<5 years	707050	0.126165	0.0588357	0.262172
E. coli pathotypes	STEC	Shiga toxin-producing E. coli	2008	Mortality	Rate per 100,000	ISR	Israel	Europe	≥5 years	6314765	0.0329201	0.0139912	0.0731922
E. coli pathotypes	STEC	Shiga toxin-producing E. coli	2008	Mortality	Rate per 100,000	ISR	Israel	Europe	All ages	7021815	0.0423093	0.0191084	0.0928767
E. coli pathotypes	STEC	Shiga toxin-producing E. coli	2008	Mortality	Rate per 100,000	ITA	Italy	Europe	<5 years	2803390	0.261338	0.120307	0.552129
E. coli pathotypes	STEC	Shiga toxin-producing E. coli	2008	Mortality	Rate per 100,000	ITA	Italy	Europe	≥5 years	56549234	0.0307143	0.0129812	0.0683928
E. coli pathotypes	STEC	Shiga toxin-producing E. coli	2008	Mortality	Rate per 100,000	ITA	Italy	Europe	All ages	59352624	0.0416073	0.0187161	0.0916555
E. coli pathotypes	STEC	Shiga toxin-producing E. coli	2008	Mortality	Rate per 100,000	JAM	Jamaica	Americas	<5 years	238127	0.131789	0.0464939	0.325394
E. coli pathotypes	STEC	Shiga toxin-producing E. coli	2008	Mortality	Rate per 100,000	JAM	Jamaica	Americas	≥5 years	2481825	0.0776169	0.0282584	0.170117
E. coli pathotypes	STEC	Shiga toxin-producing E. coli	2008	Mortality	Rate per 100,000	JAM	Jamaica	Americas	All ages	2719952	0.0823596	0.0319928	0.173962
E. coli pathotypes	STEC	Shiga toxin-producing E. coli	2008	Mortality	Rate per 100,000	JOR	Jordan	Eastern Mediterranean	<5 years	885967	0.237344	0.0865259	0.529557
E. coli pathotypes	STEC	Shiga toxin-producing E. coli	2008	Mortality	Rate per 100,000	JOR	Jordan	Eastern Mediterranean	≥5 years	6015993	0.0391307	0.0131031	0.0890454
E. coli pathotypes	STEC	Shiga toxin-producing E. coli	2008	Mortality	Rate per 100,000	JOR	Jordan	Eastern Mediterranean	All ages	6901960	0.0645742	0.0243224	0.145322
E. coli pathotypes	STEC	Shiga toxin-producing E. coli	2008	Mortality	Rate per 100,000	JPN	Japan	Western Pacific	<5 years	5514038	0.167891	0.0558603	0.334362
E. coli pathotypes	STEC	Shiga toxin-producing E. coli	2008	Mortality	Rate per 100,000	JPN	Japan	Western Pacific	≥5 years	122614823	0.0187588	0.00601607	0.0394864
E. coli pathotypes	STEC	Shiga toxin-producing E. coli	2008	Mortality	Rate per 100,000	JPN	Japan	Western Pacific	All ages	128128861	0.0251767	0.00833122	0.0521764
E. coli pathotypes	STEC	Shiga toxin-producing E. coli	2008	Mortality	Rate per 100,000	KAZ	Kazakhstan	Europe	<5 years	1528692	0.55969	0.116666	2.04322
E. coli pathotypes	STEC	Shiga toxin-producing E. coli	2008	Mortality	Rate per 100,000	KAZ	Kazakhstan	Europe	≥5 years	14809648	0.028541	0.00523196	0.101388
E. coli pathotypes	STEC	Shiga toxin-producing E. coli	2008	Mortality	Rate per 100,000	KAZ	Kazakhstan	Europe	All ages	16338340	0.0782378	0.0158563	0.288047
E. coli pathotypes	STEC	Shiga toxin-producing E. coli	2008	Mortality	Rate per 100,000	KEN	Kenya	Africa	<5 years	6558858	2.27365	0.896308	4.2843
E. coli pathotypes	STEC	Shiga toxin-producing E. coli	2008	Mortality	Rate per 100,000	KEN	Kenya	Africa	≥5 years	32045277	0.609516	0.230404	1.25491
E. coli pathotypes	STEC	Shiga toxin-producing E. coli	2008	Mortality	Rate per 100,000	KEN	Kenya	Africa	All ages	38604135	0.892254	0.351471	1.72197
E. coli pathotypes	STEC	Shiga toxin-producing E. coli	2008	Mortality	Rate per 100,000	KGZ	Kyrgyzstan	Europe	<5 years	568431	1.16264	0.25406	4.21469
E. coli pathotypes	STEC	Shiga toxin-producing E. coli	2008	Mortality	Rate per 100,000	KGZ	Kyrgyzstan	Europe	≥5 years	4760857	0.0344338	0.00667394	0.123083
E. coli pathotypes	STEC	Shiga toxin-producing E. coli	2008	Mortality	Rate per 100,000	KGZ	Kyrgyzstan	Europe	All ages	5329288	0.154771	0.0339829	0.539438
E. coli pathotypes	STEC	Shiga toxin-producing E. coli	2008	Mortality	Rate per 100,000	KHM	Cambodia	Western Pacific	<5 years	1631670	1.01149	0.209122	2.70125
E. coli pathotypes	STEC	Shiga toxin-producing E. coli	2008	Mortality	Rate per 100,000	KHM	Cambodia	Western Pacific	≥5 years	12311152	0.0951075	0.0198514	0.255027
E. coli pathotypes	STEC	Shiga toxin-producing E. coli	2008	Mortality	Rate per 100,000	KHM	Cambodia	Western Pacific	All ages	13942822	0.202348	0.0405495	0.547752
E. coli pathotypes	STEC	Shiga toxin-producing E. coli	2008	Mortality	Rate per 100,000	KIR	Kiribati	Western Pacific	<5 years	13506	1.42824	0.285513	3.62678
E. coli pathotypes	STEC	Shiga toxin-producing E. coli	2008	Mortality	Rate per 100,000	KIR	Kiribati	Western Pacific	≥5 years	89612	0.322688	0.0652711	0.858325
E. coli pathotypes	STEC	Shiga toxin-producing E. coli	2008	Mortality	Rate per 100,000	KIR	Kiribati	Western Pacific	All ages	103118	0.467488	0.0932764	1.23026
E. coli pathotypes	STEC	Shiga toxin-producing E. coli	2008	Mortality	Rate per 100,000	KNA	Saint Kitts and Nevis	Americas	<5 years	3556	0.18258	0.100064	0.319667
E. coli pathotypes	STEC	Shiga toxin-producing E. coli	2008	Mortality	Rate per 100,000	KNA	Saint Kitts and Nevis	Americas	≥5 years	43216	0.0327208	0.0173703	0.0619357
E. coli pathotypes	STEC	Shiga toxin-producing E. coli	2008	Mortality	Rate per 100,000	KNA	Saint Kitts and Nevis	Americas	All ages	46772	0.0441143	0.0243955	0.0817428
E. coli pathotypes	STEC	Shiga toxin-producing E. coli	2008	Mortality	Rate per 100,000	KOR	South Korea	Western Pacific	<5 years	2249566	0.155019	0.0515776	0.308727
E. coli pathotypes	STEC	Shiga toxin-producing E. coli	2008	Mortality	Rate per 100,000	KOR	South Korea	Western Pacific	≥5 years	46015575	0.0188291	0.00603862	0.0396344
E. coli pathotypes	STEC	Shiga toxin-producing E. coli	2008	Mortality	Rate per 100,000	KOR	South Korea	Western Pacific	All ages	48265141	0.0251767	0.00833122	0.0521764
E. coli pathotypes	STEC	Shiga toxin-producing E. coli	2008	Mortality	Rate per 100,000	KWT	Kuwait	Eastern Mediterranean	<5 years	232197	0.107442	0.0423279	0.214054
E. coli pathotypes	STEC	Shiga toxin-producing E. coli	2008	Mortality	Rate per 100,000	KWT	Kuwait	Eastern Mediterranean	≥5 years	2347339	0.02532	0.00854051	0.0531388
E. coli pathotypes	STEC	Shiga toxin-producing E. coli	2008	Mortality	Rate per 100,000	KWT	Kuwait	Eastern Mediterranean	All ages	2579536	0.0327122	0.0114595	0.0683745
E. coli pathotypes	STEC	Shiga toxin-producing E. coli	2008	Mortality	Rate per 100,000	LAO	Laos	Western Pacific	<5 years	780986	1.83151	0.367617	4.79511
E. coli pathotypes	STEC	Shiga toxin-producing E. coli	2008	Mortality	Rate per 100,000	LAO	Laos	Western Pacific	≥5 years	5321627	0.113723	0.0222937	0.293467
E. coli pathotypes	STEC	Shiga toxin-producing E. coli	2008	Mortality	Rate per 100,000	LAO	Laos	Western Pacific	All ages	6102613	0.333558	0.0661783	0.91472
E. coli pathotypes	STEC	Shiga toxin-producing E. coli	2008	Mortality	Rate per 100,000	LBN	Lebanon	Eastern Mediterranean	<5 years	439132	0.18248	0.0477238	0.446135
E. coli pathotypes	STEC	Shiga toxin-producing E. coli	2008	Mortality	Rate per 100,000	LBN	Lebanon	Eastern Mediterranean	≥5 years	4452440	0.0538568	0.014153	0.148146
E. coli pathotypes	STEC	Shiga toxin-producing E. coli	2008	Mortality	Rate per 100,000	LBN	Lebanon	Eastern Mediterranean	All ages	4891572	0.0654037	0.017638	0.176377
E. coli pathotypes	STEC	Shiga toxin-producing E. coli	2008	Mortality	Rate per 100,000	LBR	Liberia	Africa	<5 years	641548	4.87457	2.17077	9.29774
E. coli pathotypes	STEC	Shiga toxin-producing E. coli	2008	Mortality	Rate per 100,000	LBR	Liberia	Africa	≥5 years	3114739	0.609677	0.237588	1.27998
E. coli pathotypes	STEC	Shiga toxin-producing E. coli	2008	Mortality	Rate per 100,000	LBR	Liberia	Africa	All ages	3756287	1.33809	0.617553	2.48455
E. coli pathotypes	STEC	Shiga toxin-producing E. coli	2008	Mortality	Rate per 100,000	LBY	Libya	Eastern Mediterranean	<5 years	684471	0.419805	0.148901	0.926936
E. coli pathotypes	STEC	Shiga toxin-producing E. coli	2008	Mortality	Rate per 100,000	LBY	Libya	Eastern Mediterranean	≥5 years	5484585	0.0528716	0.0175944	0.122911
E. coli pathotypes	STEC	Shiga toxin-producing E. coli	2008	Mortality	Rate per 100,000	LBY	Libya	Eastern Mediterranean	All ages	6169056	0.0935837	0.0348858	0.21673
E. coli pathotypes	STEC	Shiga toxin-producing E. coli	2008	Mortality	Rate per 100,000	LCA	Saint Lucia	Americas	<5 years	12683	0.124102	0.0455521	0.301189
E. coli pathotypes	STEC	Shiga toxin-producing E. coli	2008	Mortality	Rate per 100,000	LCA	Saint Lucia	Americas	≥5 years	155602	0.0813882	0.0280014	0.178093
E. coli pathotypes	STEC	Shiga toxin-producing E. coli	2008	Mortality	Rate per 100,000	LCA	Saint Lucia	Americas	All ages	168285	0.0846074	0.0297082	0.183975
E. coli pathotypes	STEC	Shiga toxin-producing E. coli	2008	Mortality	Rate per 100,000	LKA	Sri Lanka	South-East Asia	<5 years	1821408	0.219208	0.0750764	0.440658
E. coli pathotypes	STEC	Shiga toxin-producing E. coli	2008	Mortality	Rate per 100,000	LKA	Sri Lanka	South-East Asia	≥5 years	18740428	0.0838993	0.0303918	0.180253
E. coli pathotypes	STEC	Shiga toxin-producing E. coli	2008	Mortality	Rate per 100,000	LKA	Sri Lanka	South-East Asia	All ages	20561836	0.0958852	0.0362484	0.20085
E. coli pathotypes	STEC	Shiga toxin-producing E. coli	2008	Mortality	Rate per 100,000	LSO	Lesotho	Africa	<5 years	253530	4.3763	1.94016	8.65097
E. coli pathotypes	STEC	Shiga toxin-producing E. coli	2008	Mortality	Rate per 100,000	LSO	Lesotho	Africa	≥5 years	1706037	1.26446	0.538663	2.49119
E. coli pathotypes	STEC	Shiga toxin-producing E. coli	2008	Mortality	Rate per 100,000	LSO	Lesotho	Africa	All ages	1959567	1.66707	0.757896	3.2146
E. coli pathotypes	STEC	Shiga toxin-producing E. coli	2008	Mortality	Rate per 100,000	LTU	Lithuania	Europe	<5 years	143574	0.306676	0.148841	0.62142
E. coli pathotypes	STEC	Shiga toxin-producing E. coli	2008	Mortality	Rate per 100,000	LTU	Lithuania	Europe	≥5 years	3069223	0.0319838	0.0137689	0.0709376
E. coli pathotypes	STEC	Shiga toxin-producing E. coli	2008	Mortality	Rate per 100,000	LTU	Lithuania	Europe	All ages	3212797	0.0442593	0.0201171	0.0949136
E. coli pathotypes	STEC	Shiga toxin-producing E. coli	2008	Mortality	Rate per 100,000	LUX	Luxembourg	Europe	<5 years	28064	0.226052	0.108284	0.462655
E. coli pathotypes	STEC	Shiga toxin-producing E. coli	2008	Mortality	Rate per 100,000	LUX	Luxembourg	Europe	≥5 years	456046	0.0318302	0.0136094	0.0706988
E. coli pathotypes	STEC	Shiga toxin-producing E. coli	2008	Mortality	Rate per 100,000	LUX	Luxembourg	Europe	All ages	484110	0.0430893	0.0195443	0.0940898
E. coli pathotypes	STEC	Shiga toxin-producing E. coli	2008	Mortality	Rate per 100,000	LVA	Latvia	Europe	<5 years	108307	0.2936	0.146969	0.579441
E. coli pathotypes	STEC	Shiga toxin-producing E. coli	2008	Mortality	Rate per 100,000	LVA	Latvia	Europe	≥5 years	2083909	0.0329414	0.0141797	0.0722083
E. coli pathotypes	STEC	Shiga toxin-producing E. coli	2008	Mortality	Rate per 100,000	LVA	Latvia	Europe	All ages	2192216	0.0458193	0.0210699	0.0961676
E. coli pathotypes	STEC	Shiga toxin-producing E. coli	2008	Mortality	Rate per 100,000	MAR	Morocco	Eastern Mediterranean	<5 years	3180709	1.29836	0.476683	2.86997
E. coli pathotypes	STEC	Shiga toxin-producing E. coli	2008	Mortality	Rate per 100,000	MAR	Morocco	Eastern Mediterranean	≥5 years	28215636	0.0560687	0.0190714	0.128805
E. coli pathotypes	STEC	Shiga toxin-producing E. coli	2008	Mortality	Rate per 100,000	MAR	Morocco	Eastern Mediterranean	All ages	31396345	0.181923	0.0680847	0.416707
E. coli pathotypes	STEC	Shiga toxin-producing E. coli	2008	Mortality	Rate per 100,000	MCO	Monaco	Europe	<5 years	1291	0.308127	0.142313	0.644848
E. coli pathotypes	STEC	Shiga toxin-producing E. coli	2008	Mortality	Rate per 100,000	MCO	Monaco	Europe	≥5 years	30421	0.0307033	0.013017	0.0682912
E. coli pathotypes	STEC	Shiga toxin-producing E. coli	2008	Mortality	Rate per 100,000	MCO	Monaco	Europe	All ages	31712	0.0419973	0.018934	0.0923918
E. coli pathotypes	STEC	Shiga toxin-producing E. coli	2008	Mortality	Rate per 100,000	MDA	Moldova	Europe	<5 years	229430	0.545867	0.109969	1.86964
E. coli pathotypes	STEC	Shiga toxin-producing E. coli	2008	Mortality	Rate per 100,000	MDA	Moldova	Europe	≥5 years	3586441	0.0276095	0.00479351	0.0965351
E. coli pathotypes	STEC	Shiga toxin-producing E. coli	2008	Mortality	Rate per 100,000	MDA	Moldova	Europe	All ages	3815871	0.0587699	0.011155	0.200648
E. coli pathotypes	STEC	Shiga toxin-producing E. coli	2008	Mortality	Rate per 100,000	MDG	Madagascar	Africa	<5 years	3451918	4.19806	1.92365	8.02621
E. coli pathotypes	STEC	Shiga toxin-producing E. coli	2008	Mortality	Rate per 100,000	MDG	Madagascar	Africa	≥5 years	17164764	0.820199	0.310089	1.58854
E. coli pathotypes	STEC	Shiga toxin-producing E. coli	2008	Mortality	Rate per 100,000	MDG	Madagascar	Africa	All ages	20616682	1.38577	0.588217	2.62945
E. coli pathotypes	STEC	Shiga toxin-producing E. coli	2008	Mortality	Rate per 100,000	MDV	Maldives	South-East Asia	<5 years	28782	0.276238	0.079232	0.659236
E. coli pathotypes	STEC	Shiga toxin-producing E. coli	2008	Mortality	Rate per 100,000	MDV	Maldives	South-East Asia	≥5 years	301441	0.0609865	0.0163401	0.150766
E. coli pathotypes	STEC	Shiga toxin-producing E. coli	2008	Mortality	Rate per 100,000	MDV	Maldives	South-East Asia	All ages	330223	0.0797477	0.022025	0.188748
E. coli pathotypes	STEC	Shiga toxin-producing E. coli	2008	Mortality	Rate per 100,000	MEX	Mexico	Americas	<5 years	11325142	0.441104	0.137214	1.65174
E. coli pathotypes	STEC	Shiga toxin-producing E. coli	2008	Mortality	Rate per 100,000	MEX	Mexico	Americas	≥5 years	98238929	0.0694546	0.0196553	0.238305
E. coli pathotypes	STEC	Shiga toxin-producing E. coli	2008	Mortality	Rate per 100,000	MEX	Mexico	Americas	All ages	109564071	0.10787	0.0332586	0.386566
E. coli pathotypes	STEC	Shiga toxin-producing E. coli	2008	Mortality	Rate per 100,000	MHL	Marshall Islands	Western Pacific	<5 years	7533	0.446281	0.0983493	1.22965
E. coli pathotypes	STEC	Shiga toxin-producing E. coli	2008	Mortality	Rate per 100,000	MHL	Marshall Islands	Western Pacific	≥5 years	44507	0.0444008	0.00980778	0.125015
E. coli pathotypes	STEC	Shiga toxin-producing E. coli	2008	Mortality	Rate per 100,000	MHL	Marshall Islands	Western Pacific	All ages	52040	0.102575	0.0225603	0.290152
E. coli pathotypes	STEC	Shiga toxin-producing E. coli	2008	Mortality	Rate per 100,000	MKD	North Macedonia	Europe	<5 years	121877	0.350923	0.0726586	1.21357
E. coli pathotypes	STEC	Shiga toxin-producing E. coli	2008	Mortality	Rate per 100,000	MKD	North Macedonia	Europe	≥5 years	1954793	0.0069741	0.00121107	0.0260788
E. coli pathotypes	STEC	Shiga toxin-producing E. coli	2008	Mortality	Rate per 100,000	MKD	North Macedonia	Europe	All ages	2076670	0.02716	0.00556586	0.0977753
E. coli pathotypes	STEC	Shiga toxin-producing E. coli	2008	Mortality	Rate per 100,000	MLI	Mali	Africa	<5 years	2846480	7.08031	2.52128	15.4928
E. coli pathotypes	STEC	Shiga toxin-producing E. coli	2008	Mortality	Rate per 100,000	MLI	Mali	Africa	≥5 years	11849220	0.953275	0.265236	2.2617
E. coli pathotypes	STEC	Shiga toxin-producing E. coli	2008	Mortality	Rate per 100,000	MLI	Mali	Africa	All ages	14695700	2.14005	0.707893	4.81406
E. coli pathotypes	STEC	Shiga toxin-producing E. coli	2008	Mortality	Rate per 100,000	MLT	Malta	Europe	<5 years	19900	0.261	0.12031	0.549206
E. coli pathotypes	STEC	Shiga toxin-producing E. coli	2008	Mortality	Rate per 100,000	MLT	Malta	Europe	≥5 years	398160	0.0308059	0.0130362	0.0685402
E. coli pathotypes	STEC	Shiga toxin-producing E. coli	2008	Mortality	Rate per 100,000	MLT	Malta	Europe	All ages	418060	0.0417633	0.0188032	0.0919624
E. coli pathotypes	STEC	Shiga toxin-producing E. coli	2008	Mortality	Rate per 100,000	MMR	Myanmar	South-East Asia	<5 years	4653761	2.59578	1.00602	5.54972
E. coli pathotypes	STEC	Shiga toxin-producing E. coli	2008	Mortality	Rate per 100,000	MMR	Myanmar	South-East Asia	≥5 years	43640648	0.13272	0.0496688	0.282643
E. coli pathotypes	STEC	Shiga toxin-producing E. coli	2008	Mortality	Rate per 100,000	MMR	Myanmar	South-East Asia	All ages	48294409	0.370066	0.144501	0.756398
E. coli pathotypes	STEC	Shiga toxin-producing E. coli	2008	Mortality	Rate per 100,000	MNE	Montenegro	Europe	<5 years	39482	0.150101	0.0279876	0.555984
E. coli pathotypes	STEC	Shiga toxin-producing E. coli	2008	Mortality	Rate per 100,000	MNE	Montenegro	Europe	≥5 years	593592	0.00563966	0.000980413	0.0200021
E. coli pathotypes	STEC	Shiga toxin-producing E. coli	2008	Mortality	Rate per 100,000	MNE	Montenegro	Europe	All ages	633074	0.0146491	0.00272239	0.051922
E. coli pathotypes	STEC	Shiga toxin-producing E. coli	2008	Mortality	Rate per 100,000	MNG	Mongolia	Western Pacific	<5 years	250681	0.525011	0.105384	1.40531
E. coli pathotypes	STEC	Shiga toxin-producing E. coli	2008	Mortality	Rate per 100,000	MNG	Mongolia	Western Pacific	≥5 years	2369540	0.00414943	0.000793941	0.0118967
E. coli pathotypes	STEC	Shiga toxin-producing E. coli	2008	Mortality	Rate per 100,000	MNG	Mongolia	Western Pacific	All ages	2620221	0.0539811	0.010746	0.146235
E. coli pathotypes	STEC	Shiga toxin-producing E. coli	2008	Mortality	Rate per 100,000	MOZ	Mozambique	Africa	<5 years	3755362	3.84581	1.41502	9.73652
E. coli pathotypes	STEC	Shiga toxin-producing E. coli	2008	Mortality	Rate per 100,000	MOZ	Mozambique	Africa	≥5 years	17787482	0.677663	0.212857	1.67522
E. coli pathotypes	STEC	Shiga toxin-producing E. coli	2008	Mortality	Rate per 100,000	MOZ	Mozambique	Africa	All ages	21542844	1.22994	0.441451	3.14269
E. coli pathotypes	STEC	Shiga toxin-producing E. coli	2008	Mortality	Rate per 100,000	MRT	Mauritania	Africa	<5 years	530353	3.06205	1.39981	5.64632
E. coli pathotypes	STEC	Shiga toxin-producing E. coli	2008	Mortality	Rate per 100,000	MRT	Mauritania	Africa	≥5 years	2603628	0.491768	0.212533	0.970498
E. coli pathotypes	STEC	Shiga toxin-producing E. coli	2008	Mortality	Rate per 100,000	MRT	Mauritania	Africa	All ages	3133981	0.926728	0.441227	1.78264
E. coli pathotypes	STEC	Shiga toxin-producing E. coli	2008	Mortality	Rate per 100,000	MUS	Mauritius	Africa	<5 years	88579	0.335677	0.106879	0.843649
E. coli pathotypes	STEC	Shiga toxin-producing E. coli	2008	Mortality	Rate per 100,000	MUS	Mauritius	Africa	≥5 years	1183686	0.0719653	0.0214606	0.176852
E. coli pathotypes	STEC	Shiga toxin-producing E. coli	2008	Mortality	Rate per 100,000	MUS	Mauritius	Africa	All ages	1272265	0.0903258	0.027859	0.204941
E. coli pathotypes	STEC	Shiga toxin-producing E. coli	2008	Mortality	Rate per 100,000	MWI	Malawi	Africa	<5 years	2537594	3.21071	0.81922	7.41589
E. coli pathotypes	STEC	Shiga toxin-producing E. coli	2008	Mortality	Rate per 100,000	MWI	Malawi	Africa	≥5 years	11232559	0.865877	0.185534	2.08261
E. coli pathotypes	STEC	Shiga toxin-producing E. coli	2008	Mortality	Rate per 100,000	MWI	Malawi	Africa	All ages	13770153	1.29799	0.326691	3.02676
E. coli pathotypes	STEC	Shiga toxin-producing E. coli	2008	Mortality	Rate per 100,000	MYS	Malaysia	Western Pacific	<5 years	2607689	0.0492764	0.011362	0.141976
E. coli pathotypes	STEC	Shiga toxin-producing E. coli	2008	Mortality	Rate per 100,000	MYS	Malaysia	Western Pacific	≥5 years	24679937	0.0313786	0.00706645	0.089216
E. coli pathotypes	STEC	Shiga toxin-producing E. coli	2008	Mortality	Rate per 100,000	MYS	Malaysia	Western Pacific	All ages	27287626	0.0330889	0.00755524	0.0940946
E. coli pathotypes	STEC	Shiga toxin-producing E. coli	2008	Mortality	Rate per 100,000	NAM	Namibia	Africa	<5 years	265696	2.14972	0.668352	4.87876
E. coli pathotypes	STEC	Shiga toxin-producing E. coli	2008	Mortality	Rate per 100,000	NAM	Namibia	Africa	≥5 years	1766671	0.655846	0.191648	1.50381
E. coli pathotypes	STEC	Shiga toxin-producing E. coli	2008	Mortality	Rate per 100,000	NAM	Namibia	Africa	All ages	2032367	0.851144	0.256328	2.01068
E. coli pathotypes	STEC	Shiga toxin-producing E. coli	2008	Mortality	Rate per 100,000	NER	Niger	Africa	<5 years	3102404	7.0093	3.26414	13.5028
E. coli pathotypes	STEC	Shiga toxin-producing E. coli	2008	Mortality	Rate per 100,000	NER	Niger	Africa	≥5 years	11974576	1.32388	0.49931	2.73509
E. coli pathotypes	STEC	Shiga toxin-producing E. coli	2008	Mortality	Rate per 100,000	NER	Niger	Africa	All ages	15076980	2.49378	1.11864	4.76474
E. coli pathotypes	STEC	Shiga toxin-producing E. coli	2008	Mortality	Rate per 100,000	NGA	Nigeria	Africa	<5 years	27872040	15.3195	4.94962	37.3374
E. coli pathotypes	STEC	Shiga toxin-producing E. coli	2008	Mortality	Rate per 100,000	NGA	Nigeria	Africa	≥5 years	127523374	1.17714	0.351641	3.0188
E. coli pathotypes	STEC	Shiga toxin-producing E. coli	2008	Mortality	Rate per 100,000	NGA	Nigeria	Africa	All ages	155395414	3.71374	1.16136	8.89717
E. coli pathotypes	STEC	Shiga toxin-producing E. coli	2008	Mortality	Rate per 100,000	NIC	Nicaragua	Americas	<5 years	660079	0.770402	0.191613	2.07858
E. coli pathotypes	STEC	Shiga toxin-producing E. coli	2008	Mortality	Rate per 100,000	NIC	Nicaragua	Americas	≥5 years	4876653	0.043275	0.00875902	0.123024
E. coli pathotypes	STEC	Shiga toxin-producing E. coli	2008	Mortality	Rate per 100,000	NIC	Nicaragua	Americas	All ages	5536732	0.129962	0.0310794	0.358828
E. coli pathotypes	STEC	Shiga toxin-producing E. coli	2008	Mortality	Rate per 100,000	NIU	Niue	Western Pacific	<5 years	164	0.0784639	0.0261063	0.156264
E. coli pathotypes	STEC	Shiga toxin-producing E. coli	2008	Mortality	Rate per 100,000	NIU	Niue	Western Pacific	≥5 years	1617	0.0197722	0.00634107	0.0416195
E. coli pathotypes	STEC	Shiga toxin-producing E. coli	2008	Mortality	Rate per 100,000	NIU	Niue	Western Pacific	All ages	1781	0.0251767	0.00833122	0.0521764
E. coli pathotypes	STEC	Shiga toxin-producing E. coli	2008	Mortality	Rate per 100,000	NLD	Netherlands	Europe	<5 years	955652	0.19859	0.0882439	0.435519
E. coli pathotypes	STEC	Shiga toxin-producing E. coli	2008	Mortality	Rate per 100,000	NLD	Netherlands	Europe	≥5 years	15600365	0.0301697	0.0122486	0.0681641
E. coli pathotypes	STEC	Shiga toxin-producing E. coli	2008	Mortality	Rate per 100,000	NLD	Netherlands	Europe	All ages	16556017	0.0398913	0.0169681	0.0893522
E. coli pathotypes	STEC	Shiga toxin-producing E. coli	2008	Mortality	Rate per 100,000	NOR	Norway	Europe	<5 years	293804	0.188694	0.085206	0.409199
E. coli pathotypes	STEC	Shiga toxin-producing E. coli	2008	Mortality	Rate per 100,000	NOR	Norway	Europe	≥5 years	4443274	0.0305509	0.0125744	0.0687163
E. coli pathotypes	STEC	Shiga toxin-producing E. coli	2008	Mortality	Rate per 100,000	NOR	Norway	Europe	All ages	4737078	0.0403593	0.0175902	0.0898163
E. coli pathotypes	STEC	Shiga toxin-producing E. coli	2008	Mortality	Rate per 100,000	NPL	Nepal	South-East Asia	<5 years	3211059	0.95887	0.220779	2.41485
E. coli pathotypes	STEC	Shiga toxin-producing E. coli	2008	Mortality	Rate per 100,000	NPL	Nepal	South-East Asia	≥5 years	23683563	0.217322	0.0514739	0.564268
E. coli pathotypes	STEC	Shiga toxin-producing E. coli	2008	Mortality	Rate per 100,000	NPL	Nepal	South-East Asia	All ages	26894622	0.305859	0.070808	0.756543
E. coli pathotypes	STEC	Shiga toxin-producing E. coli	2008	Mortality	Rate per 100,000	NRU	Nauru	Western Pacific	<5 years	1339	0.0540352	0.0179785	0.107613
E. coli pathotypes	STEC	Shiga toxin-producing E. coli	2008	Mortality	Rate per 100,000	NRU	Nauru	Western Pacific	≥5 years	8675	0.0207224	0.00664579	0.0436196
E. coli pathotypes	STEC	Shiga toxin-producing E. coli	2008	Mortality	Rate per 100,000	NRU	Nauru	Western Pacific	All ages	10014	0.0251767	0.00833122	0.0521764
E. coli pathotypes	STEC	Shiga toxin-producing E. coli	2008	Mortality	Rate per 100,000	NZL	New Zealand	Western Pacific	<5 years	297107	0.0981762	0.0318529	0.203549
E. coli pathotypes	STEC	Shiga toxin-producing E. coli	2008	Mortality	Rate per 100,000	NZL	New Zealand	Western Pacific	≥5 years	3945067	0.018947	0.00585562	0.0404603
E. coli pathotypes	STEC	Shiga toxin-producing E. coli	2008	Mortality	Rate per 100,000	NZL	New Zealand	Western Pacific	All ages	4242174	0.024496	0.00782112	0.0518824
E. coli pathotypes	STEC	Shiga toxin-producing E. coli	2008	Mortality	Rate per 100,000	OMN	Oman	Eastern Mediterranean	<5 years	268053	0.0945475	0.0373892	0.189419
E. coli pathotypes	STEC	Shiga toxin-producing E. coli	2008	Mortality	Rate per 100,000	OMN	Oman	Eastern Mediterranean	≥5 years	2329964	0.0257789	0.00872191	0.0540584
E. coli pathotypes	STEC	Shiga toxin-producing E. coli	2008	Mortality	Rate per 100,000	OMN	Oman	Eastern Mediterranean	All ages	2598017	0.0328742	0.0116639	0.0687787
E. coli pathotypes	STEC	Shiga toxin-producing E. coli	2008	Mortality	Rate per 100,000	PAK	Pakistan	Eastern Mediterranean	<5 years	26880257	4.33196	1.34058	10.0365
E. coli pathotypes	STEC	Shiga toxin-producing E. coli	2008	Mortality	Rate per 100,000	PAK	Pakistan	Eastern Mediterranean	≥5 years	160246300	0.525218	0.150876	1.23592
E. coli pathotypes	STEC	Shiga toxin-producing E. coli	2008	Mortality	Rate per 100,000	PAK	Pakistan	Eastern Mediterranean	All ages	187126557	1.07205	0.326129	2.50792
E. coli pathotypes	STEC	Shiga toxin-producing E. coli	2008	Mortality	Rate per 100,000	PAN	Panama	Americas	<5 years	360444	0.140008	0.0759994	0.246011
E. coli pathotypes	STEC	Shiga toxin-producing E. coli	2008	Mortality	Rate per 100,000	PAN	Panama	Americas	≥5 years	3108443	0.0344498	0.018361	0.064869
E. coli pathotypes	STEC	Shiga toxin-producing E. coli	2008	Mortality	Rate per 100,000	PAN	Panama	Americas	All ages	3468887	0.0454181	0.0252223	0.0836852
E. coli pathotypes	STEC	Shiga toxin-producing E. coli	2008	Mortality	Rate per 100,000	PER	Peru	Americas	<5 years	2973676	0.548551	0.138279	1.34447
E. coli pathotypes	STEC	Shiga toxin-producing E. coli	2008	Mortality	Rate per 100,000	PER	Peru	Americas	≥5 years	25656200	0.0565197	0.0123794	0.153539
E. coli pathotypes	STEC	Shiga toxin-producing E. coli	2008	Mortality	Rate per 100,000	PER	Peru	Americas	All ages	28629876	0.107625	0.0258393	0.272103
E. coli pathotypes	STEC	Shiga toxin-producing E. coli	2008	Mortality	Rate per 100,000	PHL	Philippines	Western Pacific	<5 years	11674659	0.702656	0.144296	1.87279
E. coli pathotypes	STEC	Shiga toxin-producing E. coli	2008	Mortality	Rate per 100,000	PHL	Philippines	Western Pacific	≥5 years	80269892	0.057185	0.0114086	0.149777
E. coli pathotypes	STEC	Shiga toxin-producing E. coli	2008	Mortality	Rate per 100,000	PHL	Philippines	Western Pacific	All ages	91944551	0.139144	0.0279905	0.368807
E. coli pathotypes	STEC	Shiga toxin-producing E. coli	2008	Mortality	Rate per 100,000	PLW	Palau	Western Pacific	<5 years	1302	0.430025	0.0986782	1.26438
E. coli pathotypes	STEC	Shiga toxin-producing E. coli	2008	Mortality	Rate per 100,000	PLW	Palau	Western Pacific	≥5 years	17851	0.0823398	0.01891	0.223716
E. coli pathotypes	STEC	Shiga toxin-producing E. coli	2008	Mortality	Rate per 100,000	PLW	Palau	Western Pacific	All ages	19153	0.105975	0.0246915	0.286009
E. coli pathotypes	STEC	Shiga toxin-producing E. coli	2008	Mortality	Rate per 100,000	PNG	Papua New Guinea	Western Pacific	<5 years	1004240	1.21948	0.235452	3.47591
E. coli pathotypes	STEC	Shiga toxin-producing E. coli	2008	Mortality	Rate per 100,000	PNG	Papua New Guinea	Western Pacific	≥5 years	6067859	0.116803	0.0248165	0.318466
E. coli pathotypes	STEC	Shiga toxin-producing E. coli	2008	Mortality	Rate per 100,000	PNG	Papua New Guinea	Western Pacific	All ages	7072099	0.273384	0.055371	0.757348
E. coli pathotypes	STEC	Shiga toxin-producing E. coli	2008	Mortality	Rate per 100,000	POL	Poland	Europe	<5 years	1824606	0.262089	0.121127	0.547515
E. coli pathotypes	STEC	Shiga toxin-producing E. coli	2008	Mortality	Rate per 100,000	POL	Poland	Europe	≥5 years	36177049	0.0309788	0.0131419	0.0688969
E. coli pathotypes	STEC	Shiga toxin-producing E. coli	2008	Mortality	Rate per 100,000	POL	Poland	Europe	All ages	38001655	0.0420753	0.0189776	0.092513
E. coli pathotypes	STEC	Shiga toxin-producing E. coli	2008	Mortality	Rate per 100,000	PRK	North Korea	South-East Asia	<5 years	1696599	0.77214	0.312261	1.50254
E. coli pathotypes	STEC	Shiga toxin-producing E. coli	2008	Mortality	Rate per 100,000	PRK	North Korea	South-East Asia	≥5 years	23008537	0.0436972	0.0143684	0.104958
E. coli pathotypes	STEC	Shiga toxin-producing E. coli	2008	Mortality	Rate per 100,000	PRK	North Korea	South-East Asia	All ages	24705136	0.0937222	0.0367509	0.188134
E. coli pathotypes	STEC	Shiga toxin-producing E. coli	2008	Mortality	Rate per 100,000	PRT	Portugal	Europe	<5 years	531818	0.234729	0.106813	0.506244
E. coli pathotypes	STEC	Shiga toxin-producing E. coli	2008	Mortality	Rate per 100,000	PRT	Portugal	Europe	≥5 years	10026375	0.0302959	0.0125523	0.0679915
E. coli pathotypes	STEC	Shiga toxin-producing E. coli	2008	Mortality	Rate per 100,000	PRT	Portugal	Europe	All ages	10558193	0.0405933	0.0179012	0.0901408
E. coli pathotypes	STEC	Shiga toxin-producing E. coli	2008	Mortality	Rate per 100,000	PRY	Paraguay	Americas	<5 years	617112	0.646513	0.258348	1.38887
E. coli pathotypes	STEC	Shiga toxin-producing E. coli	2008	Mortality	Rate per 100,000	PRY	Paraguay	Americas	≥5 years	4968890	0.0507184	0.0180473	0.111699
E. coli pathotypes	STEC	Shiga toxin-producing E. coli	2008	Mortality	Rate per 100,000	PRY	Paraguay	Americas	All ages	5586002	0.116539	0.0472821	0.243718
E. coli pathotypes	STEC	Shiga toxin-producing E. coli	2008	Mortality	Rate per 100,000	QAT	Qatar	Eastern Mediterranean	<5 years	74626	0.157559	0.0551705	0.322235
E. coli pathotypes	STEC	Shiga toxin-producing E. coli	2008	Mortality	Rate per 100,000	QAT	Qatar	Eastern Mediterranean	≥5 years	1262497	0.0235312	0.00793356	0.0498198
E. coli pathotypes	STEC	Shiga toxin-producing E. coli	2008	Mortality	Rate per 100,000	QAT	Qatar	Eastern Mediterranean	All ages	1337123	0.0310114	0.0105056	0.0650223
E. coli pathotypes	STEC	Shiga toxin-producing E. coli	2008	Mortality	Rate per 100,000	ROU	Romania	Europe	<5 years	1052226	0.251021	0.117061	0.521622
E. coli pathotypes	STEC	Shiga toxin-producing E. coli	2008	Mortality	Rate per 100,000	ROU	Romania	Europe	≥5 years	19738903	0.0311834	0.0132531	0.0693311
E. coli pathotypes	STEC	Shiga toxin-producing E. coli	2008	Mortality	Rate per 100,000	ROU	Romania	Europe	All ages	20791129	0.0423093	0.0191084	0.0928767
E. coli pathotypes	STEC	Shiga toxin-producing E. coli	2008	Mortality	Rate per 100,000	RUS	Russia	Europe	<5 years	7478201	0.570061	0.110002	2.03659
E. coli pathotypes	STEC	Shiga toxin-producing E. coli	2008	Mortality	Rate per 100,000	RUS	Russia	Europe	≥5 years	136331096	0.0432573	0.0078144	0.150481
E. coli pathotypes	STEC	Shiga toxin-producing E. coli	2008	Mortality	Rate per 100,000	RUS	Russia	Europe	All ages	143809297	0.0706515	0.0130593	0.249925
E. coli pathotypes	STEC	Shiga toxin-producing E. coli	2008	Mortality	Rate per 100,000	RWA	Rwanda	Africa	<5 years	1621931	3.69378	1.66732	7.05228
E. coli pathotypes	STEC	Shiga toxin-producing E. coli	2008	Mortality	Rate per 100,000	RWA	Rwanda	Africa	≥5 years	8054625	0.453654	0.164326	0.943109
E. coli pathotypes	STEC	Shiga toxin-producing E. coli	2008	Mortality	Rate per 100,000	RWA	Rwanda	Africa	All ages	9676556	0.996746	0.439636	1.9173
E. coli pathotypes	STEC	Shiga toxin-producing E. coli	2008	Mortality	Rate per 100,000	SAU	Saudi Arabia	Eastern Mediterranean	<5 years	2376598	0.0956975	0.038309	0.192249
E. coli pathotypes	STEC	Shiga toxin-producing E. coli	2008	Mortality	Rate per 100,000	SAU	Saudi Arabia	Eastern Mediterranean	≥5 years	20448888	0.0260248	0.00891259	0.0544024
E. coli pathotypes	STEC	Shiga toxin-producing E. coli	2008	Mortality	Rate per 100,000	SAU	Saudi Arabia	Eastern Mediterranean	All ages	22825486	0.0332792	0.0121532	0.0692735
E. coli pathotypes	STEC	Shiga toxin-producing E. coli	2008	Mortality	Rate per 100,000	SDN	Sudan	Eastern Mediterranean	<5 years	5715228	3.64392	1.1551	8.80807
E. coli pathotypes	STEC	Shiga toxin-producing E. coli	2008	Mortality	Rate per 100,000	SDN	Sudan	Eastern Mediterranean	≥5 years	27444434	0.146075	0.0426858	0.369466
E. coli pathotypes	STEC	Shiga toxin-producing E. coli	2008	Mortality	Rate per 100,000	SDN	Sudan	Eastern Mediterranean	All ages	33159662	0.748946	0.248423	1.82573
E. coli pathotypes	STEC	Shiga toxin-producing E. coli	2008	Mortality	Rate per 100,000	SEAR	South-East Asian Region	South-East Asia	<5 years	188464299	1.6252	0.736546	3.13642
E. coli pathotypes	STEC	Shiga toxin-producing E. coli	2008	Mortality	Rate per 100,000	SEAR	South-East Asian Region	South-East Asia	≥5 years	1588097141	0.635069	0.26357	1.27268
E. coli pathotypes	STEC	Shiga toxin-producing E. coli	2008	Mortality	Rate per 100,000	SEAR	South-East Asian Region	South-East Asia	All ages	1776561440	0.740106	0.310085	1.47408
E. coli pathotypes	STEC	Shiga toxin-producing E. coli	2008	Mortality	Rate per 100,000	SEN	Senegal	Africa	<5 years	1965861	3.99853	0.900558	9.93181
E. coli pathotypes	STEC	Shiga toxin-producing E. coli	2008	Mortality	Rate per 100,000	SEN	Senegal	Africa	≥5 years	9941175	0.667334	0.143548	1.72465
E. coli pathotypes	STEC	Shiga toxin-producing E. coli	2008	Mortality	Rate per 100,000	SEN	Senegal	Africa	All ages	11907036	1.21732	0.268926	3.10623
E. coli pathotypes	STEC	Shiga toxin-producing E. coli	2008	Mortality	Rate per 100,000	SGP	Singapore	Western Pacific	<5 years	217769	0.161973	0.0554023	0.314578
E. coli pathotypes	STEC	Shiga toxin-producing E. coli	2008	Mortality	Rate per 100,000	SGP	Singapore	Western Pacific	≥5 years	4487839	0.019092	0.00626965	0.0397511
E. coli pathotypes	STEC	Shiga toxin-producing E. coli	2008	Mortality	Rate per 100,000	SGP	Singapore	Western Pacific	All ages	4705608	0.0257043	0.00862096	0.0524041
E. coli pathotypes	STEC	Shiga toxin-producing E. coli	2008	Mortality	Rate per 100,000	SLB	Solomon Islands	Western Pacific	<5 years	78447	0.371456	0.0758276	1.05007
E. coli pathotypes	STEC	Shiga toxin-producing E. coli	2008	Mortality	Rate per 100,000	SLB	Solomon Islands	Western Pacific	≥5 years	426001	0.13768	0.0297042	0.350947
E. coli pathotypes	STEC	Shiga toxin-producing E. coli	2008	Mortality	Rate per 100,000	SLB	Solomon Islands	Western Pacific	All ages	504448	0.174035	0.035948	0.465957
E. coli pathotypes	STEC	Shiga toxin-producing E. coli	2008	Mortality	Rate per 100,000	SLE	Sierra Leone	Africa	<5 years	974838	8.16795	3.65034	15.5837
E. coli pathotypes	STEC	Shiga toxin-producing E. coli	2008	Mortality	Rate per 100,000	SLE	Sierra Leone	Africa	≥5 years	4844366	0.986428	0.36877	1.90639
E. coli pathotypes	STEC	Shiga toxin-producing E. coli	2008	Mortality	Rate per 100,000	SLE	Sierra Leone	Africa	All ages	5819204	2.18948	0.991848	4.18395
E. coli pathotypes	STEC	Shiga toxin-producing E. coli	2008	Mortality	Rate per 100,000	SLV	El Salvador	Americas	<5 years	597074	0.314949	0.130366	0.642441
E. coli pathotypes	STEC	Shiga toxin-producing E. coli	2008	Mortality	Rate per 100,000	SLV	El Salvador	Americas	≥5 years	5422706	0.0669442	0.0260324	0.14165
E. coli pathotypes	STEC	Shiga toxin-producing E. coli	2008	Mortality	Rate per 100,000	SLV	El Salvador	Americas	All ages	6019780	0.0915426	0.0377921	0.184736
E. coli pathotypes	STEC	Shiga toxin-producing E. coli	2008	Mortality	Rate per 100,000	SMR	San Marino	Europe	<5 years	1563	0.236801	0.10937	0.495577
E. coli pathotypes	STEC	Shiga toxin-producing E. coli	2008	Mortality	Rate per 100,000	SMR	San Marino	Europe	≥5 years	27943	0.0311009	0.0131856	0.0691754
E. coli pathotypes	STEC	Shiga toxin-producing E. coli	2008	Mortality	Rate per 100,000	SMR	San Marino	Europe	All ages	29506	0.0419973	0.018934	0.0923918
E. coli pathotypes	STEC	Shiga toxin-producing E. coli	2008	Mortality	Rate per 100,000	SOM	Somalia	Eastern Mediterranean	<5 years	2293999	13.0978	3.84534	34.1494
E. coli pathotypes	STEC	Shiga toxin-producing E. coli	2008	Mortality	Rate per 100,000	SOM	Somalia	Eastern Mediterranean	≥5 years	9222967	1.43936	0.459175	3.84745
E. coli pathotypes	STEC	Shiga toxin-producing E. coli	2008	Mortality	Rate per 100,000	SOM	Somalia	Eastern Mediterranean	All ages	11516966	3.76154	1.15203	9.57202
E. coli pathotypes	STEC	Shiga toxin-producing E. coli	2008	Mortality	Rate per 100,000	SRB	Serbia	Europe	<5 years	353235	0.186589	0.0341612	0.698072
E. coli pathotypes	STEC	Shiga toxin-producing E. coli	2008	Mortality	Rate per 100,000	SRB	Serbia	Europe	≥5 years	7115435	0.0117073	0.00211918	0.0415509
E. coli pathotypes	STEC	Shiga toxin-producing E. coli	2008	Mortality	Rate per 100,000	SRB	Serbia	Europe	All ages	7468670	0.0199784	0.00366855	0.0731886
E. coli pathotypes	STEC	Shiga toxin-producing E. coli	2008	Mortality	Rate per 100,000	SSD	South Sudan	Africa	<5 years	1540016	5.12025	2.23914	9.82079
E. coli pathotypes	STEC	Shiga toxin-producing E. coli	2008	Mortality	Rate per 100,000	SSD	South Sudan	Africa	≥5 years	7060723	1.03724	0.371281	2.15139
E. coli pathotypes	STEC	Shiga toxin-producing E. coli	2008	Mortality	Rate per 100,000	SSD	South Sudan	Africa	All ages	8600739	1.76833	0.755573	3.37502
E. coli pathotypes	STEC	Shiga toxin-producing E. coli	2008	Mortality	Rate per 100,000	STP	Sao Tome and Principe	Africa	<5 years	28489	1.91268	0.810916	3.68658
E. coli pathotypes	STEC	Shiga toxin-producing E. coli	2008	Mortality	Rate per 100,000	STP	Sao Tome and Principe	Africa	≥5 years	143255	0.334898	0.145268	0.648394
E. coli pathotypes	STEC	Shiga toxin-producing E. coli	2008	Mortality	Rate per 100,000	STP	Sao Tome and Principe	Africa	All ages	171744	0.596621	0.268925	1.17538
E. coli pathotypes	STEC	Shiga toxin-producing E. coli	2008	Mortality	Rate per 100,000	SUR	Suriname	Americas	<5 years	55324	0.211158	0.0820523	0.505745
E. coli pathotypes	STEC	Shiga toxin-producing E. coli	2008	Mortality	Rate per 100,000	SUR	Suriname	Americas	≥5 years	478776	0.0907142	0.0325391	0.200274
E. coli pathotypes	STEC	Shiga toxin-producing E. coli	2008	Mortality	Rate per 100,000	SUR	Suriname	Americas	All ages	534100	0.10319	0.0405543	0.218829
E. coli pathotypes	STEC	Shiga toxin-producing E. coli	2008	Mortality	Rate per 100,000	SVK	Slovakia	Europe	<5 years	267267	0.282973	0.13931	0.569666
E. coli pathotypes	STEC	Shiga toxin-producing E. coli	2008	Mortality	Rate per 100,000	SVK	Slovakia	Europe	≥5 years	5109834	0.0325123	0.0139958	0.0718596
E. coli pathotypes	STEC	Shiga toxin-producing E. coli	2008	Mortality	Rate per 100,000	SVK	Slovakia	Europe	All ages	5377101	0.0449613	0.0204463	0.0953207
E. coli pathotypes	STEC	Shiga toxin-producing E. coli	2008	Mortality	Rate per 100,000	SVN	Slovenia	Europe	<5 years	92948	0.272008	0.125549	0.570287
E. coli pathotypes	STEC	Shiga toxin-producing E. coli	2008	Mortality	Rate per 100,000	SVN	Slovenia	Europe	≥5 years	1929036	0.0308328	0.0130638	0.068586
E. coli pathotypes	STEC	Shiga toxin-producing E. coli	2008	Mortality	Rate per 100,000	SVN	Slovenia	Europe	All ages	2021984	0.0419193	0.0188904	0.0922693
E. coli pathotypes	STEC	Shiga toxin-producing E. coli	2008	Mortality	Rate per 100,000	SWE	Sweden	Europe	<5 years	525307	0.20599	0.0934972	0.445072
E. coli pathotypes	STEC	Shiga toxin-producing E. coli	2008	Mortality	Rate per 100,000	SWE	Sweden	Europe	≥5 years	8657868	0.0304752	0.0125989	0.0684446
E. coli pathotypes	STEC	Shiga toxin-producing E. coli	2008	Mortality	Rate per 100,000	SWE	Sweden	Europe	All ages	9183175	0.0405153	0.0177975	0.0900278
E. coli pathotypes	STEC	Shiga toxin-producing E. coli	2008	Mortality	Rate per 100,000	SWZ	Eswatini	Africa	<5 years	153114	4.05225	1.77318	7.74603
E. coli pathotypes	STEC	Shiga toxin-producing E. coli	2008	Mortality	Rate per 100,000	SWZ	Eswatini	Africa	≥5 years	941251	0.711388	0.30422	1.42172
E. coli pathotypes	STEC	Shiga toxin-producing E. coli	2008	Mortality	Rate per 100,000	SWZ	Eswatini	Africa	All ages	1094365	1.17881	0.525263	2.35661
E. coli pathotypes	STEC	Shiga toxin-producing E. coli	2008	Mortality	Rate per 100,000	SYC	Seychelles	Africa	<5 years	7211	0.24742	0.0709749	0.565778
E. coli pathotypes	STEC	Shiga toxin-producing E. coli	2008	Mortality	Rate per 100,000	SYC	Seychelles	Africa	≥5 years	84799	0.128901	0.0373751	0.302849
E. coli pathotypes	STEC	Shiga toxin-producing E. coli	2008	Mortality	Rate per 100,000	SYC	Seychelles	Africa	All ages	92010	0.138189	0.0415651	0.316031
E. coli pathotypes	STEC	Shiga toxin-producing E. coli	2008	Mortality	Rate per 100,000	SYR	Syria	Eastern Mediterranean	<5 years	2802942	0.287551	0.0880796	0.81411
E. coli pathotypes	STEC	Shiga toxin-producing E. coli	2008	Mortality	Rate per 100,000	SYR	Syria	Eastern Mediterranean	≥5 years	18746523	0.0452303	0.0123053	0.123277
E. coli pathotypes	STEC	Shiga toxin-producing E. coli	2008	Mortality	Rate per 100,000	SYR	Syria	Eastern Mediterranean	All ages	21549465	0.076749	0.0235884	0.207005
E. coli pathotypes	STEC	Shiga toxin-producing E. coli	2008	Mortality	Rate per 100,000	TCD	Chad	Africa	<5 years	2283799	10.147	4.67409	18.8355
E. coli pathotypes	STEC	Shiga toxin-producing E. coli	2008	Mortality	Rate per 100,000	TCD	Chad	Africa	≥5 years	8980558	1.13968	0.425335	2.21212
E. coli pathotypes	STEC	Shiga toxin-producing E. coli	2008	Mortality	Rate per 100,000	TCD	Chad	Africa	All ages	11264357	2.96587	1.29942	5.58622
E. coli pathotypes	STEC	Shiga toxin-producing E. coli	2008	Mortality	Rate per 100,000	TGO	Togo	Africa	<5 years	1015001	3.8751	1.73582	7.47969
E. coli pathotypes	STEC	Shiga toxin-producing E. coli	2008	Mortality	Rate per 100,000	TGO	Togo	Africa	≥5 years	5259819	0.781713	0.301837	1.6176
E. coli pathotypes	STEC	Shiga toxin-producing E. coli	2008	Mortality	Rate per 100,000	TGO	Togo	Africa	All ages	6274820	1.28209	0.576941	2.48411
E. coli pathotypes	STEC	Shiga toxin-producing E. coli	2008	Mortality	Rate per 100,000	THA	Thailand	South-East Asia	<5 years	4404516	0.152182	0.028746	0.377078
E. coli pathotypes	STEC	Shiga toxin-producing E. coli	2008	Mortality	Rate per 100,000	THA	Thailand	South-East Asia	≥5 years	62960796	0.0791223	0.0143165	0.22144
E. coli pathotypes	STEC	Shiga toxin-producing E. coli	2008	Mortality	Rate per 100,000	THA	Thailand	South-East Asia	All ages	67365312	0.0838991	0.0155105	0.232519
E. coli pathotypes	STEC	Shiga toxin-producing E. coli	2008	Mortality	Rate per 100,000	TJK	Tajikistan	Europe	<5 years	964370	2.55057	0.57311	9.10408
E. coli pathotypes	STEC	Shiga toxin-producing E. coli	2008	Mortality	Rate per 100,000	TJK	Tajikistan	Europe	≥5 years	6300292	0.0986969	0.0195723	0.349201
E. coli pathotypes	STEC	Shiga toxin-producing E. coli	2008	Mortality	Rate per 100,000	TJK	Tajikistan	Europe	All ages	7264662	0.424178	0.0928541	1.48858
E. coli pathotypes	STEC	Shiga toxin-producing E. coli	2008	Mortality	Rate per 100,000	TKM	Turkmenistan	Europe	<5 years	550003	1.94787	0.420042	6.94768
E. coli pathotypes	STEC	Shiga toxin-producing E. coli	2008	Mortality	Rate per 100,000	TKM	Turkmenistan	Europe	≥5 years	4743253	0.0400354	0.00736201	0.141231
E. coli pathotypes	STEC	Shiga toxin-producing E. coli	2008	Mortality	Rate per 100,000	TKM	Turkmenistan	Europe	All ages	5293256	0.238272	0.0522421	0.871955
E. coli pathotypes	STEC	Shiga toxin-producing E. coli	2008	Mortality	Rate per 100,000	TLS	Timor-Leste	South-East Asia	<5 years	160977	2.6784	1.02221	5.60498
E. coli pathotypes	STEC	Shiga toxin-producing E. coli	2008	Mortality	Rate per 100,000	TLS	Timor-Leste	South-East Asia	≥5 years	858006	0.143285	0.0498649	0.313236
E. coli pathotypes	STEC	Shiga toxin-producing E. coli	2008	Mortality	Rate per 100,000	TLS	Timor-Leste	South-East Asia	All ages	1018983	0.543778	0.209919	1.13783
E. coli pathotypes	STEC	Shiga toxin-producing E. coli	2008	Mortality	Rate per 100,000	TON	Tonga	Western Pacific	<5 years	14596	0.0742157	0.0172405	0.219724
E. coli pathotypes	STEC	Shiga toxin-producing E. coli	2008	Mortality	Rate per 100,000	TON	Tonga	Western Pacific	≥5 years	92318	0.0378834	0.00817222	0.11399
E. coli pathotypes	STEC	Shiga toxin-producing E. coli	2008	Mortality	Rate per 100,000	TON	Tonga	Western Pacific	All ages	106914	0.0428436	0.00959585	0.125524
E. coli pathotypes	STEC	Shiga toxin-producing E. coli	2008	Mortality	Rate per 100,000	TTO	Trinidad and Tobago	Americas	<5 years	94045	0.208201	0.113204	0.363355
E. coli pathotypes	STEC	Shiga toxin-producing E. coli	2008	Mortality	Rate per 100,000	TTO	Trinidad and Tobago	Americas	≥5 years	1274677	0.032899	0.0175127	0.0621136
E. coli pathotypes	STEC	Shiga toxin-producing E. coli	2008	Mortality	Rate per 100,000	TTO	Trinidad and Tobago	Americas	All ages	1368722	0.044944	0.0249356	0.0829496
E. coli pathotypes	STEC	Shiga toxin-producing E. coli	2008	Mortality	Rate per 100,000	TUN	Tunisia	Eastern Mediterranean	<5 years	852608	0.211743	0.081094	0.458498
E. coli pathotypes	STEC	Shiga toxin-producing E. coli	2008	Mortality	Rate per 100,000	TUN	Tunisia	Eastern Mediterranean	≥5 years	9637961	0.0368286	0.0133978	0.0831747
E. coli pathotypes	STEC	Shiga toxin-producing E. coli	2008	Mortality	Rate per 100,000	TUN	Tunisia	Eastern Mediterranean	All ages	10490569	0.0510446	0.0193659	0.115052
E. coli pathotypes	STEC	Shiga toxin-producing E. coli	2008	Mortality	Rate per 100,000	TUR	Turkey	Europe	<5 years	6306528	0.414881	0.0669118	1.4295
E. coli pathotypes	STEC	Shiga toxin-producing E. coli	2008	Mortality	Rate per 100,000	TUR	Turkey	Europe	≥5 years	64795717	0.0879053	0.0139192	0.276993
E. coli pathotypes	STEC	Shiga toxin-producing E. coli	2008	Mortality	Rate per 100,000	TUR	Turkey	Europe	All ages	71102245	0.116907	0.0191456	0.366193
E. coli pathotypes	STEC	Shiga toxin-producing E. coli	2008	Mortality	Rate per 100,000	TUV	Tuvalu	Western Pacific	<5 years	1158	0.971564	0.206792	2.80601
E. coli pathotypes	STEC	Shiga toxin-producing E. coli	2008	Mortality	Rate per 100,000	TUV	Tuvalu	Western Pacific	≥5 years	9092	0.333434	0.0700078	0.87473
E. coli pathotypes	STEC	Shiga toxin-producing E. coli	2008	Mortality	Rate per 100,000	TUV	Tuvalu	Western Pacific	All ages	10250	0.405527	0.0903433	1.09774
E. coli pathotypes	STEC	Shiga toxin-producing E. coli	2008	Mortality	Rate per 100,000	TZA	Tanzania	Africa	<5 years	7451370	4.20216	1.52185	8.92954
E. coli pathotypes	STEC	Shiga toxin-producing E. coli	2008	Mortality	Rate per 100,000	TZA	Tanzania	Africa	≥5 years	34559889	0.785376	0.267658	1.71468
E. coli pathotypes	STEC	Shiga toxin-producing E. coli	2008	Mortality	Rate per 100,000	TZA	Tanzania	Africa	All ages	42011259	1.3914	0.495894	2.91529
E. coli pathotypes	STEC	Shiga toxin-producing E. coli	2008	Mortality	Rate per 100,000	UGA	Uganda	Africa	<5 years	5850115	2.2422	1.02645	4.37821
E. coli pathotypes	STEC	Shiga toxin-producing E. coli	2008	Mortality	Rate per 100,000	UGA	Uganda	Africa	≥5 years	24240870	0.515693	0.194061	1.06837
E. coli pathotypes	STEC	Shiga toxin-producing E. coli	2008	Mortality	Rate per 100,000	UGA	Uganda	Africa	All ages	30090985	0.851351	0.36439	1.61682
E. coli pathotypes	STEC	Shiga toxin-producing E. coli	2008	Mortality	Rate per 100,000	UKR	Ukraine	Europe	<5 years	2187166	0.320039	0.0609158	1.14028
E. coli pathotypes	STEC	Shiga toxin-producing E. coli	2008	Mortality	Rate per 100,000	UKR	Ukraine	Europe	≥5 years	44741912	0.019758	0.00358057	0.0701127
E. coli pathotypes	STEC	Shiga toxin-producing E. coli	2008	Mortality	Rate per 100,000	UKR	Ukraine	Europe	All ages	46929078	0.0337528	0.00650986	0.116049
E. coli pathotypes	STEC	Shiga toxin-producing E. coli	2008	Mortality	Rate per 100,000	URY	Uruguay	Americas	<5 years	240465	0.167963	0.0923088	0.307984
E. coli pathotypes	STEC	Shiga toxin-producing E. coli	2008	Mortality	Rate per 100,000	URY	Uruguay	Americas	≥5 years	3058021	0.0309234	0.0159389	0.0580851
E. coli pathotypes	STEC	Shiga toxin-producing E. coli	2008	Mortality	Rate per 100,000	URY	Uruguay	Americas	All ages	3298486	0.0409139	0.0217339	0.0767549
E. coli pathotypes	STEC	Shiga toxin-producing E. coli	2008	Mortality	Rate per 100,000	USA	United States	Americas	<5 years	20457834	0.20588	0.112833	0.360462
E. coli pathotypes	STEC	Shiga toxin-producing E. coli	2008	Mortality	Rate per 100,000	USA	United States	Americas	≥5 years	282963122	0.0324189	0.01721	0.0613642
E. coli pathotypes	STEC	Shiga toxin-producing E. coli	2008	Mortality	Rate per 100,000	USA	United States	Americas	All ages	303420956	0.0441143	0.0243955	0.0817428
E. coli pathotypes	STEC	Shiga toxin-producing E. coli	2008	Mortality	Rate per 100,000	UZB	Uzbekistan	Europe	<5 years	2647252	1.1693	0.194081	4.79023
E. coli pathotypes	STEC	Shiga toxin-producing E. coli	2008	Mortality	Rate per 100,000	UZB	Uzbekistan	Europe	≥5 years	24628696	0.0224554	0.0043521	0.0809034
E. coli pathotypes	STEC	Shiga toxin-producing E. coli	2008	Mortality	Rate per 100,000	UZB	Uzbekistan	Europe	All ages	27275948	0.133761	0.0250167	0.516553
E. coli pathotypes	STEC	Shiga toxin-producing E. coli	2008	Mortality	Rate per 100,000	VCT	Saint Vincent and the Grenadines	Americas	<5 years	9089	0.0935398	0.0348479	0.229735
E. coli pathotypes	STEC	Shiga toxin-producing E. coli	2008	Mortality	Rate per 100,000	VCT	Saint Vincent and the Grenadines	Americas	≥5 years	102194	0.0641563	0.0219585	0.14085
E. coli pathotypes	STEC	Shiga toxin-producing E. coli	2008	Mortality	Rate per 100,000	VCT	Saint Vincent and the Grenadines	Americas	All ages	111283	0.0665562	0.023833	0.143598
E. coli pathotypes	STEC	Shiga toxin-producing E. coli	2008	Mortality	Rate per 100,000	VEN	Venezuela	Americas	<5 years	2925959	0.27341	0.0580949	0.807648
E. coli pathotypes	STEC	Shiga toxin-producing E. coli	2008	Mortality	Rate per 100,000	VEN	Venezuela	Americas	≥5 years	24931622	0.060788	0.012079	0.172766
E. coli pathotypes	STEC	Shiga toxin-producing E. coli	2008	Mortality	Rate per 100,000	VEN	Venezuela	Americas	All ages	27857581	0.0831203	0.0173991	0.249286
E. coli pathotypes	STEC	Shiga toxin-producing E. coli	2008	Mortality	Rate per 100,000	VNM	Vietnam	Western Pacific	<5 years	7179977	0.331435	0.0689853	0.873601
E. coli pathotypes	STEC	Shiga toxin-producing E. coli	2008	Mortality	Rate per 100,000	VNM	Vietnam	Western Pacific	≥5 years	77206160	0.0444436	0.00865842	0.120241
E. coli pathotypes	STEC	Shiga toxin-producing E. coli	2008	Mortality	Rate per 100,000	VNM	Vietnam	Western Pacific	All ages	84386137	0.0688622	0.0143308	0.183218
E. coli pathotypes	STEC	Shiga toxin-producing E. coli	2008	Mortality	Rate per 100,000	VUT	Vanuatu	Western Pacific	<5 years	32017	0.400811	0.0839921	1.09652
E. coli pathotypes	STEC	Shiga toxin-producing E. coli	2008	Mortality	Rate per 100,000	VUT	Vanuatu	Western Pacific	≥5 years	191990	0.141344	0.0273808	0.389129
E. coli pathotypes	STEC	Shiga toxin-producing E. coli	2008	Mortality	Rate per 100,000	VUT	Vanuatu	Western Pacific	All ages	224007	0.178429	0.0359522	0.483215
E. coli pathotypes	STEC	Shiga toxin-producing E. coli	2008	Mortality	Rate per 100,000	WPR	Western Pacific Region	Western Pacific	<5 years	116591951	0.1891	0.0604056	0.434523
E. coli pathotypes	STEC	Shiga toxin-producing E. coli	2008	Mortality	Rate per 100,000	WPR	Western Pacific Region	Western Pacific	≥5 years	1655570634	0.01165	0.00451053	0.0243399
E. coli pathotypes	STEC	Shiga toxin-producing E. coli	2008	Mortality	Rate per 100,000	WPR	Western Pacific Region	Western Pacific	All ages	1772162585	0.0233246	0.00888768	0.0501814
E. coli pathotypes	STEC	Shiga toxin-producing E. coli	2008	Mortality	Rate per 100,000	WSM	Samoa	Western Pacific	<5 years	26014	0.215544	0.0462355	0.584346
E. coli pathotypes	STEC	Shiga toxin-producing E. coli	2008	Mortality	Rate per 100,000	WSM	Samoa	Western Pacific	≥5 years	163402	0.0573913	0.0114027	0.149855
E. coli pathotypes	STEC	Shiga toxin-producing E. coli	2008	Mortality	Rate per 100,000	WSM	Samoa	Western Pacific	All ages	189416	0.0791116	0.0162201	0.207915
E. coli pathotypes	STEC	Shiga toxin-producing E. coli	2008	Mortality	Rate per 100,000	YEM	Yemen	Eastern Mediterranean	<5 years	4129502	3.42002	1.097	8.45173
E. coli pathotypes	STEC	Shiga toxin-producing E. coli	2008	Mortality	Rate per 100,000	YEM	Yemen	Eastern Mediterranean	≥5 years	20581568	0.139586	0.0411148	0.386811
E. coli pathotypes	STEC	Shiga toxin-producing E. coli	2008	Mortality	Rate per 100,000	YEM	Yemen	Eastern Mediterranean	All ages	24711070	0.687783	0.227214	1.65242
E. coli pathotypes	STEC	Shiga toxin-producing E. coli	2008	Mortality	Rate per 100,000	ZAF	South Africa	Africa	<5 years	5242712	2.55043	0.570194	7.3827
E. coli pathotypes	STEC	Shiga toxin-producing E. coli	2008	Mortality	Rate per 100,000	ZAF	South Africa	Africa	≥5 years	45555800	0.637032	0.132462	1.75927
E. coli pathotypes	STEC	Shiga toxin-producing E. coli	2008	Mortality	Rate per 100,000	ZAF	South Africa	Africa	All ages	50798512	0.834506	0.182726	2.37595
E. coli pathotypes	STEC	Shiga toxin-producing E. coli	2008	Mortality	Rate per 100,000	ZMB	Zambia	Africa	<5 years	2361500	3.40816	0.797867	7.62679
E. coli pathotypes	STEC	Shiga toxin-producing E. coli	2008	Mortality	Rate per 100,000	ZMB	Zambia	Africa	≥5 years	10430418	0.623831	0.151232	1.43088
E. coli pathotypes	STEC	Shiga toxin-producing E. coli	2008	Mortality	Rate per 100,000	ZMB	Zambia	Africa	All ages	12791918	1.13784	0.278028	2.65344
E. coli pathotypes	STEC	Shiga toxin-producing E. coli	2008	Mortality	Rate per 100,000	ZWE	Zimbabwe	Africa	<5 years	2061273	3.88659	1.13196	8.43056
E. coli pathotypes	STEC	Shiga toxin-producing E. coli	2008	Mortality	Rate per 100,000	ZWE	Zimbabwe	Africa	≥5 years	10814544	0.663703	0.194404	1.4863
E. coli pathotypes	STEC	Shiga toxin-producing E. coli	2008	Mortality	Rate per 100,000	ZWE	Zimbabwe	Africa	All ages	12875817	1.17965	0.358538	2.58443
E. coli pathotypes	STEC	Shiga toxin-producing E. coli	2009	Incidence	Number	AFG	Afghanistan	Eastern Mediterranean	<5 years	5031122	115216	38533.4	262323
E. coli pathotypes	STEC	Shiga toxin-producing E. coli	2009	Incidence	Number	AFG	Afghanistan	Eastern Mediterranean	≥5 years	22004998	134159	38430.9	352268
E. coli pathotypes	STEC	Shiga toxin-producing E. coli	2009	Incidence	Number	AFG	Afghanistan	Eastern Mediterranean	All ages	27036120	249375	83112.2	591410
E. coli pathotypes	STEC	Shiga toxin-producing E. coli	2009	Incidence	Number	AFR	African Region	Africa	<5 years	143553737	5.63925e+06	3.10187e+06	9.10663e+06
E. coli pathotypes	STEC	Shiga toxin-producing E. coli	2009	Incidence	Number	AFR	African Region	Africa	≥5 years	704146215	1.56901e+07	7.40275e+06	2.73667e+07
E. coli pathotypes	STEC	Shiga toxin-producing E. coli	2009	Incidence	Number	AFR	African Region	Africa	All ages	847699952	2.13294e+07	1.08993e+07	3.6392e+07
E. coli pathotypes	STEC	Shiga toxin-producing E. coli	2009	Incidence	Number	AGO	Angola	Africa	<5 years	4088147	181872	89732.4	320759
E. coli pathotypes	STEC	Shiga toxin-producing E. coli	2009	Incidence	Number	AGO	Angola	Africa	≥5 years	17898946	332436	147509	596283
E. coli pathotypes	STEC	Shiga toxin-producing E. coli	2009	Incidence	Number	AGO	Angola	Africa	All ages	21987093	514307	238166	897521
E. coli pathotypes	STEC	Shiga toxin-producing E. coli	2009	Incidence	Number	ALB	Albania	Europe	<5 years	186202	1257.99	271.423	4228.94
E. coli pathotypes	STEC	Shiga toxin-producing E. coli	2009	Incidence	Number	ALB	Albania	Europe	≥5 years	2791330	1234.74	248.096	4266.18
E. coli pathotypes	STEC	Shiga toxin-producing E. coli	2009	Incidence	Number	ALB	Albania	Europe	All ages	2977532	2492.74	520.981	8506.3
E. coli pathotypes	STEC	Shiga toxin-producing E. coli	2009	Incidence	Number	AMR	Region of the Americas	Americas	<5 years	75654134	530461	295950	916081
E. coli pathotypes	STEC	Shiga toxin-producing E. coli	2009	Incidence	Number	AMR	Region of the Americas	Americas	≥5 years	838457214	1.99573e+06	1.00891e+06	3.58739e+06
E. coli pathotypes	STEC	Shiga toxin-producing E. coli	2009	Incidence	Number	AMR	Region of the Americas	Americas	All ages	914111348	2.52619e+06	1.33982e+06	4.50276e+06
E. coli pathotypes	STEC	Shiga toxin-producing E. coli	2009	Incidence	Number	AND	Andorra	Europe	<5 years	3757	17.1318	7.93319	32.2404
E. coli pathotypes	STEC	Shiga toxin-producing E. coli	2009	Incidence	Number	AND	Andorra	Europe	≥5 years	80401	43.3869	20.0911	81.6499
E. coli pathotypes	STEC	Shiga toxin-producing E. coli	2009	Incidence	Number	AND	Andorra	Europe	All ages	84158	60.5187	28.0243	113.89
E. coli pathotypes	STEC	Shiga toxin-producing E. coli	2009	Incidence	Number	ARE	United Arab Emirates	Eastern Mediterranean	<5 years	375097	1234.88	358.797	3573.39
E. coli pathotypes	STEC	Shiga toxin-producing E. coli	2009	Incidence	Number	ARE	United Arab Emirates	Eastern Mediterranean	≥5 years	6216883	3127.37	908.666	9049.71
E. coli pathotypes	STEC	Shiga toxin-producing E. coli	2009	Incidence	Number	ARE	United Arab Emirates	Eastern Mediterranean	All ages	6591980	4362.25	1267.46	12623.1
E. coli pathotypes	STEC	Shiga toxin-producing E. coli	2009	Incidence	Number	ARG	Argentina	Americas	<5 years	3552766	49700.6	11225.6	143770
E. coli pathotypes	STEC	Shiga toxin-producing E. coli	2009	Incidence	Number	ARG	Argentina	Americas	≥5 years	37086358	210926	42887.8	563449
E. coli pathotypes	STEC	Shiga toxin-producing E. coli	2009	Incidence	Number	ARG	Argentina	Americas	All ages	40639124	260626	54527.8	712809
E. coli pathotypes	STEC	Shiga toxin-producing E. coli	2009	Incidence	Number	ARM	Armenia	Europe	<5 years	198078	3364.92	711.973	11302.6
E. coli pathotypes	STEC	Shiga toxin-producing E. coli	2009	Incidence	Number	ARM	Armenia	Europe	≥5 years	2754699	9242.77	2029.45	31118.8
E. coli pathotypes	STEC	Shiga toxin-producing E. coli	2009	Incidence	Number	ARM	Armenia	Europe	All ages	2952777	12607.7	2757.27	42588.2
E. coli pathotypes	STEC	Shiga toxin-producing E. coli	2009	Incidence	Number	ATG	Antigua and Barbuda	Americas	<5 years	6420	26.0838	11.5482	44.6739
E. coli pathotypes	STEC	Shiga toxin-producing E. coli	2009	Incidence	Number	ATG	Antigua and Barbuda	Americas	≥5 years	77127	66.058	29.2462	113.138
E. coli pathotypes	STEC	Shiga toxin-producing E. coli	2009	Incidence	Number	ATG	Antigua and Barbuda	Americas	All ages	83547	92.1418	40.7944	157.812
E. coli pathotypes	STEC	Shiga toxin-producing E. coli	2009	Incidence	Number	AUS	Australia	Western Pacific	<5 years	1412617	1459.32	634.268	3181.18
E. coli pathotypes	STEC	Shiga toxin-producing E. coli	2009	Incidence	Number	AUS	Australia	Western Pacific	≥5 years	20174104	3695.77	1606.3	8056.43
E. coli pathotypes	STEC	Shiga toxin-producing E. coli	2009	Incidence	Number	AUS	Australia	Western Pacific	All ages	21586721	5155.08	2240.57	11237.6
E. coli pathotypes	STEC	Shiga toxin-producing E. coli	2009	Incidence	Number	AUT	Austria	Europe	<5 years	396285	1697.09	785.869	3193.77
E. coli pathotypes	STEC	Shiga toxin-producing E. coli	2009	Incidence	Number	AUT	Austria	Europe	≥5 years	7940483	4297.94	1990.24	8088.32
E. coli pathotypes	STEC	Shiga toxin-producing E. coli	2009	Incidence	Number	AUT	Austria	Europe	All ages	8336768	5995.03	2776.11	11282.1
E. coli pathotypes	STEC	Shiga toxin-producing E. coli	2009	Incidence	Number	AZE	Azerbaijan	Europe	<5 years	766587	11615.1	2529.55	39612.5
E. coli pathotypes	STEC	Shiga toxin-producing E. coli	2009	Incidence	Number	AZE	Azerbaijan	Europe	≥5 years	8232407	19055.8	4135.1	66403.5
E. coli pathotypes	STEC	Shiga toxin-producing E. coli	2009	Incidence	Number	AZE	Azerbaijan	Europe	All ages	8998994	30671	6747.8	102558
E. coli pathotypes	STEC	Shiga toxin-producing E. coli	2009	Incidence	Number	BDI	Burundi	Africa	<5 years	1679988	68097.3	31350.3	121640
E. coli pathotypes	STEC	Shiga toxin-producing E. coli	2009	Incidence	Number	BDI	Burundi	Africa	≥5 years	7015682	144378	54059.3	279266
E. coli pathotypes	STEC	Shiga toxin-producing E. coli	2009	Incidence	Number	BDI	Burundi	Africa	All ages	8695670	212476	87847.3	396429
E. coli pathotypes	STEC	Shiga toxin-producing E. coli	2009	Incidence	Number	BEL	Belgium	Europe	<5 years	617537	2189.07	1013.69	4119.62
E. coli pathotypes	STEC	Shiga toxin-producing E. coli	2009	Incidence	Number	BEL	Belgium	Europe	≥5 years	10136016	5543.89	2567.2	10433.1
E. coli pathotypes	STEC	Shiga toxin-producing E. coli	2009	Incidence	Number	BEL	Belgium	Europe	All ages	10753553	7732.96	3580.89	14552.7
E. coli pathotypes	STEC	Shiga toxin-producing E. coli	2009	Incidence	Number	BEN	Benin	Africa	<5 years	1622708	41132.9	20548	72387.5
E. coli pathotypes	STEC	Shiga toxin-producing E. coli	2009	Incidence	Number	BEN	Benin	Africa	≥5 years	7744478	161430	72231.2	287676
E. coli pathotypes	STEC	Shiga toxin-producing E. coli	2009	Incidence	Number	BEN	Benin	Africa	All ages	9367186	202563	91384.7	360584
E. coli pathotypes	STEC	Shiga toxin-producing E. coli	2009	Incidence	Number	BFA	Burkina Faso	Africa	<5 years	2828701	92351.7	16726.6	196292
E. coli pathotypes	STEC	Shiga toxin-producing E. coli	2009	Incidence	Number	BFA	Burkina Faso	Africa	≥5 years	12651644	206525	36082	440245
E. coli pathotypes	STEC	Shiga toxin-producing E. coli	2009	Incidence	Number	BFA	Burkina Faso	Africa	All ages	15480345	298876	53109.5	645285
E. coli pathotypes	STEC	Shiga toxin-producing E. coli	2009	Incidence	Number	BGD	Bangladesh	South-East Asia	<5 years	17376055	175979	69671.1	367213
E. coli pathotypes	STEC	Shiga toxin-producing E. coli	2009	Incidence	Number	BGD	Bangladesh	South-East Asia	≥5 years	132816849	1.19998e+06	443334	2.59045e+06
E. coli pathotypes	STEC	Shiga toxin-producing E. coli	2009	Incidence	Number	BGD	Bangladesh	South-East Asia	All ages	150192904	1.37596e+06	522849	2.95191e+06
E. coli pathotypes	STEC	Shiga toxin-producing E. coli	2009	Incidence	Number	BGR	Bulgaria	Europe	<5 years	354777	1216.02	152.329	4082.77
E. coli pathotypes	STEC	Shiga toxin-producing E. coli	2009	Incidence	Number	BGR	Bulgaria	Europe	≥5 years	7156059	1376.67	170.308	4954.72
E. coli pathotypes	STEC	Shiga toxin-producing E. coli	2009	Incidence	Number	BGR	Bulgaria	Europe	All ages	7510836	2592.7	316.121	8914.27
E. coli pathotypes	STEC	Shiga toxin-producing E. coli	2009	Incidence	Number	BHR	Bahrain	Eastern Mediterranean	<5 years	88244	215.887	62.7264	624.714
E. coli pathotypes	STEC	Shiga toxin-producing E. coli	2009	Incidence	Number	BHR	Bahrain	Eastern Mediterranean	≥5 years	1064193	546.74	158.857	1582.11
E. coli pathotypes	STEC	Shiga toxin-producing E. coli	2009	Incidence	Number	BHR	Bahrain	Eastern Mediterranean	All ages	1152437	762.627	221.583	2206.82
E. coli pathotypes	STEC	Shiga toxin-producing E. coli	2009	Incidence	Number	BHS	Bahamas	Americas	<5 years	27869	112.525	49.8185	192.722
E. coli pathotypes	STEC	Shiga toxin-producing E. coli	2009	Incidence	Number	BHS	Bahamas	Americas	≥5 years	332550	284.972	126.167	488.074
E. coli pathotypes	STEC	Shiga toxin-producing E. coli	2009	Incidence	Number	BHS	Bahamas	Americas	All ages	360419	397.497	175.986	680.796
E. coli pathotypes	STEC	Shiga toxin-producing E. coli	2009	Incidence	Number	BIH	Bosnia and Herzegovina	Europe	<5 years	184423	1477.62	319.455	5035.46
E. coli pathotypes	STEC	Shiga toxin-producing E. coli	2009	Incidence	Number	BIH	Bosnia and Herzegovina	Europe	≥5 years	3729134	1536.9	325.379	5288.82
E. coli pathotypes	STEC	Shiga toxin-producing E. coli	2009	Incidence	Number	BIH	Bosnia and Herzegovina	Europe	All ages	3913557	3014.52	647.088	10265.1
E. coli pathotypes	STEC	Shiga toxin-producing E. coli	2009	Incidence	Number	BLR	Belarus	Europe	<5 years	478430	6544.78	1416.03	22216.7
E. coli pathotypes	STEC	Shiga toxin-producing E. coli	2009	Incidence	Number	BLR	Belarus	Europe	≥5 years	9036194	15671.4	3487.39	53969.7
E. coli pathotypes	STEC	Shiga toxin-producing E. coli	2009	Incidence	Number	BLR	Belarus	Europe	All ages	9514624	22216.2	4895.6	77172.3
E. coli pathotypes	STEC	Shiga toxin-producing E. coli	2009	Incidence	Number	BLZ	Belize	Americas	<5 years	37966	199.486	85.908	399.897
E. coli pathotypes	STEC	Shiga toxin-producing E. coli	2009	Incidence	Number	BLZ	Belize	Americas	≥5 years	270530	1161.01	422.225	2555.41
E. coli pathotypes	STEC	Shiga toxin-producing E. coli	2009	Incidence	Number	BLZ	Belize	Americas	All ages	308496	1360.49	518.055	2905.78
E. coli pathotypes	STEC	Shiga toxin-producing E. coli	2009	Incidence	Number	BOL	Bolivia	Americas	<5 years	1210866	17035.5	5350.84	43814.4
E. coli pathotypes	STEC	Shiga toxin-producing E. coli	2009	Incidence	Number	BOL	Bolivia	Americas	≥5 years	8722565	21946.2	6820.39	59412.3
E. coli pathotypes	STEC	Shiga toxin-producing E. coli	2009	Incidence	Number	BOL	Bolivia	Americas	All ages	9933431	38981.7	12536.1	102840
E. coli pathotypes	STEC	Shiga toxin-producing E. coli	2009	Incidence	Number	BRA	Brazil	Americas	<5 years	15202182	96379.4	34299.7	213044
E. coli pathotypes	STEC	Shiga toxin-producing E. coli	2009	Incidence	Number	BRA	Brazil	Americas	≥5 years	176048650	526032	170220	1.26357e+06
E. coli pathotypes	STEC	Shiga toxin-producing E. coli	2009	Incidence	Number	BRA	Brazil	Americas	All ages	191250832	622412	209593	1.47917e+06
E. coli pathotypes	STEC	Shiga toxin-producing E. coli	2009	Incidence	Number	BRB	Barbados	Americas	<5 years	18327	85.3796	37.8005	146.23
E. coli pathotypes	STEC	Shiga toxin-producing E. coli	2009	Incidence	Number	BRB	Barbados	Americas	≥5 years	255146	216.227	95.731	370.333
E. coli pathotypes	STEC	Shiga toxin-producing E. coli	2009	Incidence	Number	BRB	Barbados	Americas	All ages	273473	301.606	133.531	516.564
E. coli pathotypes	STEC	Shiga toxin-producing E. coli	2009	Incidence	Number	BRN	Brunei	Western Pacific	<5 years	30746	25.7776	11.2038	56.1928
E. coli pathotypes	STEC	Shiga toxin-producing E. coli	2009	Incidence	Number	BRN	Brunei	Western Pacific	≥5 years	350565	65.2826	28.374	142.31
E. coli pathotypes	STEC	Shiga toxin-producing E. coli	2009	Incidence	Number	BRN	Brunei	Western Pacific	All ages	381311	91.0601	39.5778	198.503
E. coli pathotypes	STEC	Shiga toxin-producing E. coli	2009	Incidence	Number	BTN	Bhutan	South-East Asia	<5 years	65657	683.84	284.445	1318.6
E. coli pathotypes	STEC	Shiga toxin-producing E. coli	2009	Incidence	Number	BTN	Bhutan	South-East Asia	≥5 years	624526	4178.76	1584.98	8884.79
E. coli pathotypes	STEC	Shiga toxin-producing E. coli	2009	Incidence	Number	BTN	Bhutan	South-East Asia	All ages	690183	4862.6	1942.98	10207.2
E. coli pathotypes	STEC	Shiga toxin-producing E. coli	2009	Incidence	Number	BWA	Botswana	Africa	<5 years	248494	7754.54	2653.77	16920.9
E. coli pathotypes	STEC	Shiga toxin-producing E. coli	2009	Incidence	Number	BWA	Botswana	Africa	≥5 years	1721365	39988.1	12976.4	95881.3
E. coli pathotypes	STEC	Shiga toxin-producing E. coli	2009	Incidence	Number	BWA	Botswana	Africa	All ages	1969859	47742.7	15552.2	115308
E. coli pathotypes	STEC	Shiga toxin-producing E. coli	2009	Incidence	Number	CAF	Central African Republic	Africa	<5 years	810592	30936.1	14093.1	55718.3
E. coli pathotypes	STEC	Shiga toxin-producing E. coli	2009	Incidence	Number	CAF	Central African Republic	Africa	≥5 years	3798215	53960.6	19792.6	103928
E. coli pathotypes	STEC	Shiga toxin-producing E. coli	2009	Incidence	Number	CAF	Central African Republic	Africa	All ages	4608807	84896.7	36010.4	159163
E. coli pathotypes	STEC	Shiga toxin-producing E. coli	2009	Incidence	Number	CAN	Canada	Americas	<5 years	1824777	10501.1	4649.2	17985.3
E. coli pathotypes	STEC	Shiga toxin-producing E. coli	2009	Incidence	Number	CAN	Canada	Americas	≥5 years	31810529	26594.4	11774.3	45548.4
E. coli pathotypes	STEC	Shiga toxin-producing E. coli	2009	Incidence	Number	CAN	Canada	Americas	All ages	33635306	37095.5	16423.5	63533.8
E. coli pathotypes	STEC	Shiga toxin-producing E. coli	2009	Incidence	Number	CHE	Switzerland	Europe	<5 years	376563	1566.62	725.454	2948.24
E. coli pathotypes	STEC	Shiga toxin-producing E. coli	2009	Incidence	Number	CHE	Switzerland	Europe	≥5 years	7319297	3967.53	1837.23	7466.51
E. coli pathotypes	STEC	Shiga toxin-producing E. coli	2009	Incidence	Number	CHE	Switzerland	Europe	All ages	7695860	5534.15	2562.69	10414.7
E. coli pathotypes	STEC	Shiga toxin-producing E. coli	2009	Incidence	Number	CHL	Chile	Americas	<5 years	1169027	5283.69	2339.27	9049.42
E. coli pathotypes	STEC	Shiga toxin-producing E. coli	2009	Incidence	Number	CHL	Chile	Americas	≥5 years	15754757	13381.1	5924.28	22917.9
E. coli pathotypes	STEC	Shiga toxin-producing E. coli	2009	Incidence	Number	CHL	Chile	Americas	All ages	16923784	18664.8	8263.55	31967.4
E. coli pathotypes	STEC	Shiga toxin-producing E. coli	2009	Incidence	Number	CHN	China	Western Pacific	<5 years	83079972	69934.9	23461.2	164292
E. coli pathotypes	STEC	Shiga toxin-producing E. coli	2009	Incidence	Number	CHN	China	Western Pacific	≥5 years	1254873665	282750	95483.4	666450
E. coli pathotypes	STEC	Shiga toxin-producing E. coli	2009	Incidence	Number	CHN	China	Western Pacific	All ages	1337953637	352685	121849	855973
E. coli pathotypes	STEC	Shiga toxin-producing E. coli	2009	Incidence	Number	CIV	Cote d'Ivoire	Africa	<5 years	3771387	123470	60241.5	220388
E. coli pathotypes	STEC	Shiga toxin-producing E. coli	2009	Incidence	Number	CIV	Cote d'Ivoire	Africa	≥5 years	17983348	333461	147645	606240
E. coli pathotypes	STEC	Shiga toxin-producing E. coli	2009	Incidence	Number	CIV	Cote d'Ivoire	Africa	All ages	21754735	456931	208530	811663
E. coli pathotypes	STEC	Shiga toxin-producing E. coli	2009	Incidence	Number	CMR	Cameroon	Africa	<5 years	3258898	145250	46605.2	335293
E. coli pathotypes	STEC	Shiga toxin-producing E. coli	2009	Incidence	Number	CMR	Cameroon	Africa	≥5 years	15581255	316262	101750	678238
E. coli pathotypes	STEC	Shiga toxin-producing E. coli	2009	Incidence	Number	CMR	Cameroon	Africa	All ages	18840153	461512	149011	1.03861e+06
E. coli pathotypes	STEC	Shiga toxin-producing E. coli	2009	Incidence	Number	COD	Democratic Republic of Congo	Africa	<5 years	12010064	461609	207741	846374
E. coli pathotypes	STEC	Shiga toxin-producing E. coli	2009	Incidence	Number	COD	Democratic Republic of Congo	Africa	≥5 years	53361510	686684	254704	1.29335e+06
E. coli pathotypes	STEC	Shiga toxin-producing E. coli	2009	Incidence	Number	COD	Democratic Republic of Congo	Africa	All ages	65371574	1.14829e+06	492894	2.15712e+06
E. coli pathotypes	STEC	Shiga toxin-producing E. coli	2009	Incidence	Number	COG	Congo	Africa	<5 years	676334	29756.1	14546.8	51986.8
E. coli pathotypes	STEC	Shiga toxin-producing E. coli	2009	Incidence	Number	COG	Congo	Africa	≥5 years	3498426	70172.5	31138	126681
E. coli pathotypes	STEC	Shiga toxin-producing E. coli	2009	Incidence	Number	COG	Congo	Africa	All ages	4174760	99928.5	46215.3	177520
E. coli pathotypes	STEC	Shiga toxin-producing E. coli	2009	Incidence	Number	COK	Cook Islands	Western Pacific	<5 years	1539	1.09685	0.476728	2.39103
E. coli pathotypes	STEC	Shiga toxin-producing E. coli	2009	Incidence	Number	COK	Cook Islands	Western Pacific	≥5 years	14686	2.77781	1.20733	6.05537
E. coli pathotypes	STEC	Shiga toxin-producing E. coli	2009	Incidence	Number	COK	Cook Islands	Western Pacific	All ages	16225	3.87466	1.68406	8.44641
E. coli pathotypes	STEC	Shiga toxin-producing E. coli	2009	Incidence	Number	COL	Colombia	Americas	<5 years	3985133	29179	9595.6	59809
E. coli pathotypes	STEC	Shiga toxin-producing E. coli	2009	Incidence	Number	COL	Colombia	Americas	≥5 years	40030351	118724	37715.3	264918
E. coli pathotypes	STEC	Shiga toxin-producing E. coli	2009	Incidence	Number	COL	Colombia	Americas	All ages	44015484	147903	47292.1	318930
E. coli pathotypes	STEC	Shiga toxin-producing E. coli	2009	Incidence	Number	COM	Comoros	Africa	<5 years	94930	3865.93	1900.09	6759.32
E. coli pathotypes	STEC	Shiga toxin-producing E. coli	2009	Incidence	Number	COM	Comoros	Africa	≥5 years	540636	11877.5	5188.66	21224
E. coli pathotypes	STEC	Shiga toxin-producing E. coli	2009	Incidence	Number	COM	Comoros	Africa	All ages	635566	15743.4	7009.1	28022.6
E. coli pathotypes	STEC	Shiga toxin-producing E. coli	2009	Incidence	Number	CPV	Cape Verde	Africa	<5 years	53919	614.055	149.007	1489.97
E. coli pathotypes	STEC	Shiga toxin-producing E. coli	2009	Incidence	Number	CPV	Cape Verde	Africa	≥5 years	449922	6275.21	1582.37	14632.5
E. coli pathotypes	STEC	Shiga toxin-producing E. coli	2009	Incidence	Number	CPV	Cape Verde	Africa	All ages	503841	6889.26	1718.57	15934.6
E. coli pathotypes	STEC	Shiga toxin-producing E. coli	2009	Incidence	Number	CRI	Costa Rica	Americas	<5 years	361238	2518.65	1049.78	5281.47
E. coli pathotypes	STEC	Shiga toxin-producing E. coli	2009	Incidence	Number	CRI	Costa Rica	Americas	≥5 years	4108964	21497.1	8146.27	46365.3
E. coli pathotypes	STEC	Shiga toxin-producing E. coli	2009	Incidence	Number	CRI	Costa Rica	Americas	All ages	4470202	24015.7	9358.37	51607
E. coli pathotypes	STEC	Shiga toxin-producing E. coli	2009	Incidence	Number	CUB	Cuba	Americas	<5 years	618079	3609.01	1526.32	7619.62
E. coli pathotypes	STEC	Shiga toxin-producing E. coli	2009	Incidence	Number	CUB	Cuba	Americas	≥5 years	10675395	42536.3	15758.2	90801.7
E. coli pathotypes	STEC	Shiga toxin-producing E. coli	2009	Incidence	Number	CUB	Cuba	Americas	All ages	11293474	46145.3	17479.8	97635.5
E. coli pathotypes	STEC	Shiga toxin-producing E. coli	2009	Incidence	Number	CYP	Cyprus	Europe	<5 years	61597	223.961	103.709	421.473
E. coli pathotypes	STEC	Shiga toxin-producing E. coli	2009	Incidence	Number	CYP	Cyprus	Europe	≥5 years	1038585	567.188	262.647	1067.39
E. coli pathotypes	STEC	Shiga toxin-producing E. coli	2009	Incidence	Number	CYP	Cyprus	Europe	All ages	1100182	791.149	366.356	1488.87
E. coli pathotypes	STEC	Shiga toxin-producing E. coli	2009	Incidence	Number	CZE	Czechia	Europe	<5 years	543562	2117.14	980.378	3984.25
E. coli pathotypes	STEC	Shiga toxin-producing E. coli	2009	Incidence	Number	CZE	Czechia	Europe	≥5 years	9856616	5361.71	2482.84	10090.2
E. coli pathotypes	STEC	Shiga toxin-producing E. coli	2009	Incidence	Number	CZE	Czechia	Europe	All ages	10400178	7478.85	3463.22	14074.5
E. coli pathotypes	STEC	Shiga toxin-producing E. coli	2009	Incidence	Number	DEU	Germany	Europe	<5 years	3458050	16491.4	7636.65	31035.3
E. coli pathotypes	STEC	Shiga toxin-producing E. coli	2009	Incidence	Number	DEU	Germany	Europe	≥5 years	77554102	41765	19340.1	78597.8
E. coli pathotypes	STEC	Shiga toxin-producing E. coli	2009	Incidence	Number	DEU	Germany	Europe	All ages	81012152	58256.5	26976.7	109633
E. coli pathotypes	STEC	Shiga toxin-producing E. coli	2009	Incidence	Number	DJI	Djibouti	Eastern Mediterranean	<5 years	118189	3049.76	1218.84	6211.79
E. coli pathotypes	STEC	Shiga toxin-producing E. coli	2009	Incidence	Number	DJI	Djibouti	Eastern Mediterranean	≥5 years	783793	15216.6	5756.75	33288.9
E. coli pathotypes	STEC	Shiga toxin-producing E. coli	2009	Incidence	Number	DJI	Djibouti	Eastern Mediterranean	All ages	901982	18266.3	7110.11	39165.2
E. coli pathotypes	STEC	Shiga toxin-producing E. coli	2009	Incidence	Number	DMA	Dominica	Americas	<5 years	5121	18.4702	7.77496	39.0657
E. coli pathotypes	STEC	Shiga toxin-producing E. coli	2009	Incidence	Number	DMA	Dominica	Americas	≥5 years	63731	230.631	84.826	500.473
E. coli pathotypes	STEC	Shiga toxin-producing E. coli	2009	Incidence	Number	DMA	Dominica	Americas	All ages	68852	249.101	92.2687	532.676
E. coli pathotypes	STEC	Shiga toxin-producing E. coli	2009	Incidence	Number	DNK	Denmark	Europe	<5 years	326924	1121.97	519.548	2111.44
E. coli pathotypes	STEC	Shiga toxin-producing E. coli	2009	Incidence	Number	DNK	Denmark	Europe	≥5 years	5184619	2841.42	1315.77	5347.29
E. coli pathotypes	STEC	Shiga toxin-producing E. coli	2009	Incidence	Number	DNK	Denmark	Europe	All ages	5511543	3963.39	1835.32	7458.73
E. coli pathotypes	STEC	Shiga toxin-producing E. coli	2009	Incidence	Number	DOM	Dominican Republic	Americas	<5 years	999012	13908.1	5979.9	28223.8
E. coli pathotypes	STEC	Shiga toxin-producing E. coli	2009	Incidence	Number	DOM	Dominican Republic	Americas	≥5 years	8634091	40215.4	14950.1	85707.8
E. coli pathotypes	STEC	Shiga toxin-producing E. coli	2009	Incidence	Number	DOM	Dominican Republic	Americas	All ages	9633103	54123.5	21519.4	111242
E. coli pathotypes	STEC	Shiga toxin-producing E. coli	2009	Incidence	Number	DZA	Algeria	Africa	<5 years	3602488	52135.1	24989.5	91931.6
E. coli pathotypes	STEC	Shiga toxin-producing E. coli	2009	Incidence	Number	DZA	Algeria	Africa	≥5 years	31544448	132751	56736	250544
E. coli pathotypes	STEC	Shiga toxin-producing E. coli	2009	Incidence	Number	DZA	Algeria	Africa	All ages	35146936	184886	83279.2	330820
E. coli pathotypes	STEC	Shiga toxin-producing E. coli	2009	Incidence	Number	ECU	Ecuador	Americas	<5 years	1586787	15344.3	6208.58	32518.6
E. coli pathotypes	STEC	Shiga toxin-producing E. coli	2009	Incidence	Number	ECU	Ecuador	Americas	≥5 years	13112960	45210.6	15551.1	94526.7
E. coli pathotypes	STEC	Shiga toxin-producing E. coli	2009	Incidence	Number	ECU	Ecuador	Americas	All ages	14699747	60554.9	22463.5	128604
E. coli pathotypes	STEC	Shiga toxin-producing E. coli	2009	Incidence	Number	EGY	Egypt	Eastern Mediterranean	<5 years	10692454	340604	137747	697209
E. coli pathotypes	STEC	Shiga toxin-producing E. coli	2009	Incidence	Number	EGY	Egypt	Eastern Mediterranean	≥5 years	75972739	432398	162894	953043
E. coli pathotypes	STEC	Shiga toxin-producing E. coli	2009	Incidence	Number	EGY	Egypt	Eastern Mediterranean	All ages	86665193	773002	301641	1.61323e+06
E. coli pathotypes	STEC	Shiga toxin-producing E. coli	2009	Incidence	Number	EMR	Eastern Mediterranean Region	Eastern Mediterranean	<5 years	78957345	2.47579e+06	1.09245e+06	5.08553e+06
E. coli pathotypes	STEC	Shiga toxin-producing E. coli	2009	Incidence	Number	EMR	Eastern Mediterranean Region	Eastern Mediterranean	≥5 years	525341190	5.08448e+06	2.16444e+06	1.06734e+07
E. coli pathotypes	STEC	Shiga toxin-producing E. coli	2009	Incidence	Number	EMR	Eastern Mediterranean Region	Eastern Mediterranean	All ages	604298535	7.56027e+06	3.40962e+06	1.5214e+07
E. coli pathotypes	STEC	Shiga toxin-producing E. coli	2009	Incidence	Number	ERI	Eritrea	Africa	<5 years	455866	15576.2	6803.96	27841.4
E. coli pathotypes	STEC	Shiga toxin-producing E. coli	2009	Incidence	Number	ERI	Eritrea	Africa	≥5 years	2406087	57118	21669.7	105454
E. coli pathotypes	STEC	Shiga toxin-producing E. coli	2009	Incidence	Number	ERI	Eritrea	Africa	All ages	2861953	72694.2	29149.6	135059
E. coli pathotypes	STEC	Shiga toxin-producing E. coli	2009	Incidence	Number	ESP	Spain	Europe	<5 years	2469022	9469.09	4384.83	17819.9
E. coli pathotypes	STEC	Shiga toxin-producing E. coli	2009	Incidence	Number	ESP	Spain	Europe	≥5 years	44046783	23980.8	11104.7	45129.5
E. coli pathotypes	STEC	Shiga toxin-producing E. coli	2009	Incidence	Number	ESP	Spain	Europe	All ages	46515805	33449.9	15489.6	62949.5
E. coli pathotypes	STEC	Shiga toxin-producing E. coli	2009	Incidence	Number	EST	Estonia	Europe	<5 years	74570	271.912	125.914	511.713
E. coli pathotypes	STEC	Shiga toxin-producing E. coli	2009	Incidence	Number	EST	Estonia	Europe	≥5 years	1261168	688.627	318.881	1295.93
E. coli pathotypes	STEC	Shiga toxin-producing E. coli	2009	Incidence	Number	EST	Estonia	Europe	All ages	1335738	960.54	444.795	1807.64
E. coli pathotypes	STEC	Shiga toxin-producing E. coli	2009	Incidence	Number	ETH	Ethiopia	Africa	<5 years	15238317	533463	244618	961947
E. coli pathotypes	STEC	Shiga toxin-producing E. coli	2009	Incidence	Number	ETH	Ethiopia	Africa	≥5 years	71527606	1.35131e+06	501776	2.59144e+06
E. coli pathotypes	STEC	Shiga toxin-producing E. coli	2009	Incidence	Number	ETH	Ethiopia	Africa	All ages	86765923	1.88477e+06	769249	3.55978e+06
E. coli pathotypes	STEC	Shiga toxin-producing E. coli	2009	Incidence	Number	EUR	European Region	Europe	<5 years	53294443	509138	186134	1.33761e+06
E. coli pathotypes	STEC	Shiga toxin-producing E. coli	2009	Incidence	Number	EUR	European Region	Europe	≥5 years	839414748	1.42628e+06	473751	4.04108e+06
E. coli pathotypes	STEC	Shiga toxin-producing E. coli	2009	Incidence	Number	EUR	European Region	Europe	All ages	892709191	1.93542e+06	685198	5.42036e+06
E. coli pathotypes	STEC	Shiga toxin-producing E. coli	2009	Incidence	Number	FIN	Finland	Europe	<5 years	295009	1084.26	502.084	2040.47
E. coli pathotypes	STEC	Shiga toxin-producing E. coli	2009	Incidence	Number	FIN	Finland	Europe	≥5 years	5031269	2745.91	1271.54	5167.55
E. coli pathotypes	STEC	Shiga toxin-producing E. coli	2009	Incidence	Number	FIN	Finland	Europe	All ages	5326278	3830.17	1773.63	7208.01
E. coli pathotypes	STEC	Shiga toxin-producing E. coli	2009	Incidence	Number	FJI	Fiji	Western Pacific	<5 years	101087	598.169	152.026	1548.92
E. coli pathotypes	STEC	Shiga toxin-producing E. coli	2009	Incidence	Number	FJI	Fiji	Western Pacific	≥5 years	804408	2419.31	571.664	6922.89
E. coli pathotypes	STEC	Shiga toxin-producing E. coli	2009	Incidence	Number	FJI	Fiji	Western Pacific	All ages	905495	3017.48	753.606	8604.71
E. coli pathotypes	STEC	Shiga toxin-producing E. coli	2009	Incidence	Number	FRA	France	Europe	<5 years	3865680	12814.7	5934.09	24116.1
E. coli pathotypes	STEC	Shiga toxin-producing E. coli	2009	Incidence	Number	FRA	France	Europe	≥5 years	59085181	32453.7	15028.3	61074.8
E. coli pathotypes	STEC	Shiga toxin-producing E. coli	2009	Incidence	Number	FRA	France	Europe	All ages	62950861	45268.5	20962.4	85190.9
E. coli pathotypes	STEC	Shiga toxin-producing E. coli	2009	Incidence	Number	FSM	Micronesia	Western Pacific	<5 years	12819	80.5576	17.2602	194.666
E. coli pathotypes	STEC	Shiga toxin-producing E. coli	2009	Incidence	Number	FSM	Micronesia	Western Pacific	≥5 years	95629	298.092	63.3105	765.011
E. coli pathotypes	STEC	Shiga toxin-producing E. coli	2009	Incidence	Number	FSM	Micronesia	Western Pacific	All ages	108448	378.649	79.7221	943.423
E. coli pathotypes	STEC	Shiga toxin-producing E. coli	2009	Incidence	Number	GAB	Gabon	Africa	<5 years	234162	8782.64	2211.24	24303.4
E. coli pathotypes	STEC	Shiga toxin-producing E. coli	2009	Incidence	Number	GAB	Gabon	Africa	≥5 years	1399230	28129.4	6707.01	87109.1
E. coli pathotypes	STEC	Shiga toxin-producing E. coli	2009	Incidence	Number	GAB	Gabon	Africa	All ages	1633392	36912	8914.16	111850
E. coli pathotypes	STEC	Shiga toxin-producing E. coli	2009	Incidence	Number	GBR	United Kingdom	Europe	<5 years	3812781	12675.2	5869.49	23853.6
E. coli pathotypes	STEC	Shiga toxin-producing E. coli	2009	Incidence	Number	GBR	United Kingdom	Europe	≥5 years	58452774	32100.4	14864.7	60409.9
E. coli pathotypes	STEC	Shiga toxin-producing E. coli	2009	Incidence	Number	GBR	United Kingdom	Europe	All ages	62265555	44775.6	20734.2	84263.5
E. coli pathotypes	STEC	Shiga toxin-producing E. coli	2009	Incidence	Number	GEO	Georgia	Europe	<5 years	251698	4076.93	866.647	14263.4
E. coli pathotypes	STEC	Shiga toxin-producing E. coli	2009	Incidence	Number	GEO	Georgia	Europe	≥5 years	3677349	13566.5	2966.63	46154.5
E. coli pathotypes	STEC	Shiga toxin-producing E. coli	2009	Incidence	Number	GEO	Georgia	Europe	All ages	3929047	17643.5	3826.93	60211.7
E. coli pathotypes	STEC	Shiga toxin-producing E. coli	2009	Incidence	Number	GHA	Ghana	Africa	<5 years	3648391	133236	49294.2	347381
E. coli pathotypes	STEC	Shiga toxin-producing E. coli	2009	Incidence	Number	GHA	Ghana	Africa	≥5 years	20906648	408794	141879	1.06267e+06
E. coli pathotypes	STEC	Shiga toxin-producing E. coli	2009	Incidence	Number	GHA	Ghana	Africa	All ages	24555039	542030	193519	1.41911e+06
E. coli pathotypes	STEC	Shiga toxin-producing E. coli	2009	Incidence	Number	GIN	Guinea	Africa	<5 years	1703000	51137.5	25336.7	91798.2
E. coli pathotypes	STEC	Shiga toxin-producing E. coli	2009	Incidence	Number	GIN	Guinea	Africa	≥5 years	8316577	177225	78544.4	325727
E. coli pathotypes	STEC	Shiga toxin-producing E. coli	2009	Incidence	Number	GIN	Guinea	Africa	All ages	10019577	228363	103334	417584
E. coli pathotypes	STEC	Shiga toxin-producing E. coli	2009	Incidence	Number	GLOBAL	Global	All WHO Member States	<5 years	657002174	1.29309e+07	8.28328e+06	1.84843e+07
E. coli pathotypes	STEC	Shiga toxin-producing E. coli	2009	Incidence	Number	GLOBAL	Global	All WHO Member States	≥5 years	6186865825	4.56589e+07	2.51724e+07	7.43697e+07
E. coli pathotypes	STEC	Shiga toxin-producing E. coli	2009	Incidence	Number	GLOBAL	Global	All WHO Member States	All ages	6843867999	5.85898e+07	3.59057e+07	9.02391e+07
E. coli pathotypes	STEC	Shiga toxin-producing E. coli	2009	Incidence	Number	GMB	Gambia	Africa	<5 years	317448	10162.6	3561.46	25288.8
E. coli pathotypes	STEC	Shiga toxin-producing E. coli	2009	Incidence	Number	GMB	Gambia	Africa	≥5 years	1526818	27596.4	8943.83	66619.5
E. coli pathotypes	STEC	Shiga toxin-producing E. coli	2009	Incidence	Number	GMB	Gambia	Africa	All ages	1844266	37758.9	13008	91397
E. coli pathotypes	STEC	Shiga toxin-producing E. coli	2009	Incidence	Number	GNB	Guinea-Bissau	Africa	<5 years	252748	6924.53	2023.16	16157.9
E. coli pathotypes	STEC	Shiga toxin-producing E. coli	2009	Incidence	Number	GNB	Guinea-Bissau	Africa	≥5 years	1254065	24597.2	6415.77	65860.3
E. coli pathotypes	STEC	Shiga toxin-producing E. coli	2009	Incidence	Number	GNB	Guinea-Bissau	Africa	All ages	1506813	31521.7	8445.41	82812.9
E. coli pathotypes	STEC	Shiga toxin-producing E. coli	2009	Incidence	Number	GNQ	Equatorial Guinea	Africa	<5 years	179378	5878.36	1970.36	13046.2
E. coli pathotypes	STEC	Shiga toxin-producing E. coli	2009	Incidence	Number	GNQ	Equatorial Guinea	Africa	≥5 years	930085	17595.4	5723.69	43371.8
E. coli pathotypes	STEC	Shiga toxin-producing E. coli	2009	Incidence	Number	GNQ	Equatorial Guinea	Africa	All ages	1109463	23473.8	7643.52	56147.5
E. coli pathotypes	STEC	Shiga toxin-producing E. coli	2009	Incidence	Number	GRC	Greece	Europe	<5 years	543834	2258.51	1045.85	4250.31
E. coli pathotypes	STEC	Shiga toxin-producing E. coli	2009	Incidence	Number	GRC	Greece	Europe	≥5 years	10550852	5719.76	2648.64	10764
E. coli pathotypes	STEC	Shiga toxin-producing E. coli	2009	Incidence	Number	GRC	Greece	Europe	All ages	11094686	7978.27	3694.48	15014.4
E. coli pathotypes	STEC	Shiga toxin-producing E. coli	2009	Incidence	Number	GRD	Grenada	Americas	<5 years	8883	47.3414	18.7871	102.087
E. coli pathotypes	STEC	Shiga toxin-producing E. coli	2009	Incidence	Number	GRD	Grenada	Americas	≥5 years	102196	776.706	281.656	1677.31
E. coli pathotypes	STEC	Shiga toxin-producing E. coli	2009	Incidence	Number	GRD	Grenada	Americas	All ages	111079	824.047	306.295	1764.24
E. coli pathotypes	STEC	Shiga toxin-producing E. coli	2009	Incidence	Number	GTM	Guatemala	Americas	<5 years	1931197	19429.1	5286.24	45000.9
E. coli pathotypes	STEC	Shiga toxin-producing E. coli	2009	Incidence	Number	GTM	Guatemala	Americas	≥5 years	12144277	77369	19924.4	200441
E. coli pathotypes	STEC	Shiga toxin-producing E. coli	2009	Incidence	Number	GTM	Guatemala	Americas	All ages	14075474	96798.1	25712.2	245547
E. coli pathotypes	STEC	Shiga toxin-producing E. coli	2009	Incidence	Number	GUY	Guyana	Americas	<5 years	77980	235.225	104.142	402.872
E. coli pathotypes	STEC	Shiga toxin-producing E. coli	2009	Incidence	Number	GUY	Guyana	Americas	≥5 years	675452	595.715	263.744	1020.29
E. coli pathotypes	STEC	Shiga toxin-producing E. coli	2009	Incidence	Number	GUY	Guyana	Americas	All ages	753432	830.941	367.886	1423.16
E. coli pathotypes	STEC	Shiga toxin-producing E. coli	2009	Incidence	Number	HND	Honduras	Americas	<5 years	1075788	8763.55	2723.83	23582.4
E. coli pathotypes	STEC	Shiga toxin-producing E. coli	2009	Incidence	Number	HND	Honduras	Americas	≥5 years	7025584	38295.3	12035.1	105198
E. coli pathotypes	STEC	Shiga toxin-producing E. coli	2009	Incidence	Number	HND	Honduras	Americas	All ages	8101372	47058.8	14861.5	128577
E. coli pathotypes	STEC	Shiga toxin-producing E. coli	2009	Incidence	Number	HRV	Croatia	Europe	<5 years	208160	878.117	406.628	1652.53
E. coli pathotypes	STEC	Shiga toxin-producing E. coli	2009	Incidence	Number	HRV	Croatia	Europe	≥5 years	4105487	2223.86	1029.8	4185.09
E. coli pathotypes	STEC	Shiga toxin-producing E. coli	2009	Incidence	Number	HRV	Croatia	Europe	All ages	4313647	3101.98	1436.43	5837.63
E. coli pathotypes	STEC	Shiga toxin-producing E. coli	2009	Incidence	Number	HTI	Haiti	Americas	<5 years	1229790	16325	4951.6	41175.9
E. coli pathotypes	STEC	Shiga toxin-producing E. coli	2009	Incidence	Number	HTI	Haiti	Americas	≥5 years	8379848	55016.5	15971.2	137346
E. coli pathotypes	STEC	Shiga toxin-producing E. coli	2009	Incidence	Number	HTI	Haiti	Americas	All ages	9609638	71341.5	21035.8	175585
E. coli pathotypes	STEC	Shiga toxin-producing E. coli	2009	Incidence	Number	HUN	Hungary	Europe	<5 years	487282	2037.6	943.547	3834.57
E. coli pathotypes	STEC	Shiga toxin-producing E. coli	2009	Incidence	Number	HUN	Hungary	Europe	≥5 years	9522186	5160.29	2389.56	9711.17
E. coli pathotypes	STEC	Shiga toxin-producing E. coli	2009	Incidence	Number	HUN	Hungary	Europe	All ages	10009468	7197.89	3333.11	13545.7
E. coli pathotypes	STEC	Shiga toxin-producing E. coli	2009	Incidence	Number	IDN	Indonesia	South-East Asia	<5 years	23528346	641351	143990	2.09305e+06
E. coli pathotypes	STEC	Shiga toxin-producing E. coli	2009	Incidence	Number	IDN	Indonesia	South-East Asia	≥5 years	218158069	1.52674e+06	299842	4.77501e+06
E. coli pathotypes	STEC	Shiga toxin-producing E. coli	2009	Incidence	Number	IDN	Indonesia	South-East Asia	All ages	241686415	2.16809e+06	455993	6.88414e+06
E. coli pathotypes	STEC	Shiga toxin-producing E. coli	2009	Incidence	Number	IND	India	South-East Asia	<5 years	130309857	2.35019e+06	1.00233e+06	4.48482e+06
E. coli pathotypes	STEC	Shiga toxin-producing E. coli	2009	Incidence	Number	IND	India	South-East Asia	≥5 years	1086228686	1.68317e+07	6.85535e+06	3.37554e+07
E. coli pathotypes	STEC	Shiga toxin-producing E. coli	2009	Incidence	Number	IND	India	South-East Asia	All ages	1216538543	1.91819e+07	7.95492e+06	3.84672e+07
E. coli pathotypes	STEC	Shiga toxin-producing E. coli	2009	Incidence	Number	IRL	Ireland	Europe	<5 years	332008	919.917	425.984	1731.2
E. coli pathotypes	STEC	Shiga toxin-producing E. coli	2009	Incidence	Number	IRL	Ireland	Europe	≥5 years	4186975	2329.72	1078.82	4384.31
E. coli pathotypes	STEC	Shiga toxin-producing E. coli	2009	Incidence	Number	IRL	Ireland	Europe	All ages	4518983	3249.64	1504.8	6115.51
E. coli pathotypes	STEC	Shiga toxin-producing E. coli	2009	Incidence	Number	IRN	Iran	Eastern Mediterranean	<5 years	6122997	111302	41941.3	266690
E. coli pathotypes	STEC	Shiga toxin-producing E. coli	2009	Incidence	Number	IRN	Iran	Eastern Mediterranean	≥5 years	69855594	502593	162150	1.18382e+06
E. coli pathotypes	STEC	Shiga toxin-producing E. coli	2009	Incidence	Number	IRN	Iran	Eastern Mediterranean	All ages	75978591	613895	203664	1.41018e+06
E. coli pathotypes	STEC	Shiga toxin-producing E. coli	2009	Incidence	Number	IRQ	Iraq	Eastern Mediterranean	<5 years	4551040	114796	46206.9	238443
E. coli pathotypes	STEC	Shiga toxin-producing E. coli	2009	Incidence	Number	IRQ	Iraq	Eastern Mediterranean	≥5 years	25019581	186927	68550.5	419313
E. coli pathotypes	STEC	Shiga toxin-producing E. coli	2009	Incidence	Number	IRQ	Iraq	Eastern Mediterranean	All ages	29570621	301723	116622	626391
E. coli pathotypes	STEC	Shiga toxin-producing E. coli	2009	Incidence	Number	ISL	Iceland	Europe	<5 years	22931	65.0357	30.1159	122.391
E. coli pathotypes	STEC	Shiga toxin-producing E. coli	2009	Incidence	Number	ISL	Iceland	Europe	≥5 years	296549	164.705	76.2696	309.959
E. coli pathotypes	STEC	Shiga toxin-producing E. coli	2009	Incidence	Number	ISL	Iceland	Europe	All ages	319480	229.741	106.385	432.35
E. coli pathotypes	STEC	Shiga toxin-producing E. coli	2009	Incidence	Number	ISR	Israel	Europe	<5 years	717031	1454.17	673.378	2736.6
E. coli pathotypes	STEC	Shiga toxin-producing E. coli	2009	Incidence	Number	ISR	Israel	Europe	≥5 years	6426395	3682.73	1705.35	6930.54
E. coli pathotypes	STEC	Shiga toxin-producing E. coli	2009	Incidence	Number	ISR	Israel	Europe	All ages	7143426	5136.89	2378.73	9667.14
E. coli pathotypes	STEC	Shiga toxin-producing E. coli	2009	Incidence	Number	ITA	Italy	Europe	<5 years	2829789	12167.4	5634.32	22897.8
E. coli pathotypes	STEC	Shiga toxin-producing E. coli	2009	Incidence	Number	ITA	Italy	Europe	≥5 years	56940955	30814.2	14269.1	57989.5
E. coli pathotypes	STEC	Shiga toxin-producing E. coli	2009	Incidence	Number	ITA	Italy	Europe	All ages	59770744	42981.6	19903.4	80887.3
E. coli pathotypes	STEC	Shiga toxin-producing E. coli	2009	Incidence	Number	JAM	Jamaica	Americas	<5 years	232922	1047.15	454.476	2172.92
E. coli pathotypes	STEC	Shiga toxin-producing E. coli	2009	Incidence	Number	JAM	Jamaica	Americas	≥5 years	2498395	8304.06	3051.44	18047.6
E. coli pathotypes	STEC	Shiga toxin-producing E. coli	2009	Incidence	Number	JAM	Jamaica	Americas	All ages	2731317	9351.21	3531.63	19838.7
E. coli pathotypes	STEC	Shiga toxin-producing E. coli	2009	Incidence	Number	JOR	Jordan	Eastern Mediterranean	<5 years	910400	14633.5	5515.23	31060.3
E. coli pathotypes	STEC	Shiga toxin-producing E. coli	2009	Incidence	Number	JOR	Jordan	Eastern Mediterranean	≥5 years	6167372	39643.5	14385.4	90655
E. coli pathotypes	STEC	Shiga toxin-producing E. coli	2009	Incidence	Number	JOR	Jordan	Eastern Mediterranean	All ages	7077772	54277	20958.8	117109
E. coli pathotypes	STEC	Shiga toxin-producing E. coli	2009	Incidence	Number	JPN	Japan	Western Pacific	<5 years	5472477	8665.5	3766.32	18890
E. coli pathotypes	STEC	Shiga toxin-producing E. coli	2009	Incidence	Number	JPN	Japan	Western Pacific	≥5 years	122710642	21945.7	9538.32	47839.5
E. coli pathotypes	STEC	Shiga toxin-producing E. coli	2009	Incidence	Number	JPN	Japan	Western Pacific	All ages	128183119	30611.2	13304.6	66729.5
E. coli pathotypes	STEC	Shiga toxin-producing E. coli	2009	Incidence	Number	KAZ	Kazakhstan	Europe	<5 years	1628559	11473.7	2571.39	38917.1
E. coli pathotypes	STEC	Shiga toxin-producing E. coli	2009	Incidence	Number	KAZ	Kazakhstan	Europe	≥5 years	14886151	25847.3	5440.93	88920.4
E. coli pathotypes	STEC	Shiga toxin-producing E. coli	2009	Incidence	Number	KAZ	Kazakhstan	Europe	All ages	16514710	37321	8015.01	127163
E. coli pathotypes	STEC	Shiga toxin-producing E. coli	2009	Incidence	Number	KEN	Kenya	Africa	<5 years	6728206	256117	105207	488427
E. coli pathotypes	STEC	Shiga toxin-producing E. coli	2009	Incidence	Number	KEN	Kenya	Africa	≥5 years	33080362	893146	336972	1.71382e+06
E. coli pathotypes	STEC	Shiga toxin-producing E. coli	2009	Incidence	Number	KEN	Kenya	Africa	All ages	39808568	1.14926e+06	444399	2.16124e+06
E. coli pathotypes	STEC	Shiga toxin-producing E. coli	2009	Incidence	Number	KGZ	Kyrgyzstan	Europe	<5 years	574178	5854.8	1453.98	20859
E. coli pathotypes	STEC	Shiga toxin-producing E. coli	2009	Incidence	Number	KGZ	Kyrgyzstan	Europe	≥5 years	4781573	9497.49	2132.36	35145.4
E. coli pathotypes	STEC	Shiga toxin-producing E. coli	2009	Incidence	Number	KGZ	Kyrgyzstan	Europe	All ages	5355751	15352.3	3585.85	55848.5
E. coli pathotypes	STEC	Shiga toxin-producing E. coli	2009	Incidence	Number	KHM	Cambodia	Western Pacific	<5 years	1658863	24779.3	5066.23	57417
E. coli pathotypes	STEC	Shiga toxin-producing E. coli	2009	Incidence	Number	KHM	Cambodia	Western Pacific	≥5 years	12505274	39730.5	8541.89	100992
E. coli pathotypes	STEC	Shiga toxin-producing E. coli	2009	Incidence	Number	KHM	Cambodia	Western Pacific	All ages	14164137	64509.8	13442.7	155893
E. coli pathotypes	STEC	Shiga toxin-producing E. coli	2009	Incidence	Number	KIR	Kiribati	Western Pacific	<5 years	13990	128.588	28.0662	313.617
E. coli pathotypes	STEC	Shiga toxin-producing E. coli	2009	Incidence	Number	KIR	Kiribati	Western Pacific	≥5 years	91337	522.805	111.114	1273.08
E. coli pathotypes	STEC	Shiga toxin-producing E. coli	2009	Incidence	Number	KIR	Kiribati	Western Pacific	All ages	105327	651.393	139.131	1578.88
E. coli pathotypes	STEC	Shiga toxin-producing E. coli	2009	Incidence	Number	KNA	Saint Kitts and Nevis	Americas	<5 years	3542	14.6418	6.48242	25.0771
E. coli pathotypes	STEC	Shiga toxin-producing E. coli	2009	Incidence	Number	KNA	Saint Kitts and Nevis	Americas	≥5 years	43356	37.0808	16.4169	63.5086
E. coli pathotypes	STEC	Shiga toxin-producing E. coli	2009	Incidence	Number	KNA	Saint Kitts and Nevis	Americas	All ages	46898	51.7226	22.8994	88.5857
E. coli pathotypes	STEC	Shiga toxin-producing E. coli	2009	Incidence	Number	KOR	South Korea	Western Pacific	<5 years	2224990	3275.2	1423.51	7139.63
E. coli pathotypes	STEC	Shiga toxin-producing E. coli	2009	Incidence	Number	KOR	South Korea	Western Pacific	≥5 years	46222855	8294.54	3605.08	18081.3
E. coli pathotypes	STEC	Shiga toxin-producing E. coli	2009	Incidence	Number	KOR	South Korea	Western Pacific	All ages	48447845	11569.7	5028.6	25221
E. coli pathotypes	STEC	Shiga toxin-producing E. coli	2009	Incidence	Number	KWT	Kuwait	Eastern Mediterranean	<5 years	244768	510.158	148.228	1476.25
E. coli pathotypes	STEC	Shiga toxin-producing E. coli	2009	Incidence	Number	KWT	Kuwait	Eastern Mediterranean	≥5 years	2478537	1291.99	375.392	3738.65
E. coli pathotypes	STEC	Shiga toxin-producing E. coli	2009	Incidence	Number	KWT	Kuwait	Eastern Mediterranean	All ages	2723305	1802.15	523.62	5214.9
E. coli pathotypes	STEC	Shiga toxin-producing E. coli	2009	Incidence	Number	LAO	Laos	Western Pacific	<5 years	776842	10768.2	2351.88	26152
E. coli pathotypes	STEC	Shiga toxin-producing E. coli	2009	Incidence	Number	LAO	Laos	Western Pacific	≥5 years	5418483	17810.6	3902.99	45660.1
E. coli pathotypes	STEC	Shiga toxin-producing E. coli	2009	Incidence	Number	LAO	Laos	Western Pacific	All ages	6195325	28578.8	5958.88	69480.6
E. coli pathotypes	STEC	Shiga toxin-producing E. coli	2009	Incidence	Number	LBN	Lebanon	Eastern Mediterranean	<5 years	435424	9222.05	2476.72	23894.6
E. coli pathotypes	STEC	Shiga toxin-producing E. coli	2009	Incidence	Number	LBN	Lebanon	Eastern Mediterranean	≥5 years	4523711	29647.5	8145.86	79720.7
E. coli pathotypes	STEC	Shiga toxin-producing E. coli	2009	Incidence	Number	LBN	Lebanon	Eastern Mediterranean	All ages	4959135	38869.5	10789.1	100375
E. coli pathotypes	STEC	Shiga toxin-producing E. coli	2009	Incidence	Number	LBR	Liberia	Africa	<5 years	660927	27740.7	12889.8	49601.4
E. coli pathotypes	STEC	Shiga toxin-producing E. coli	2009	Incidence	Number	LBR	Liberia	Africa	≥5 years	3224793	80404.6	31159.8	153070
E. coli pathotypes	STEC	Shiga toxin-producing E. coli	2009	Incidence	Number	LBR	Liberia	Africa	All ages	3885720	108145	44012.4	202418
E. coli pathotypes	STEC	Shiga toxin-producing E. coli	2009	Incidence	Number	LBY	Libya	Eastern Mediterranean	<5 years	698739	10417.2	4119.69	22065.5
E. coli pathotypes	STEC	Shiga toxin-producing E. coli	2009	Incidence	Number	LBY	Libya	Eastern Mediterranean	≥5 years	5603065	36987.5	13729.8	81260.3
E. coli pathotypes	STEC	Shiga toxin-producing E. coli	2009	Incidence	Number	LBY	Libya	Eastern Mediterranean	All ages	6301804	47404.7	18179.8	100983
E. coli pathotypes	STEC	Shiga toxin-producing E. coli	2009	Incidence	Number	LCA	Saint Lucia	Americas	<5 years	12506	70.054	29.4555	142.119
E. coli pathotypes	STEC	Shiga toxin-producing E. coli	2009	Incidence	Number	LCA	Saint Lucia	Americas	≥5 years	156824	870.354	319.091	1873.59
E. coli pathotypes	STEC	Shiga toxin-producing E. coli	2009	Incidence	Number	LCA	Saint Lucia	Americas	All ages	169330	940.408	352.372	1997.1
E. coli pathotypes	STEC	Shiga toxin-producing E. coli	2009	Incidence	Number	LKA	Sri Lanka	South-East Asia	<5 years	1827512	20633.5	8664.94	39792.1
E. coli pathotypes	STEC	Shiga toxin-producing E. coli	2009	Incidence	Number	LKA	Sri Lanka	South-East Asia	≥5 years	18869408	84733.7	31447.1	175220
E. coli pathotypes	STEC	Shiga toxin-producing E. coli	2009	Incidence	Number	LKA	Sri Lanka	South-East Asia	All ages	20696920	105367	41124.4	212537
E. coli pathotypes	STEC	Shiga toxin-producing E. coli	2009	Incidence	Number	LSO	Lesotho	Africa	<5 years	255437	6977.36	3412.19	12209.5
E. coli pathotypes	STEC	Shiga toxin-producing E. coli	2009	Incidence	Number	LSO	Lesotho	Africa	≥5 years	1718077	43669.7	19586.4	77992.3
E. coli pathotypes	STEC	Shiga toxin-producing E. coli	2009	Incidence	Number	LSO	Lesotho	Africa	All ages	1973514	50647	22621.9	90440.9
E. coli pathotypes	STEC	Shiga toxin-producing E. coli	2009	Incidence	Number	LTU	Lithuania	Europe	<5 years	145389	648.191	300.157	1219.83
E. coli pathotypes	STEC	Shiga toxin-producing E. coli	2009	Incidence	Number	LTU	Lithuania	Europe	≥5 years	3038775	1641.57	760.156	3089.27
E. coli pathotypes	STEC	Shiga toxin-producing E. coli	2009	Incidence	Number	LTU	Lithuania	Europe	All ages	3184164	2289.76	1060.31	4309.1
E. coli pathotypes	STEC	Shiga toxin-producing E. coli	2009	Incidence	Number	LUX	Luxembourg	Europe	<5 years	28513	100.536	46.555	189.199
E. coli pathotypes	STEC	Shiga toxin-producing E. coli	2009	Incidence	Number	LUX	Luxembourg	Europe	≥5 years	465358	254.611	117.902	479.153
E. coli pathotypes	STEC	Shiga toxin-producing E. coli	2009	Incidence	Number	LUX	Luxembourg	Europe	All ages	493871	355.146	164.457	668.352
E. coli pathotypes	STEC	Shiga toxin-producing E. coli	2009	Incidence	Number	LVA	Latvia	Europe	<5 years	111277	440.358	203.916	828.712
E. coli pathotypes	STEC	Shiga toxin-producing E. coli	2009	Incidence	Number	LVA	Latvia	Europe	≥5 years	2051930	1115.22	516.423	2098.74
E. coli pathotypes	STEC	Shiga toxin-producing E. coli	2009	Incidence	Number	LVA	Latvia	Europe	All ages	2163207	1555.58	720.339	2927.45
E. coli pathotypes	STEC	Shiga toxin-producing E. coli	2009	Incidence	Number	MAR	Morocco	Eastern Mediterranean	<5 years	3231642	76235	31136.5	153692
E. coli pathotypes	STEC	Shiga toxin-producing E. coli	2009	Incidence	Number	MAR	Morocco	Eastern Mediterranean	≥5 years	28585546	139921	52814.1	322699
E. coli pathotypes	STEC	Shiga toxin-producing E. coli	2009	Incidence	Number	MAR	Morocco	Eastern Mediterranean	All ages	31817188	216156	85317.8	446922
E. coli pathotypes	STEC	Shiga toxin-producing E. coli	2009	Incidence	Number	MCO	Monaco	Europe	<5 years	1265	6.50601	3.01272	12.2437
E. coli pathotypes	STEC	Shiga toxin-producing E. coli	2009	Incidence	Number	MCO	Monaco	Europe	≥5 years	30695	16.4767	7.62982	31.0075
E. coli pathotypes	STEC	Shiga toxin-producing E. coli	2009	Incidence	Number	MCO	Monaco	Europe	All ages	31960	22.9827	10.6425	43.2512
E. coli pathotypes	STEC	Shiga toxin-producing E. coli	2009	Incidence	Number	MDA	Moldova	Europe	<5 years	226143	4434.03	996.296	14976
E. coli pathotypes	STEC	Shiga toxin-producing E. coli	2009	Incidence	Number	MDA	Moldova	Europe	≥5 years	3516994	7940.25	1723.88	27531.1
E. coli pathotypes	STEC	Shiga toxin-producing E. coli	2009	Incidence	Number	MDA	Moldova	Europe	All ages	3743137	12374.3	2705.96	42004.8
E. coli pathotypes	STEC	Shiga toxin-producing E. coli	2009	Incidence	Number	MDG	Madagascar	Africa	<5 years	3527928	141791	64494.7	251687
E. coli pathotypes	STEC	Shiga toxin-producing E. coli	2009	Incidence	Number	MDG	Madagascar	Africa	≥5 years	17703071	480230	184482	911502
E. coli pathotypes	STEC	Shiga toxin-producing E. coli	2009	Incidence	Number	MDG	Madagascar	Africa	All ages	21230999	622021	249344	1.14524e+06
E. coli pathotypes	STEC	Shiga toxin-producing E. coli	2009	Incidence	Number	MDV	Maldives	South-East Asia	<5 years	29924	482.843	136.785	1115.02
E. coli pathotypes	STEC	Shiga toxin-producing E. coli	2009	Incidence	Number	MDV	Maldives	South-East Asia	≥5 years	312193	1291.18	331.95	3127.96
E. coli pathotypes	STEC	Shiga toxin-producing E. coli	2009	Incidence	Number	MDV	Maldives	South-East Asia	All ages	342117	1774.02	487.771	4229.02
E. coli pathotypes	STEC	Shiga toxin-producing E. coli	2009	Incidence	Number	MEX	Mexico	Americas	<5 years	11296126	67925.7	17502.7	229264
E. coli pathotypes	STEC	Shiga toxin-producing E. coli	2009	Incidence	Number	MEX	Mexico	Americas	≥5 years	99888379	236651	50506.5	826442
E. coli pathotypes	STEC	Shiga toxin-producing E. coli	2009	Incidence	Number	MEX	Mexico	Americas	All ages	111184505	304577	69277.3	1.03886e+06
E. coli pathotypes	STEC	Shiga toxin-producing E. coli	2009	Incidence	Number	MHL	Marshall Islands	Western Pacific	<5 years	7510	34.1909	6.92709	103.811
E. coli pathotypes	STEC	Shiga toxin-producing E. coli	2009	Incidence	Number	MHL	Marshall Islands	Western Pacific	≥5 years	44510	109.18	21.8069	334.534
E. coli pathotypes	STEC	Shiga toxin-producing E. coli	2009	Incidence	Number	MHL	Marshall Islands	Western Pacific	All ages	52020	143.371	29.1246	437.717
E. coli pathotypes	STEC	Shiga toxin-producing E. coli	2009	Incidence	Number	MKD	North Macedonia	Europe	<5 years	117981	1147.51	246.344	3865.14
E. coli pathotypes	STEC	Shiga toxin-producing E. coli	2009	Incidence	Number	MKD	North Macedonia	Europe	≥5 years	1947017	924.158	190.918	3161.35
E. coli pathotypes	STEC	Shiga toxin-producing E. coli	2009	Incidence	Number	MKD	North Macedonia	Europe	All ages	2064998	2071.67	437.092	7114.99
E. coli pathotypes	STEC	Shiga toxin-producing E. coli	2009	Incidence	Number	MLI	Mali	Africa	<5 years	2947453	95981.5	34693	208681
E. coli pathotypes	STEC	Shiga toxin-producing E. coli	2009	Incidence	Number	MLI	Mali	Africa	≥5 years	12238412	298374	90323.7	706651
E. coli pathotypes	STEC	Shiga toxin-producing E. coli	2009	Incidence	Number	MLI	Mali	Africa	All ages	15185865	394355	123293	901131
E. coli pathotypes	STEC	Shiga toxin-producing E. coli	2009	Incidence	Number	MLT	Malta	Europe	<5 years	19957	85.4734	39.58	160.853
E. coli pathotypes	STEC	Shiga toxin-producing E. coli	2009	Incidence	Number	MLT	Malta	Europe	≥5 years	399921	216.464	100.238	407.365
E. coli pathotypes	STEC	Shiga toxin-producing E. coli	2009	Incidence	Number	MLT	Malta	Europe	All ages	419878	301.938	139.818	568.218
E. coli pathotypes	STEC	Shiga toxin-producing E. coli	2009	Incidence	Number	MMR	Myanmar	South-East Asia	<5 years	4567003	94313.3	40700.9	184785
E. coli pathotypes	STEC	Shiga toxin-producing E. coli	2009	Incidence	Number	MMR	Myanmar	South-East Asia	≥5 years	43920175	170107	64552.7	359387
E. coli pathotypes	STEC	Shiga toxin-producing E. coli	2009	Incidence	Number	MMR	Myanmar	South-East Asia	All ages	48487178	264421	109359	540757
E. coli pathotypes	STEC	Shiga toxin-producing E. coli	2009	Incidence	Number	MNE	Montenegro	Europe	<5 years	38956	252.791	54.4455	837.354
E. coli pathotypes	STEC	Shiga toxin-producing E. coli	2009	Incidence	Number	MNE	Montenegro	Europe	≥5 years	593659	217.537	44.9994	738.832
E. coli pathotypes	STEC	Shiga toxin-producing E. coli	2009	Incidence	Number	MNE	Montenegro	Europe	All ages	632615	470.329	101.43	1539.31
E. coli pathotypes	STEC	Shiga toxin-producing E. coli	2009	Incidence	Number	MNG	Mongolia	Western Pacific	<5 years	261911	1225.41	263.512	2951.12
E. coli pathotypes	STEC	Shiga toxin-producing E. coli	2009	Incidence	Number	MNG	Mongolia	Western Pacific	≥5 years	2386716	1194.97	259.316	3022.63
E. coli pathotypes	STEC	Shiga toxin-producing E. coli	2009	Incidence	Number	MNG	Mongolia	Western Pacific	All ages	2648627	2420.38	499.043	5882.59
E. coli pathotypes	STEC	Shiga toxin-producing E. coli	2009	Incidence	Number	MOZ	Mozambique	Africa	<5 years	3874298	105474	39849.8	244008
E. coli pathotypes	STEC	Shiga toxin-producing E. coli	2009	Incidence	Number	MOZ	Mozambique	Africa	≥5 years	18220930	292800	87641	702377
E. coli pathotypes	STEC	Shiga toxin-producing E. coli	2009	Incidence	Number	MOZ	Mozambique	Africa	All ages	22095228	398274	135304	920633
E. coli pathotypes	STEC	Shiga toxin-producing E. coli	2009	Incidence	Number	MRT	Mauritania	Africa	<5 years	551644	23181.5	11408.4	40138.2
E. coli pathotypes	STEC	Shiga toxin-producing E. coli	2009	Incidence	Number	MRT	Mauritania	Africa	≥5 years	2680912	71893.6	32311.9	132074
E. coli pathotypes	STEC	Shiga toxin-producing E. coli	2009	Incidence	Number	MRT	Mauritania	Africa	All ages	3232556	95075.1	43414.9	166089
E. coli pathotypes	STEC	Shiga toxin-producing E. coli	2009	Incidence	Number	MUS	Mauritius	Africa	<5 years	85676	2690.73	883.379	6231.72
E. coli pathotypes	STEC	Shiga toxin-producing E. coli	2009	Incidence	Number	MUS	Mauritius	Africa	≥5 years	1191329	10538.1	3327.8	25861.4
E. coli pathotypes	STEC	Shiga toxin-producing E. coli	2009	Incidence	Number	MUS	Mauritius	Africa	All ages	1277005	13228.8	4283.43	30979.4
E. coli pathotypes	STEC	Shiga toxin-producing E. coli	2009	Incidence	Number	MWI	Malawi	Africa	<5 years	2617723	91636.8	24832.3	203162
E. coli pathotypes	STEC	Shiga toxin-producing E. coli	2009	Incidence	Number	MWI	Malawi	Africa	≥5 years	11564959	212032	52646	521161
E. coli pathotypes	STEC	Shiga toxin-producing E. coli	2009	Incidence	Number	MWI	Malawi	Africa	All ages	14182682	303669	79039	724639
E. coli pathotypes	STEC	Shiga toxin-producing E. coli	2009	Incidence	Number	MYS	Malaysia	Western Pacific	<5 years	2592081	11719.8	2767.91	30992.1
E. coli pathotypes	STEC	Shiga toxin-producing E. coli	2009	Incidence	Number	MYS	Malaysia	Western Pacific	≥5 years	25260411	71035.2	16112.8	195101
E. coli pathotypes	STEC	Shiga toxin-producing E. coli	2009	Incidence	Number	MYS	Malaysia	Western Pacific	All ages	27852492	82755	19303.2	226795
E. coli pathotypes	STEC	Shiga toxin-producing E. coli	2009	Incidence	Number	NAM	Namibia	Africa	<5 years	272111	7553.27	2486.73	16454.4
E. coli pathotypes	STEC	Shiga toxin-producing E. coli	2009	Incidence	Number	NAM	Namibia	Africa	≥5 years	1789634	48942	15612.6	116485
E. coli pathotypes	STEC	Shiga toxin-producing E. coli	2009	Incidence	Number	NAM	Namibia	Africa	All ages	2061745	56495.3	18084.3	135287
E. coli pathotypes	STEC	Shiga toxin-producing E. coli	2009	Incidence	Number	NER	Niger	Africa	<5 years	3213325	135719	61683.7	242752
E. coli pathotypes	STEC	Shiga toxin-producing E. coli	2009	Incidence	Number	NER	Niger	Africa	≥5 years	12433524	267476	99479.3	518364
E. coli pathotypes	STEC	Shiga toxin-producing E. coli	2009	Incidence	Number	NER	Niger	Africa	All ages	15646849	403194	167078	765830
E. coli pathotypes	STEC	Shiga toxin-producing E. coli	2009	Incidence	Number	NGA	Nigeria	Africa	<5 years	28633340	1.6241e+06	599715	3.9549e+06
E. coli pathotypes	STEC	Shiga toxin-producing E. coli	2009	Incidence	Number	NGA	Nigeria	Africa	≥5 years	131161274	4.41376e+06	1.38339e+06	1.1278e+07
E. coli pathotypes	STEC	Shiga toxin-producing E. coli	2009	Incidence	Number	NGA	Nigeria	Africa	All ages	159794614	6.03785e+06	1.98626e+06	1.45867e+07
E. coli pathotypes	STEC	Shiga toxin-producing E. coli	2009	Incidence	Number	NIC	Nicaragua	Americas	<5 years	664993	4159.2	1044.41	10944
E. coli pathotypes	STEC	Shiga toxin-producing E. coli	2009	Incidence	Number	NIC	Nicaragua	Americas	≥5 years	4951461	14439.1	3289.89	37804.7
E. coli pathotypes	STEC	Shiga toxin-producing E. coli	2009	Incidence	Number	NIC	Nicaragua	Americas	All ages	5616454	18598.3	4430.8	49707.3
E. coli pathotypes	STEC	Shiga toxin-producing E. coli	2009	Incidence	Number	NIU	Niue	Western Pacific	<5 years	165	0.120197	0.0522418	0.262019
E. coli pathotypes	STEC	Shiga toxin-producing E. coli	2009	Incidence	Number	NIU	Niue	Western Pacific	≥5 years	1613	0.304403	0.132304	0.663572
E. coli pathotypes	STEC	Shiga toxin-producing E. coli	2009	Incidence	Number	NIU	Niue	Western Pacific	All ages	1778	0.424601	0.184546	0.925591
E. coli pathotypes	STEC	Shiga toxin-producing E. coli	2009	Incidence	Number	NLD	Netherlands	Europe	<5 years	941184	3387.05	1568.44	6374.11
E. coli pathotypes	STEC	Shiga toxin-producing E. coli	2009	Incidence	Number	NLD	Netherlands	Europe	≥5 years	15697315	8577.82	3972.11	16142.6
E. coli pathotypes	STEC	Shiga toxin-producing E. coli	2009	Incidence	Number	NLD	Netherlands	Europe	All ages	16638499	11964.9	5540.55	22516.8
E. coli pathotypes	STEC	Shiga toxin-producing E. coli	2009	Incidence	Number	NOR	Norway	Europe	<5 years	298461	976.944	452.392	1838.52
E. coli pathotypes	STEC	Shiga toxin-producing E. coli	2009	Incidence	Number	NOR	Norway	Europe	≥5 years	4500663	2474.14	1145.7	4656.1
E. coli pathotypes	STEC	Shiga toxin-producing E. coli	2009	Incidence	Number	NOR	Norway	Europe	All ages	4799124	3451.09	1598.09	6494.62
E. coli pathotypes	STEC	Shiga toxin-producing E. coli	2009	Incidence	Number	NPL	Nepal	South-East Asia	<5 years	3148880	41529	10649.3	97394.3
E. coli pathotypes	STEC	Shiga toxin-producing E. coli	2009	Incidence	Number	NPL	Nepal	South-East Asia	≥5 years	23936572	171956	43874.4	423543
E. coli pathotypes	STEC	Shiga toxin-producing E. coli	2009	Incidence	Number	NPL	Nepal	South-East Asia	All ages	27085452	213484	55405.6	516267
E. coli pathotypes	STEC	Shiga toxin-producing E. coli	2009	Incidence	Number	NRU	Nauru	Western Pacific	<5 years	1382	0.676363	0.29397	1.47441
E. coli pathotypes	STEC	Shiga toxin-producing E. coli	2009	Incidence	Number	NRU	Nauru	Western Pacific	≥5 years	8623	1.71291	0.744489	3.73399
E. coli pathotypes	STEC	Shiga toxin-producing E. coli	2009	Incidence	Number	NRU	Nauru	Western Pacific	All ages	10005	2.38927	1.03846	5.2084
E. coli pathotypes	STEC	Shiga toxin-producing E. coli	2009	Incidence	Number	NZL	New Zealand	Western Pacific	<5 years	304142	289.438	125.8	630.949
E. coli pathotypes	STEC	Shiga toxin-producing E. coli	2009	Incidence	Number	NZL	New Zealand	Western Pacific	≥5 years	3977332	733.012	318.592	1597.9
E. coli pathotypes	STEC	Shiga toxin-producing E. coli	2009	Incidence	Number	NZL	New Zealand	Western Pacific	All ages	4281474	1022.45	444.391	2228.85
E. coli pathotypes	STEC	Shiga toxin-producing E. coli	2009	Incidence	Number	OMN	Oman	Eastern Mediterranean	<5 years	275478	497.37	144.512	1439.25
E. coli pathotypes	STEC	Shiga toxin-producing E. coli	2009	Incidence	Number	OMN	Oman	Eastern Mediterranean	≥5 years	2379563	1259.61	365.982	3644.94
E. coli pathotypes	STEC	Shiga toxin-producing E. coli	2009	Incidence	Number	OMN	Oman	Eastern Mediterranean	All ages	2655041	1756.98	510.494	5084.18
E. coli pathotypes	STEC	Shiga toxin-producing E. coli	2009	Incidence	Number	PAK	Pakistan	Eastern Mediterranean	<5 years	27512196	1.0043e+06	293885	2.29542e+06
E. coli pathotypes	STEC	Shiga toxin-producing E. coli	2009	Incidence	Number	PAK	Pakistan	Eastern Mediterranean	≥5 years	164359473	2.67021e+06	823528	6.19214e+06
E. coli pathotypes	STEC	Shiga toxin-producing E. coli	2009	Incidence	Number	PAK	Pakistan	Eastern Mediterranean	All ages	191871669	3.67451e+06	1.20732e+06	8.4803e+06
E. coli pathotypes	STEC	Shiga toxin-producing E. coli	2009	Incidence	Number	PAN	Panama	Americas	<5 years	363404	1102.84	488.264	1888.84
E. coli pathotypes	STEC	Shiga toxin-producing E. coli	2009	Incidence	Number	PAN	Panama	Americas	≥5 years	3169006	2792.97	1236.54	4783.54
E. coli pathotypes	STEC	Shiga toxin-producing E. coli	2009	Incidence	Number	PAN	Panama	Americas	All ages	3532410	3895.8	1724.81	6672.37
E. coli pathotypes	STEC	Shiga toxin-producing E. coli	2009	Incidence	Number	PER	Peru	Americas	<5 years	2965837	38252.7	11982.5	83573.7
E. coli pathotypes	STEC	Shiga toxin-producing E. coli	2009	Incidence	Number	PER	Peru	Americas	≥5 years	25842369	82644.5	23936.4	203202
E. coli pathotypes	STEC	Shiga toxin-producing E. coli	2009	Incidence	Number	PER	Peru	Americas	All ages	28808206	120897	35419.1	278903
E. coli pathotypes	STEC	Shiga toxin-producing E. coli	2009	Incidence	Number	PHL	Philippines	Western Pacific	<5 years	11806836	163029	36203.2	392024
E. coli pathotypes	STEC	Shiga toxin-producing E. coli	2009	Incidence	Number	PHL	Philippines	Western Pacific	≥5 years	81646802	298514	64331.1	756340
E. coli pathotypes	STEC	Shiga toxin-producing E. coli	2009	Incidence	Number	PHL	Philippines	Western Pacific	All ages	93453638	461543	97613	1.13315e+06
E. coli pathotypes	STEC	Shiga toxin-producing E. coli	2009	Incidence	Number	PLW	Palau	Western Pacific	<5 years	1281	5.61527	1.39574	14.7399
E. coli pathotypes	STEC	Shiga toxin-producing E. coli	2009	Incidence	Number	PLW	Palau	Western Pacific	≥5 years	17583	39.1728	9.33537	112.883
E. coli pathotypes	STEC	Shiga toxin-producing E. coli	2009	Incidence	Number	PLW	Palau	Western Pacific	All ages	18864	44.788	10.9301	126.451
E. coli pathotypes	STEC	Shiga toxin-producing E. coli	2009	Incidence	Number	PNG	Papua New Guinea	Western Pacific	<5 years	1024485	14353.7	3139.88	35236.9
E. coli pathotypes	STEC	Shiga toxin-producing E. coli	2009	Incidence	Number	PNG	Papua New Guinea	Western Pacific	≥5 years	6269419	30288.1	6606.37	74032.2
E. coli pathotypes	STEC	Shiga toxin-producing E. coli	2009	Incidence	Number	PNG	Papua New Guinea	Western Pacific	All ages	7293904	44641.8	9716.51	106749
E. coli pathotypes	STEC	Shiga toxin-producing E. coli	2009	Incidence	Number	POL	Poland	Europe	<5 years	1886422	7733.55	3581.16	14553.8
E. coli pathotypes	STEC	Shiga toxin-producing E. coli	2009	Incidence	Number	POL	Poland	Europe	≥5 years	36103727	19585.5	9069.4	36858
E. coli pathotypes	STEC	Shiga toxin-producing E. coli	2009	Incidence	Number	POL	Poland	Europe	All ages	37990149	27319	12650.6	51411.8
E. coli pathotypes	STEC	Shiga toxin-producing E. coli	2009	Incidence	Number	PRK	North Korea	South-East Asia	<5 years	1674283	30078.9	12627.2	56946.3
E. coli pathotypes	STEC	Shiga toxin-producing E. coli	2009	Incidence	Number	PRK	North Korea	South-East Asia	≥5 years	23149816	127806	48333.1	270204
E. coli pathotypes	STEC	Shiga toxin-producing E. coli	2009	Incidence	Number	PRK	North Korea	South-East Asia	All ages	24824099	157885	61786.8	324731
E. coli pathotypes	STEC	Shiga toxin-producing E. coli	2009	Incidence	Number	PRT	Portugal	Europe	<5 years	523275	2151.7	996.383	4049.29
E. coli pathotypes	STEC	Shiga toxin-producing E. coli	2009	Incidence	Number	PRT	Portugal	Europe	≥5 years	10046693	5449.25	2523.37	10255
E. coli pathotypes	STEC	Shiga toxin-producing E. coli	2009	Incidence	Number	PRT	Portugal	Europe	All ages	10569968	7600.95	3519.75	14304.3
E. coli pathotypes	STEC	Shiga toxin-producing E. coli	2009	Incidence	Number	PRY	Paraguay	Americas	<5 years	616435	4837.96	2109.17	9935.78
E. coli pathotypes	STEC	Shiga toxin-producing E. coli	2009	Incidence	Number	PRY	Paraguay	Americas	≥5 years	5024710	11504.1	4328.67	24263.3
E. coli pathotypes	STEC	Shiga toxin-producing E. coli	2009	Incidence	Number	PRY	Paraguay	Americas	All ages	5641145	16342	6613.28	34532.4
E. coli pathotypes	STEC	Shiga toxin-producing E. coli	2009	Incidence	Number	QAT	Qatar	Eastern Mediterranean	<5 years	82056	284.134	82.556	822.203
E. coli pathotypes	STEC	Shiga toxin-producing E. coli	2009	Incidence	Number	QAT	Qatar	Eastern Mediterranean	≥5 years	1434698	719.58	209.076	2082.26
E. coli pathotypes	STEC	Shiga toxin-producing E. coli	2009	Incidence	Number	QAT	Qatar	Eastern Mediterranean	All ages	1516754	1003.71	291.632	2904.46
E. coli pathotypes	STEC	Shiga toxin-producing E. coli	2009	Incidence	Number	ROU	Romania	Europe	<5 years	1057006	4202.92	1946.24	7909.5
E. coli pathotypes	STEC	Shiga toxin-producing E. coli	2009	Incidence	Number	ROU	Romania	Europe	≥5 years	19589349	10644	4928.91	20031.1
E. coli pathotypes	STEC	Shiga toxin-producing E. coli	2009	Incidence	Number	ROU	Romania	Europe	All ages	20646355	14847	6875.15	27940.6
E. coli pathotypes	STEC	Shiga toxin-producing E. coli	2009	Incidence	Number	RUS	Russia	Europe	<5 years	7719861	134893	28338.4	447359
E. coli pathotypes	STEC	Shiga toxin-producing E. coli	2009	Incidence	Number	RUS	Russia	Europe	≥5 years	136094523	385623	84262.6	1.33947e+06
E. coli pathotypes	STEC	Shiga toxin-producing E. coli	2009	Incidence	Number	RUS	Russia	Europe	All ages	143814384	520516	114486	1.76718e+06
E. coli pathotypes	STEC	Shiga toxin-producing E. coli	2009	Incidence	Number	RWA	Rwanda	Africa	<5 years	1643794	57676	26373.5	105125
E. coli pathotypes	STEC	Shiga toxin-producing E. coli	2009	Incidence	Number	RWA	Rwanda	Africa	≥5 years	8288187	141528	51752.2	268717
E. coli pathotypes	STEC	Shiga toxin-producing E. coli	2009	Incidence	Number	RWA	Rwanda	Africa	All ages	9931981	199204	81852.9	366509
E. coli pathotypes	STEC	Shiga toxin-producing E. coli	2009	Incidence	Number	SAU	Saudi Arabia	Eastern Mediterranean	<5 years	2435897	4449.15	1292.71	12874.6
E. coli pathotypes	STEC	Shiga toxin-producing E. coli	2009	Incidence	Number	SAU	Saudi Arabia	Eastern Mediterranean	≥5 years	21314372	11267.6	3273.84	32605.2
E. coli pathotypes	STEC	Shiga toxin-producing E. coli	2009	Incidence	Number	SAU	Saudi Arabia	Eastern Mediterranean	All ages	23750269	15716.8	4566.55	45479.8
E. coli pathotypes	STEC	Shiga toxin-producing E. coli	2009	Incidence	Number	SDN	Sudan	Eastern Mediterranean	<5 years	5822357	283124	96032.4	650864
E. coli pathotypes	STEC	Shiga toxin-producing E. coli	2009	Incidence	Number	SDN	Sudan	Eastern Mediterranean	≥5 years	28265940	319081	99242.5	830616
E. coli pathotypes	STEC	Shiga toxin-producing E. coli	2009	Incidence	Number	SDN	Sudan	Eastern Mediterranean	All ages	34088297	602204	206069	1.44176e+06
E. coli pathotypes	STEC	Shiga toxin-producing E. coli	2009	Incidence	Number	SEAR	South-East Asian Region	South-East Asia	<5 years	187018892	3.39936e+06	1.6348e+06	6.41908e+06
E. coli pathotypes	STEC	Shiga toxin-producing E. coli	2009	Incidence	Number	SEAR	South-East Asian Region	South-East Asia	≥5 years	1612445144	2.03733e+07	8.64827e+06	4.0121e+07
E. coli pathotypes	STEC	Shiga toxin-producing E. coli	2009	Incidence	Number	SEAR	South-East Asian Region	South-East Asia	All ages	1799464036	2.37726e+07	1.04423e+07	4.52759e+07
E. coli pathotypes	STEC	Shiga toxin-producing E. coli	2009	Incidence	Number	SEN	Senegal	Africa	<5 years	2007350	77061.6	16740.5	175870
E. coli pathotypes	STEC	Shiga toxin-producing E. coli	2009	Incidence	Number	SEN	Senegal	Africa	≥5 years	10183532	211066	40229.9	497131
E. coli pathotypes	STEC	Shiga toxin-producing E. coli	2009	Incidence	Number	SEN	Senegal	Africa	All ages	12190882	288128	58871.6	665469
E. coli pathotypes	STEC	Shiga toxin-producing E. coli	2009	Incidence	Number	SGP	Singapore	Western Pacific	<5 years	222640	331.785	144.205	723.26
E. coli pathotypes	STEC	Shiga toxin-producing E. coli	2009	Incidence	Number	SGP	Singapore	Western Pacific	≥5 years	4685234	840.255	365.203	1831.68
E. coli pathotypes	STEC	Shiga toxin-producing E. coli	2009	Incidence	Number	SGP	Singapore	Western Pacific	All ages	4907874	1172.04	509.408	2554.94
E. coli pathotypes	STEC	Shiga toxin-producing E. coli	2009	Incidence	Number	SLB	Solomon Islands	Western Pacific	<5 years	79475	491.461	107.935	1192.74
E. coli pathotypes	STEC	Shiga toxin-producing E. coli	2009	Incidence	Number	SLB	Solomon Islands	Western Pacific	≥5 years	433657	1783.06	378.222	4505.2
E. coli pathotypes	STEC	Shiga toxin-producing E. coli	2009	Incidence	Number	SLB	Solomon Islands	Western Pacific	All ages	513132	2274.53	484.832	5525.64
E. coli pathotypes	STEC	Shiga toxin-producing E. coli	2009	Incidence	Number	SLE	Sierra Leone	Africa	<5 years	990872	33954.8	15305.9	62256.8
E. coli pathotypes	STEC	Shiga toxin-producing E. coli	2009	Incidence	Number	SLE	Sierra Leone	Africa	≥5 years	4979369	101990	38152.9	194517
E. coli pathotypes	STEC	Shiga toxin-producing E. coli	2009	Incidence	Number	SLE	Sierra Leone	Africa	All ages	5970241	135944	54926.1	258452
E. coli pathotypes	STEC	Shiga toxin-producing E. coli	2009	Incidence	Number	SLV	El Salvador	Americas	<5 years	589054	3553.78	1679.45	6747.68
E. coli pathotypes	STEC	Shiga toxin-producing E. coli	2009	Incidence	Number	SLV	El Salvador	Americas	≥5 years	5449759	12124	5127.27	23848
E. coli pathotypes	STEC	Shiga toxin-producing E. coli	2009	Incidence	Number	SLV	El Salvador	Americas	All ages	6038813	15677.8	6941.01	29385.8
E. coli pathotypes	STEC	Shiga toxin-producing E. coli	2009	Incidence	Number	SMR	San Marino	Europe	<5 years	1585	6.08605	2.81825	11.4534
E. coli pathotypes	STEC	Shiga toxin-producing E. coli	2009	Incidence	Number	SMR	San Marino	Europe	≥5 years	28312	15.4131	7.13732	29.006
E. coli pathotypes	STEC	Shiga toxin-producing E. coli	2009	Incidence	Number	SMR	San Marino	Europe	All ages	29897	21.4992	9.95557	40.4594
E. coli pathotypes	STEC	Shiga toxin-producing E. coli	2009	Incidence	Number	SOM	Somalia	Eastern Mediterranean	<5 years	2340656	88872.4	28893.9	207794
E. coli pathotypes	STEC	Shiga toxin-producing E. coli	2009	Incidence	Number	SOM	Somalia	Eastern Mediterranean	≥5 years	9468546	160455	50533.1	406899
E. coli pathotypes	STEC	Shiga toxin-producing E. coli	2009	Incidence	Number	SOM	Somalia	Eastern Mediterranean	All ages	11809202	249327	85449.5	566896
E. coli pathotypes	STEC	Shiga toxin-producing E. coli	2009	Incidence	Number	SRB	Serbia	Europe	<5 years	349499	2706.07	573.233	9309.8
E. coli pathotypes	STEC	Shiga toxin-producing E. coli	2009	Incidence	Number	SRB	Serbia	Europe	≥5 years	7090389	3111.45	657.153	10626.5
E. coli pathotypes	STEC	Shiga toxin-producing E. coli	2009	Incidence	Number	SRB	Serbia	Europe	All ages	7439888	5817.52	1266.07	19549.5
E. coli pathotypes	STEC	Shiga toxin-producing E. coli	2009	Incidence	Number	SSD	South Sudan	Africa	<5 years	1590327	70136.7	32498.7	122971
E. coli pathotypes	STEC	Shiga toxin-producing E. coli	2009	Incidence	Number	SSD	South Sudan	Africa	≥5 years	7444228	184188	70087.5	349706
E. coli pathotypes	STEC	Shiga toxin-producing E. coli	2009	Incidence	Number	SSD	South Sudan	Africa	All ages	9034555	254325	106913	471479
E. coli pathotypes	STEC	Shiga toxin-producing E. coli	2009	Incidence	Number	STP	Sao Tome and Principe	Africa	<5 years	28999	629.597	306.373	1083.05
E. coli pathotypes	STEC	Shiga toxin-producing E. coli	2009	Incidence	Number	STP	Sao Tome and Principe	Africa	≥5 years	146843	2319.11	1023.88	4168.67
E. coli pathotypes	STEC	Shiga toxin-producing E. coli	2009	Incidence	Number	STP	Sao Tome and Principe	Africa	All ages	175842	2948.71	1323.37	5219.38
E. coli pathotypes	STEC	Shiga toxin-producing E. coli	2009	Incidence	Number	SUR	Suriname	Americas	<5 years	55299	326.423	141.57	649.279
E. coli pathotypes	STEC	Shiga toxin-producing E. coli	2009	Incidence	Number	SUR	Suriname	Americas	≥5 years	485092	1829.46	669.565	3818.74
E. coli pathotypes	STEC	Shiga toxin-producing E. coli	2009	Incidence	Number	SUR	Suriname	Americas	All ages	540391	2155.89	834.7	4426.4
E. coli pathotypes	STEC	Shiga toxin-producing E. coli	2009	Incidence	Number	SVK	Slovakia	Europe	<5 years	273115	1095.42	507.256	2061.48
E. coli pathotypes	STEC	Shiga toxin-producing E. coli	2009	Incidence	Number	SVK	Slovakia	Europe	≥5 years	5108025	2774.2	1284.64	5220.77
E. coli pathotypes	STEC	Shiga toxin-producing E. coli	2009	Incidence	Number	SVK	Slovakia	Europe	All ages	5381140	3869.62	1791.9	7282.26
E. coli pathotypes	STEC	Shiga toxin-producing E. coli	2009	Incidence	Number	SVN	Slovenia	Europe	<5 years	98264	412.872	191.188	776.987
E. coli pathotypes	STEC	Shiga toxin-producing E. coli	2009	Incidence	Number	SVN	Slovenia	Europe	≥5 years	1929923	1045.61	484.19	1967.74
E. coli pathotypes	STEC	Shiga toxin-producing E. coli	2009	Incidence	Number	SVN	Slovenia	Europe	All ages	2028187	1458.48	675.378	2744.73
E. coli pathotypes	STEC	Shiga toxin-producing E. coli	2009	Incidence	Number	SWE	Sweden	Europe	<5 years	536983	1884.35	872.58	3546.16
E. coli pathotypes	STEC	Shiga toxin-producing E. coli	2009	Incidence	Number	SWE	Sweden	Europe	≥5 years	8719642	4772.17	2209.84	8980.76
E. coli pathotypes	STEC	Shiga toxin-producing E. coli	2009	Incidence	Number	SWE	Sweden	Europe	All ages	9256625	6656.51	3082.42	12526.9
E. coli pathotypes	STEC	Shiga toxin-producing E. coli	2009	Incidence	Number	SWZ	Eswatini	Africa	<5 years	153630	4573.23	2278.57	8027.87
E. coli pathotypes	STEC	Shiga toxin-producing E. coli	2009	Incidence	Number	SWZ	Eswatini	Africa	≥5 years	948188	26309.4	11596.7	47660.8
E. coli pathotypes	STEC	Shiga toxin-producing E. coli	2009	Incidence	Number	SWZ	Eswatini	Africa	All ages	1101818	30882.7	13934.4	55499
E. coli pathotypes	STEC	Shiga toxin-producing E. coli	2009	Incidence	Number	SYC	Seychelles	Africa	<5 years	7217	97.5518	32.2166	227.99
E. coli pathotypes	STEC	Shiga toxin-producing E. coli	2009	Incidence	Number	SYC	Seychelles	Africa	≥5 years	85868	563.352	181.725	1385.73
E. coli pathotypes	STEC	Shiga toxin-producing E. coli	2009	Incidence	Number	SYC	Seychelles	Africa	All ages	93085	660.903	215.204	1618.3
E. coli pathotypes	STEC	Shiga toxin-producing E. coli	2009	Incidence	Number	SYR	Syria	Eastern Mediterranean	<5 years	2894111	41850.6	13043.2	97039.1
E. coli pathotypes	STEC	Shiga toxin-producing E. coli	2009	Incidence	Number	SYR	Syria	Eastern Mediterranean	≥5 years	18829552	99215	28526.3	265548
E. coli pathotypes	STEC	Shiga toxin-producing E. coli	2009	Incidence	Number	SYR	Syria	Eastern Mediterranean	All ages	21723663	141066	44649.3	352602
E. coli pathotypes	STEC	Shiga toxin-producing E. coli	2009	Incidence	Number	TCD	Chad	Africa	<5 years	2371618	100261	46873.2	183828
E. coli pathotypes	STEC	Shiga toxin-producing E. coli	2009	Incidence	Number	TCD	Chad	Africa	≥5 years	9316616	190402	70634.2	361076
E. coli pathotypes	STEC	Shiga toxin-producing E. coli	2009	Incidence	Number	TCD	Chad	Africa	All ages	11688234	290663	119191	546407
E. coli pathotypes	STEC	Shiga toxin-producing E. coli	2009	Incidence	Number	TGO	Togo	Africa	<5 years	1048926	38408.2	17804.8	69483.8
E. coli pathotypes	STEC	Shiga toxin-producing E. coli	2009	Incidence	Number	TGO	Togo	Africa	≥5 years	5413878	106835	40200.1	206048
E. coli pathotypes	STEC	Shiga toxin-producing E. coli	2009	Incidence	Number	TGO	Togo	Africa	All ages	6462804	145243	59449.6	269194
E. coli pathotypes	STEC	Shiga toxin-producing E. coli	2009	Incidence	Number	THA	Thailand	South-East Asia	<5 years	4330814	40000	8352.25	91675.9
E. coli pathotypes	STEC	Shiga toxin-producing E. coli	2009	Incidence	Number	THA	Thailand	South-East Asia	≥5 years	63543535	248612	47926.2	629595
E. coli pathotypes	STEC	Shiga toxin-producing E. coli	2009	Incidence	Number	THA	Thailand	South-East Asia	All ages	67874349	288612	59637.6	724627
E. coli pathotypes	STEC	Shiga toxin-producing E. coli	2009	Incidence	Number	TJK	Tajikistan	Europe	<5 years	996976	24328.3	5898	86952.4
E. coli pathotypes	STEC	Shiga toxin-producing E. coli	2009	Incidence	Number	TJK	Tajikistan	Europe	≥5 years	6415168	35671.1	8135.38	124574
E. coli pathotypes	STEC	Shiga toxin-producing E. coli	2009	Incidence	Number	TJK	Tajikistan	Europe	All ages	7412144	59999.4	14375.5	216224
E. coli pathotypes	STEC	Shiga toxin-producing E. coli	2009	Incidence	Number	TKM	Turkmenistan	Europe	<5 years	563889	6561.78	1478.32	22244.3
E. coli pathotypes	STEC	Shiga toxin-producing E. coli	2009	Incidence	Number	TKM	Turkmenistan	Europe	≥5 years	4832913	10822.3	2322.4	37547.4
E. coli pathotypes	STEC	Shiga toxin-producing E. coli	2009	Incidence	Number	TKM	Turkmenistan	Europe	All ages	5396802	17384.1	3787.49	58798.5
E. coli pathotypes	STEC	Shiga toxin-producing E. coli	2009	Incidence	Number	TLS	Timor-Leste	South-East Asia	<5 years	160561	4121.51	1767.74	7886.19
E. coli pathotypes	STEC	Shiga toxin-producing E. coli	2009	Incidence	Number	TLS	Timor-Leste	South-East Asia	≥5 years	885315	6114.11	2318.17	12812.3
E. coli pathotypes	STEC	Shiga toxin-producing E. coli	2009	Incidence	Number	TLS	Timor-Leste	South-East Asia	All ages	1045876	10235.6	4211.27	20729.6
E. coli pathotypes	STEC	Shiga toxin-producing E. coli	2009	Incidence	Number	TON	Tonga	Western Pacific	<5 years	14375	48.0303	11.1964	124.71
E. coli pathotypes	STEC	Shiga toxin-producing E. coli	2009	Incidence	Number	TON	Tonga	Western Pacific	≥5 years	92751	295.215	64.5662	832.959
E. coli pathotypes	STEC	Shiga toxin-producing E. coli	2009	Incidence	Number	TON	Tonga	Western Pacific	All ages	107126	343.245	78.4872	967.956
E. coli pathotypes	STEC	Shiga toxin-producing E. coli	2009	Incidence	Number	TTO	Trinidad and Tobago	Americas	<5 years	94405	429.421	190.12	735.474
E. coli pathotypes	STEC	Shiga toxin-producing E. coli	2009	Incidence	Number	TTO	Trinidad and Tobago	Americas	≥5 years	1281042	1087.52	481.484	1862.61
E. coli pathotypes	STEC	Shiga toxin-producing E. coli	2009	Incidence	Number	TTO	Trinidad and Tobago	Americas	All ages	1375447	1516.94	671.604	2598.08
E. coli pathotypes	STEC	Shiga toxin-producing E. coli	2009	Incidence	Number	TUN	Tunisia	Eastern Mediterranean	<5 years	873101	13322.9	5304.01	26942.7
E. coli pathotypes	STEC	Shiga toxin-producing E. coli	2009	Incidence	Number	TUN	Tunisia	Eastern Mediterranean	≥5 years	9721600	47400.2	17912.6	107391
E. coli pathotypes	STEC	Shiga toxin-producing E. coli	2009	Incidence	Number	TUN	Tunisia	Eastern Mediterranean	All ages	10594701	60723.1	23712.8	131355
E. coli pathotypes	STEC	Shiga toxin-producing E. coli	2009	Incidence	Number	TUR	Turkey	Europe	<5 years	6239039	152911	27397.4	529955
E. coli pathotypes	STEC	Shiga toxin-producing E. coli	2009	Incidence	Number	TUR	Turkey	Europe	≥5 years	65783393	526395	100288	1.72748e+06
E. coli pathotypes	STEC	Shiga toxin-producing E. coli	2009	Incidence	Number	TUR	Turkey	Europe	All ages	72022432	679306	133585	2.18419e+06
E. coli pathotypes	STEC	Shiga toxin-producing E. coli	2009	Incidence	Number	TUV	Tuvalu	Western Pacific	<5 years	1182	3.63855	0.908506	9.34773
E. coli pathotypes	STEC	Shiga toxin-producing E. coli	2009	Incidence	Number	TUV	Tuvalu	Western Pacific	≥5 years	9210	22.0072	5.04725	60.2291
E. coli pathotypes	STEC	Shiga toxin-producing E. coli	2009	Incidence	Number	TUV	Tuvalu	Western Pacific	All ages	10392	25.6457	6.19021	70.6792
E. coli pathotypes	STEC	Shiga toxin-producing E. coli	2009	Incidence	Number	TZA	Tanzania	Africa	<5 years	7621348	271607	105137	578549
E. coli pathotypes	STEC	Shiga toxin-producing E. coli	2009	Incidence	Number	TZA	Tanzania	Africa	≥5 years	35508849	944056	353158	2.062e+06
E. coli pathotypes	STEC	Shiga toxin-producing E. coli	2009	Incidence	Number	TZA	Tanzania	Africa	All ages	43130197	1.21566e+06	457187	2.60413e+06
E. coli pathotypes	STEC	Shiga toxin-producing E. coli	2009	Incidence	Number	UGA	Uganda	Africa	<5 years	5972606	196141	88010.5	356138
E. coli pathotypes	STEC	Shiga toxin-producing E. coli	2009	Incidence	Number	UGA	Uganda	Africa	≥5 years	25015514	496593	185913	966692
E. coli pathotypes	STEC	Shiga toxin-producing E. coli	2009	Incidence	Number	UGA	Uganda	Africa	All ages	30988120	692734	287560	1.30168e+06
E. coli pathotypes	STEC	Shiga toxin-producing E. coli	2009	Incidence	Number	UKR	Ukraine	Europe	<5 years	2291863	19599.2	4550.19	71604.2
E. coli pathotypes	STEC	Shiga toxin-producing E. coli	2009	Incidence	Number	UKR	Ukraine	Europe	≥5 years	44417410	61062	13612.2	220099
E. coli pathotypes	STEC	Shiga toxin-producing E. coli	2009	Incidence	Number	UKR	Ukraine	Europe	All ages	46709273	80661.1	19036.5	290686
E. coli pathotypes	STEC	Shiga toxin-producing E. coli	2009	Incidence	Number	URY	Uruguay	Americas	<5 years	238508	1032.11	456.95	1767.7
E. coli pathotypes	STEC	Shiga toxin-producing E. coli	2009	Incidence	Number	URY	Uruguay	Americas	≥5 years	3067361	2613.85	1157.24	4476.76
E. coli pathotypes	STEC	Shiga toxin-producing E. coli	2009	Incidence	Number	URY	Uruguay	Americas	All ages	3305869	3645.96	1614.19	6244.46
E. coli pathotypes	STEC	Shiga toxin-producing E. coli	2009	Incidence	Number	USA	United States	Americas	<5 years	20660645	95697	42368.4	163901
E. coli pathotypes	STEC	Shiga toxin-producing E. coli	2009	Incidence	Number	USA	United States	Americas	≥5 years	285859064	242356	107299	415085
E. coli pathotypes	STEC	Shiga toxin-producing E. coli	2009	Incidence	Number	USA	United States	Americas	All ages	306519709	338053	149668	578986
E. coli pathotypes	STEC	Shiga toxin-producing E. coli	2009	Incidence	Number	UZB	Uzbekistan	Europe	<5 years	2762236	10769.2	2532.38	37447.9
E. coli pathotypes	STEC	Shiga toxin-producing E. coli	2009	Incidence	Number	UZB	Uzbekistan	Europe	≥5 years	24951365	32450.4	7398.95	121865
E. coli pathotypes	STEC	Shiga toxin-producing E. coli	2009	Incidence	Number	UZB	Uzbekistan	Europe	All ages	27713601	43219.6	9972.25	156181
E. coli pathotypes	STEC	Shiga toxin-producing E. coli	2009	Incidence	Number	VCT	Saint Vincent and the Grenadines	Americas	<5 years	8960	36.6939	15.7109	75.5381
E. coli pathotypes	STEC	Shiga toxin-producing E. coli	2009	Incidence	Number	VCT	Saint Vincent and the Grenadines	Americas	≥5 years	101814	418.24	155.99	900.686
E. coli pathotypes	STEC	Shiga toxin-producing E. coli	2009	Incidence	Number	VCT	Saint Vincent and the Grenadines	Americas	All ages	110774	454.934	170.903	967.87
E. coli pathotypes	STEC	Shiga toxin-producing E. coli	2009	Incidence	Number	VEN	Venezuela	Americas	<5 years	2922290	23273.9	5007.27	72660.8
E. coli pathotypes	STEC	Shiga toxin-producing E. coli	2009	Incidence	Number	VEN	Venezuela	Americas	≥5 years	25327521	136979	28536.9	392783
E. coli pathotypes	STEC	Shiga toxin-producing E. coli	2009	Incidence	Number	VEN	Venezuela	Americas	All ages	28249811	160253	33717	460675
E. coli pathotypes	STEC	Shiga toxin-producing E. coli	2009	Incidence	Number	VNM	Vietnam	Western Pacific	<5 years	7360846	65194.9	13824.5	158737
E. coli pathotypes	STEC	Shiga toxin-producing E. coli	2009	Incidence	Number	VNM	Vietnam	Western Pacific	≥5 years	78604592	305098	64772.4	748029
E. coli pathotypes	STEC	Shiga toxin-producing E. coli	2009	Incidence	Number	VNM	Vietnam	Western Pacific	All ages	85965438	370293	78616.4	882868
E. coli pathotypes	STEC	Shiga toxin-producing E. coli	2009	Incidence	Number	VUT	Vanuatu	Western Pacific	<5 years	33044	293.195	63.8129	697.584
E. coli pathotypes	STEC	Shiga toxin-producing E. coli	2009	Incidence	Number	VUT	Vanuatu	Western Pacific	≥5 years	196741	911.379	200.713	2293.37
E. coli pathotypes	STEC	Shiga toxin-producing E. coli	2009	Incidence	Number	VUT	Vanuatu	Western Pacific	All ages	229785	1204.57	255.607	2926.67
E. coli pathotypes	STEC	Shiga toxin-producing E. coli	2009	Incidence	Number	WPR	Western Pacific Region	Western Pacific	<5 years	118523623	376881	121257	807211
E. coli pathotypes	STEC	Shiga toxin-producing E. coli	2009	Incidence	Number	WPR	Western Pacific Region	Western Pacific	≥5 years	1667061314	1.08906e+06	327899	2.28495e+06
E. coli pathotypes	STEC	Shiga toxin-producing E. coli	2009	Incidence	Number	WPR	Western Pacific Region	Western Pacific	All ages	1785584937	1.46595e+06	452192	3.04776e+06
E. coli pathotypes	STEC	Shiga toxin-producing E. coli	2009	Incidence	Number	WSM	Samoa	Western Pacific	<5 years	26326	143.558	31.3887	357.168
E. coli pathotypes	STEC	Shiga toxin-producing E. coli	2009	Incidence	Number	WSM	Samoa	Western Pacific	≥5 years	164472	663.744	139.436	1661.83
E. coli pathotypes	STEC	Shiga toxin-producing E. coli	2009	Incidence	Number	WSM	Samoa	Western Pacific	All ages	190798	807.302	170.624	2034.33
E. coli pathotypes	STEC	Shiga toxin-producing E. coli	2009	Incidence	Number	YEM	Yemen	Eastern Mediterranean	<5 years	4221377	241653	83590.7	542380
E. coli pathotypes	STEC	Shiga toxin-producing E. coli	2009	Incidence	Number	YEM	Yemen	Eastern Mediterranean	≥5 years	21291434	252415	78016.5	672533
E. coli pathotypes	STEC	Shiga toxin-producing E. coli	2009	Incidence	Number	YEM	Yemen	Eastern Mediterranean	All ages	25512811	494069	166125	1.1537e+06
E. coli pathotypes	STEC	Shiga toxin-producing E. coli	2009	Incidence	Number	ZAF	South Africa	Africa	<5 years	5448546	116629	30502.1	300561
E. coli pathotypes	STEC	Shiga toxin-producing E. coli	2009	Incidence	Number	ZAF	South Africa	Africa	≥5 years	45982139	1.1615e+06	272437	3.07577e+06
E. coli pathotypes	STEC	Shiga toxin-producing E. coli	2009	Incidence	Number	ZAF	South Africa	Africa	All ages	51430685	1.27813e+06	301296	3.37496e+06
E. coli pathotypes	STEC	Shiga toxin-producing E. coli	2009	Incidence	Number	ZMB	Zambia	Africa	<5 years	2441501	97993.2	23360.5	227242
E. coli pathotypes	STEC	Shiga toxin-producing E. coli	2009	Incidence	Number	ZMB	Zambia	Africa	≥5 years	10809229	227328	55463	567720
E. coli pathotypes	STEC	Shiga toxin-producing E. coli	2009	Incidence	Number	ZMB	Zambia	Africa	All ages	13250730	325321	81101.4	799010
E. coli pathotypes	STEC	Shiga toxin-producing E. coli	2009	Incidence	Number	ZWE	Zimbabwe	Africa	<5 years	2082975	51115.1	16856.1	112901
E. coli pathotypes	STEC	Shiga toxin-producing E. coli	2009	Incidence	Number	ZWE	Zimbabwe	Africa	≥5 years	10959507	193621	61575.9	434600
E. coli pathotypes	STEC	Shiga toxin-producing E. coli	2009	Incidence	Number	ZWE	Zimbabwe	Africa	All ages	13042482	244736	79227.9	541094
E. coli pathotypes	STEC	Shiga toxin-producing E. coli	2009	Incidence	Rate per 100,000	AFG	Afghanistan	Eastern Mediterranean	<5 years	5031122	2290.06	765.9	5214.01
E. coli pathotypes	STEC	Shiga toxin-producing E. coli	2009	Incidence	Rate per 100,000	AFG	Afghanistan	Eastern Mediterranean	≥5 years	22004998	609.677	174.646	1600.85
E. coli pathotypes	STEC	Shiga toxin-producing E. coli	2009	Incidence	Rate per 100,000	AFG	Afghanistan	Eastern Mediterranean	All ages	27036120	922.378	307.412	2187.48
E. coli pathotypes	STEC	Shiga toxin-producing E. coli	2009	Incidence	Rate per 100,000	AFR	African Region	Africa	<5 years	143553737	3928.32	2160.78	6343.71
E. coli pathotypes	STEC	Shiga toxin-producing E. coli	2009	Incidence	Rate per 100,000	AFR	African Region	Africa	≥5 years	704146215	2228.25	1051.31	3886.5
E. coli pathotypes	STEC	Shiga toxin-producing E. coli	2009	Incidence	Rate per 100,000	AFR	African Region	Africa	All ages	847699952	2516.15	1285.75	4293.03
E. coli pathotypes	STEC	Shiga toxin-producing E. coli	2009	Incidence	Rate per 100,000	AGO	Angola	Africa	<5 years	4088147	4448.75	2194.94	7846.08
E. coli pathotypes	STEC	Shiga toxin-producing E. coli	2009	Incidence	Rate per 100,000	AGO	Angola	Africa	≥5 years	17898946	1857.29	824.119	3331.39
E. coli pathotypes	STEC	Shiga toxin-producing E. coli	2009	Incidence	Rate per 100,000	AGO	Angola	Africa	All ages	21987093	2339.13	1083.21	4082.03
E. coli pathotypes	STEC	Shiga toxin-producing E. coli	2009	Incidence	Rate per 100,000	ALB	Albania	Europe	<5 years	186202	675.606	145.768	2271.16
E. coli pathotypes	STEC	Shiga toxin-producing E. coli	2009	Incidence	Rate per 100,000	ALB	Albania	Europe	≥5 years	2791330	44.235	8.8881	152.837
E. coli pathotypes	STEC	Shiga toxin-producing E. coli	2009	Incidence	Rate per 100,000	ALB	Albania	Europe	All ages	2977532	83.7182	17.4971	285.683
E. coli pathotypes	STEC	Shiga toxin-producing E. coli	2009	Incidence	Rate per 100,000	AMR	Region of the Americas	Americas	<5 years	75654134	701.166	391.189	1210.88
E. coli pathotypes	STEC	Shiga toxin-producing E. coli	2009	Incidence	Rate per 100,000	AMR	Region of the Americas	Americas	≥5 years	838457214	238.024	120.33	427.856
E. coli pathotypes	STEC	Shiga toxin-producing E. coli	2009	Incidence	Rate per 100,000	AMR	Region of the Americas	Americas	All ages	914111348	276.354	146.571	492.584
E. coli pathotypes	STEC	Shiga toxin-producing E. coli	2009	Incidence	Rate per 100,000	AND	Andorra	Europe	<5 years	3757	455.997	211.158	858.143
E. coli pathotypes	STEC	Shiga toxin-producing E. coli	2009	Incidence	Rate per 100,000	AND	Andorra	Europe	≥5 years	80401	53.9631	24.9886	101.553
E. coli pathotypes	STEC	Shiga toxin-producing E. coli	2009	Incidence	Rate per 100,000	AND	Andorra	Europe	All ages	84158	71.9108	33.2996	135.329
E. coli pathotypes	STEC	Shiga toxin-producing E. coli	2009	Incidence	Rate per 100,000	ARE	United Arab Emirates	Eastern Mediterranean	<5 years	375097	329.216	95.6546	952.656
E. coli pathotypes	STEC	Shiga toxin-producing E. coli	2009	Incidence	Rate per 100,000	ARE	United Arab Emirates	Eastern Mediterranean	≥5 years	6216883	50.3045	14.6161	145.567
E. coli pathotypes	STEC	Shiga toxin-producing E. coli	2009	Incidence	Rate per 100,000	ARE	United Arab Emirates	Eastern Mediterranean	All ages	6591980	66.1751	19.2274	191.492
E. coli pathotypes	STEC	Shiga toxin-producing E. coli	2009	Incidence	Rate per 100,000	ARG	Argentina	Americas	<5 years	3552766	1398.93	315.967	4046.71
E. coli pathotypes	STEC	Shiga toxin-producing E. coli	2009	Incidence	Rate per 100,000	ARG	Argentina	Americas	≥5 years	37086358	568.742	115.643	1519.29
E. coli pathotypes	STEC	Shiga toxin-producing E. coli	2009	Incidence	Rate per 100,000	ARG	Argentina	Americas	All ages	40639124	641.319	134.176	1754
E. coli pathotypes	STEC	Shiga toxin-producing E. coli	2009	Incidence	Rate per 100,000	ARM	Armenia	Europe	<5 years	198078	1698.79	359.441	5706.13
E. coli pathotypes	STEC	Shiga toxin-producing E. coli	2009	Incidence	Rate per 100,000	ARM	Armenia	Europe	≥5 years	2754699	335.527	73.6725	1129.66
E. coli pathotypes	STEC	Shiga toxin-producing E. coli	2009	Incidence	Rate per 100,000	ARM	Armenia	Europe	All ages	2952777	426.977	93.3788	1442.31
E. coli pathotypes	STEC	Shiga toxin-producing E. coli	2009	Incidence	Rate per 100,000	ATG	Antigua and Barbuda	Americas	<5 years	6420	406.29	179.878	695.856
E. coli pathotypes	STEC	Shiga toxin-producing E. coli	2009	Incidence	Rate per 100,000	ATG	Antigua and Barbuda	Americas	≥5 years	77127	85.6484	37.9195	146.691
E. coli pathotypes	STEC	Shiga toxin-producing E. coli	2009	Incidence	Rate per 100,000	ATG	Antigua and Barbuda	Americas	All ages	83547	110.287	48.828	188.89
E. coli pathotypes	STEC	Shiga toxin-producing E. coli	2009	Incidence	Rate per 100,000	AUS	Australia	Western Pacific	<5 years	1412617	103.306	44.9002	225.197
E. coli pathotypes	STEC	Shiga toxin-producing E. coli	2009	Incidence	Rate per 100,000	AUS	Australia	Western Pacific	≥5 years	20174104	18.3194	7.96221	39.9345
E. coli pathotypes	STEC	Shiga toxin-producing E. coli	2009	Incidence	Rate per 100,000	AUS	Australia	Western Pacific	All ages	21586721	23.8808	10.3794	52.058
E. coli pathotypes	STEC	Shiga toxin-producing E. coli	2009	Incidence	Rate per 100,000	AUT	Austria	Europe	<5 years	396285	428.251	198.309	805.927
E. coli pathotypes	STEC	Shiga toxin-producing E. coli	2009	Incidence	Rate per 100,000	AUT	Austria	Europe	≥5 years	7940483	54.127	25.0645	101.862
E. coli pathotypes	STEC	Shiga toxin-producing E. coli	2009	Incidence	Rate per 100,000	AUT	Austria	Europe	All ages	8336768	71.9108	33.2996	135.329
E. coli pathotypes	STEC	Shiga toxin-producing E. coli	2009	Incidence	Rate per 100,000	AZE	Azerbaijan	Europe	<5 years	766587	1515.17	329.976	5167.38
E. coli pathotypes	STEC	Shiga toxin-producing E. coli	2009	Incidence	Rate per 100,000	AZE	Azerbaijan	Europe	≥5 years	8232407	231.473	50.2296	806.611
E. coli pathotypes	STEC	Shiga toxin-producing E. coli	2009	Incidence	Rate per 100,000	AZE	Azerbaijan	Europe	All ages	8998994	340.827	74.9839	1139.67
E. coli pathotypes	STEC	Shiga toxin-producing E. coli	2009	Incidence	Rate per 100,000	BDI	Burundi	Africa	<5 years	1679988	4053.44	1866.1	7240.52
E. coli pathotypes	STEC	Shiga toxin-producing E. coli	2009	Incidence	Rate per 100,000	BDI	Burundi	Africa	≥5 years	7015682	2057.94	770.549	3980.59
E. coli pathotypes	STEC	Shiga toxin-producing E. coli	2009	Incidence	Rate per 100,000	BDI	Burundi	Africa	All ages	8695670	2443.46	1010.24	4558.92
E. coli pathotypes	STEC	Shiga toxin-producing E. coli	2009	Incidence	Rate per 100,000	BEL	Belgium	Europe	<5 years	617537	354.484	164.15	667.106
E. coli pathotypes	STEC	Shiga toxin-producing E. coli	2009	Incidence	Rate per 100,000	BEL	Belgium	Europe	≥5 years	10136016	54.695	25.3275	102.931
E. coli pathotypes	STEC	Shiga toxin-producing E. coli	2009	Incidence	Rate per 100,000	BEL	Belgium	Europe	All ages	10753553	71.9108	33.2996	135.329
E. coli pathotypes	STEC	Shiga toxin-producing E. coli	2009	Incidence	Rate per 100,000	BEN	Benin	Africa	<5 years	1622708	2534.83	1266.28	4460.91
E. coli pathotypes	STEC	Shiga toxin-producing E. coli	2009	Incidence	Rate per 100,000	BEN	Benin	Africa	≥5 years	7744478	2084.45	932.681	3714.59
E. coli pathotypes	STEC	Shiga toxin-producing E. coli	2009	Incidence	Rate per 100,000	BEN	Benin	Africa	All ages	9367186	2162.47	975.583	3849.44
E. coli pathotypes	STEC	Shiga toxin-producing E. coli	2009	Incidence	Rate per 100,000	BFA	Burkina Faso	Africa	<5 years	2828701	3264.81	591.317	6939.3
E. coli pathotypes	STEC	Shiga toxin-producing E. coli	2009	Incidence	Rate per 100,000	BFA	Burkina Faso	Africa	≥5 years	12651644	1632.39	285.196	3479.75
E. coli pathotypes	STEC	Shiga toxin-producing E. coli	2009	Incidence	Rate per 100,000	BFA	Burkina Faso	Africa	All ages	15480345	1930.68	343.077	4168.41
E. coli pathotypes	STEC	Shiga toxin-producing E. coli	2009	Incidence	Rate per 100,000	BGD	Bangladesh	South-East Asia	<5 years	17376055	1012.77	400.96	2113.33
E. coli pathotypes	STEC	Shiga toxin-producing E. coli	2009	Incidence	Rate per 100,000	BGD	Bangladesh	South-East Asia	≥5 years	132816849	903.483	333.793	1950.4
E. coli pathotypes	STEC	Shiga toxin-producing E. coli	2009	Incidence	Rate per 100,000	BGD	Bangladesh	South-East Asia	All ages	150192904	916.127	348.118	1965.41
E. coli pathotypes	STEC	Shiga toxin-producing E. coli	2009	Incidence	Rate per 100,000	BGR	Bulgaria	Europe	<5 years	354777	342.757	42.9364	1150.8
E. coli pathotypes	STEC	Shiga toxin-producing E. coli	2009	Incidence	Rate per 100,000	BGR	Bulgaria	Europe	≥5 years	7156059	19.2379	2.37991	69.238
E. coli pathotypes	STEC	Shiga toxin-producing E. coli	2009	Incidence	Rate per 100,000	BGR	Bulgaria	Europe	All ages	7510836	34.5194	4.20887	118.685
E. coli pathotypes	STEC	Shiga toxin-producing E. coli	2009	Incidence	Rate per 100,000	BHR	Bahrain	Eastern Mediterranean	<5 years	88244	244.648	71.083	707.939
E. coli pathotypes	STEC	Shiga toxin-producing E. coli	2009	Incidence	Rate per 100,000	BHR	Bahrain	Eastern Mediterranean	≥5 years	1064193	51.376	14.9274	148.667
E. coli pathotypes	STEC	Shiga toxin-producing E. coli	2009	Incidence	Rate per 100,000	BHR	Bahrain	Eastern Mediterranean	All ages	1152437	66.1751	19.2274	191.492
E. coli pathotypes	STEC	Shiga toxin-producing E. coli	2009	Incidence	Rate per 100,000	BHS	Bahamas	Americas	<5 years	27869	403.763	178.76	691.528
E. coli pathotypes	STEC	Shiga toxin-producing E. coli	2009	Incidence	Rate per 100,000	BHS	Bahamas	Americas	≥5 years	332550	85.693	37.9393	146.767
E. coli pathotypes	STEC	Shiga toxin-producing E. coli	2009	Incidence	Rate per 100,000	BHS	Bahamas	Americas	All ages	360419	110.287	48.828	188.89
E. coli pathotypes	STEC	Shiga toxin-producing E. coli	2009	Incidence	Rate per 100,000	BIH	Bosnia and Herzegovina	Europe	<5 years	184423	801.213	173.219	2730.39
E. coli pathotypes	STEC	Shiga toxin-producing E. coli	2009	Incidence	Rate per 100,000	BIH	Bosnia and Herzegovina	Europe	≥5 years	3729134	41.2133	8.72532	141.824
E. coli pathotypes	STEC	Shiga toxin-producing E. coli	2009	Incidence	Rate per 100,000	BIH	Bosnia and Herzegovina	Europe	All ages	3913557	77.0276	16.5345	262.296
E. coli pathotypes	STEC	Shiga toxin-producing E. coli	2009	Incidence	Rate per 100,000	BLR	Belarus	Europe	<5 years	478430	1367.97	295.974	4643.66
E. coli pathotypes	STEC	Shiga toxin-producing E. coli	2009	Incidence	Rate per 100,000	BLR	Belarus	Europe	≥5 years	9036194	173.429	38.5936	597.261
E. coli pathotypes	STEC	Shiga toxin-producing E. coli	2009	Incidence	Rate per 100,000	BLR	Belarus	Europe	All ages	9514624	233.495	51.4534	811.091
E. coli pathotypes	STEC	Shiga toxin-producing E. coli	2009	Incidence	Rate per 100,000	BLZ	Belize	Americas	<5 years	37966	525.434	226.276	1053.3
E. coli pathotypes	STEC	Shiga toxin-producing E. coli	2009	Incidence	Rate per 100,000	BLZ	Belize	Americas	≥5 years	270530	429.16	156.073	944.593
E. coli pathotypes	STEC	Shiga toxin-producing E. coli	2009	Incidence	Rate per 100,000	BLZ	Belize	Americas	All ages	308496	441.008	167.929	941.918
E. coli pathotypes	STEC	Shiga toxin-producing E. coli	2009	Incidence	Rate per 100,000	BOL	Bolivia	Americas	<5 years	1210866	1406.88	441.902	3618.43
E. coli pathotypes	STEC	Shiga toxin-producing E. coli	2009	Incidence	Rate per 100,000	BOL	Bolivia	Americas	≥5 years	8722565	251.602	78.1925	681.133
E. coli pathotypes	STEC	Shiga toxin-producing E. coli	2009	Incidence	Rate per 100,000	BOL	Bolivia	Americas	All ages	9933431	392.429	126.201	1035.29
E. coli pathotypes	STEC	Shiga toxin-producing E. coli	2009	Incidence	Rate per 100,000	BRA	Brazil	Americas	<5 years	15202182	633.984	225.624	1401.41
E. coli pathotypes	STEC	Shiga toxin-producing E. coli	2009	Incidence	Rate per 100,000	BRA	Brazil	Americas	≥5 years	176048650	298.799	96.6892	717.737
E. coli pathotypes	STEC	Shiga toxin-producing E. coli	2009	Incidence	Rate per 100,000	BRA	Brazil	Americas	All ages	191250832	325.443	109.59	773.419
E. coli pathotypes	STEC	Shiga toxin-producing E. coli	2009	Incidence	Rate per 100,000	BRB	Barbados	Americas	<5 years	18327	465.868	206.256	797.896
E. coli pathotypes	STEC	Shiga toxin-producing E. coli	2009	Incidence	Rate per 100,000	BRB	Barbados	Americas	≥5 years	255146	84.7462	37.5201	145.146
E. coli pathotypes	STEC	Shiga toxin-producing E. coli	2009	Incidence	Rate per 100,000	BRB	Barbados	Americas	All ages	273473	110.287	48.828	188.89
E. coli pathotypes	STEC	Shiga toxin-producing E. coli	2009	Incidence	Rate per 100,000	BRN	Brunei	Western Pacific	<5 years	30746	83.8404	36.4399	182.765
E. coli pathotypes	STEC	Shiga toxin-producing E. coli	2009	Incidence	Rate per 100,000	BRN	Brunei	Western Pacific	≥5 years	350565	18.6221	8.09379	40.5945
E. coli pathotypes	STEC	Shiga toxin-producing E. coli	2009	Incidence	Rate per 100,000	BRN	Brunei	Western Pacific	All ages	381311	23.8808	10.3794	52.058
E. coli pathotypes	STEC	Shiga toxin-producing E. coli	2009	Incidence	Rate per 100,000	BTN	Bhutan	South-East Asia	<5 years	65657	1041.53	433.229	2008.32
E. coli pathotypes	STEC	Shiga toxin-producing E. coli	2009	Incidence	Rate per 100,000	BTN	Bhutan	South-East Asia	≥5 years	624526	669.11	253.79	1422.65
E. coli pathotypes	STEC	Shiga toxin-producing E. coli	2009	Incidence	Rate per 100,000	BTN	Bhutan	South-East Asia	All ages	690183	704.538	281.516	1478.91
E. coli pathotypes	STEC	Shiga toxin-producing E. coli	2009	Incidence	Rate per 100,000	BWA	Botswana	Africa	<5 years	248494	3120.62	1067.94	6809.39
E. coli pathotypes	STEC	Shiga toxin-producing E. coli	2009	Incidence	Rate per 100,000	BWA	Botswana	Africa	≥5 years	1721365	2323.05	753.846	5570.07
E. coli pathotypes	STEC	Shiga toxin-producing E. coli	2009	Incidence	Rate per 100,000	BWA	Botswana	Africa	All ages	1969859	2423.66	789.51	5853.63
E. coli pathotypes	STEC	Shiga toxin-producing E. coli	2009	Incidence	Rate per 100,000	CAF	Central African Republic	Africa	<5 years	810592	3816.48	1738.61	6873.77
E. coli pathotypes	STEC	Shiga toxin-producing E. coli	2009	Incidence	Rate per 100,000	CAF	Central African Republic	Africa	≥5 years	3798215	1420.68	521.103	2736.22
E. coli pathotypes	STEC	Shiga toxin-producing E. coli	2009	Incidence	Rate per 100,000	CAF	Central African Republic	Africa	All ages	4608807	1842.05	781.339	3453.44
E. coli pathotypes	STEC	Shiga toxin-producing E. coli	2009	Incidence	Rate per 100,000	CAN	Canada	Americas	<5 years	1824777	575.474	254.782	985.618
E. coli pathotypes	STEC	Shiga toxin-producing E. coli	2009	Incidence	Rate per 100,000	CAN	Canada	Americas	≥5 years	31810529	83.6025	37.0137	143.187
E. coli pathotypes	STEC	Shiga toxin-producing E. coli	2009	Incidence	Rate per 100,000	CAN	Canada	Americas	All ages	33635306	110.287	48.828	188.89
E. coli pathotypes	STEC	Shiga toxin-producing E. coli	2009	Incidence	Rate per 100,000	CHE	Switzerland	Europe	<5 years	376563	416.033	192.651	782.934
E. coli pathotypes	STEC	Shiga toxin-producing E. coli	2009	Incidence	Rate per 100,000	CHE	Switzerland	Europe	≥5 years	7319297	54.2064	25.1012	102.011
E. coli pathotypes	STEC	Shiga toxin-producing E. coli	2009	Incidence	Rate per 100,000	CHE	Switzerland	Europe	All ages	7695860	71.9108	33.2996	135.329
E. coli pathotypes	STEC	Shiga toxin-producing E. coli	2009	Incidence	Rate per 100,000	CHL	Chile	Americas	<5 years	1169027	451.973	200.104	774.098
E. coli pathotypes	STEC	Shiga toxin-producing E. coli	2009	Incidence	Rate per 100,000	CHL	Chile	Americas	≥5 years	15754757	84.9338	37.6031	145.467
E. coli pathotypes	STEC	Shiga toxin-producing E. coli	2009	Incidence	Rate per 100,000	CHL	Chile	Americas	All ages	16923784	110.287	48.828	188.89
E. coli pathotypes	STEC	Shiga toxin-producing E. coli	2009	Incidence	Rate per 100,000	CHN	China	Western Pacific	<5 years	83079972	84.1778	28.2393	197.751
E. coli pathotypes	STEC	Shiga toxin-producing E. coli	2009	Incidence	Rate per 100,000	CHN	China	Western Pacific	≥5 years	1254873665	22.5322	7.609	53.1089
E. coli pathotypes	STEC	Shiga toxin-producing E. coli	2009	Incidence	Rate per 100,000	CHN	China	Western Pacific	All ages	1337953637	26.36	9.10713	63.9763
E. coli pathotypes	STEC	Shiga toxin-producing E. coli	2009	Incidence	Rate per 100,000	CIV	Cote d'Ivoire	Africa	<5 years	3771387	3273.86	1597.33	5843.68
E. coli pathotypes	STEC	Shiga toxin-producing E. coli	2009	Incidence	Rate per 100,000	CIV	Cote d'Ivoire	Africa	≥5 years	17983348	1854.28	821.009	3371.12
E. coli pathotypes	STEC	Shiga toxin-producing E. coli	2009	Incidence	Rate per 100,000	CIV	Cote d'Ivoire	Africa	All ages	21754735	2100.38	958.548	3730.97
E. coli pathotypes	STEC	Shiga toxin-producing E. coli	2009	Incidence	Rate per 100,000	CMR	Cameroon	Africa	<5 years	3258898	4457.03	1430.09	10288.5
E. coli pathotypes	STEC	Shiga toxin-producing E. coli	2009	Incidence	Rate per 100,000	CMR	Cameroon	Africa	≥5 years	15581255	2029.76	653.026	4352.91
E. coli pathotypes	STEC	Shiga toxin-producing E. coli	2009	Incidence	Rate per 100,000	CMR	Cameroon	Africa	All ages	18840153	2449.62	790.925	5512.72
E. coli pathotypes	STEC	Shiga toxin-producing E. coli	2009	Incidence	Rate per 100,000	COD	Democratic Republic of Congo	Africa	<5 years	12010064	3843.52	1729.73	7047.2
E. coli pathotypes	STEC	Shiga toxin-producing E. coli	2009	Incidence	Rate per 100,000	COD	Democratic Republic of Congo	Africa	≥5 years	53361510	1286.85	477.317	2423.75
E. coli pathotypes	STEC	Shiga toxin-producing E. coli	2009	Incidence	Rate per 100,000	COD	Democratic Republic of Congo	Africa	All ages	65371574	1756.56	753.988	3299.79
E. coli pathotypes	STEC	Shiga toxin-producing E. coli	2009	Incidence	Rate per 100,000	COG	Congo	Africa	<5 years	676334	4399.61	2150.83	7686.56
E. coli pathotypes	STEC	Shiga toxin-producing E. coli	2009	Incidence	Rate per 100,000	COG	Congo	Africa	≥5 years	3498426	2005.83	890.057	3621.08
E. coli pathotypes	STEC	Shiga toxin-producing E. coli	2009	Incidence	Rate per 100,000	COG	Congo	Africa	All ages	4174760	2393.64	1107.02	4252.23
E. coli pathotypes	STEC	Shiga toxin-producing E. coli	2009	Incidence	Rate per 100,000	COK	Cook Islands	Western Pacific	<5 years	1539	71.2704	30.9765	155.363
E. coli pathotypes	STEC	Shiga toxin-producing E. coli	2009	Incidence	Rate per 100,000	COK	Cook Islands	Western Pacific	≥5 years	14686	18.9147	8.22095	41.2323
E. coli pathotypes	STEC	Shiga toxin-producing E. coli	2009	Incidence	Rate per 100,000	COK	Cook Islands	Western Pacific	All ages	16225	23.8808	10.3794	52.058
E. coli pathotypes	STEC	Shiga toxin-producing E. coli	2009	Incidence	Rate per 100,000	COL	Colombia	Americas	<5 years	3985133	732.196	240.785	1500.8
E. coli pathotypes	STEC	Shiga toxin-producing E. coli	2009	Incidence	Rate per 100,000	COL	Colombia	Americas	≥5 years	40030351	296.585	94.2168	661.793
E. coli pathotypes	STEC	Shiga toxin-producing E. coli	2009	Incidence	Rate per 100,000	COL	Colombia	Americas	All ages	44015484	336.025	107.444	724.586
E. coli pathotypes	STEC	Shiga toxin-producing E. coli	2009	Incidence	Rate per 100,000	COM	Comoros	Africa	<5 years	94930	4072.4	2001.57	7120.32
E. coli pathotypes	STEC	Shiga toxin-producing E. coli	2009	Incidence	Rate per 100,000	COM	Comoros	Africa	≥5 years	540636	2196.95	959.732	3925.74
E. coli pathotypes	STEC	Shiga toxin-producing E. coli	2009	Incidence	Rate per 100,000	COM	Comoros	Africa	All ages	635566	2477.07	1102.81	4409.08
E. coli pathotypes	STEC	Shiga toxin-producing E. coli	2009	Incidence	Rate per 100,000	CPV	Cape Verde	Africa	<5 years	53919	1138.85	276.354	2763.34
E. coli pathotypes	STEC	Shiga toxin-producing E. coli	2009	Incidence	Rate per 100,000	CPV	Cape Verde	Africa	≥5 years	449922	1394.73	351.699	3252.24
E. coli pathotypes	STEC	Shiga toxin-producing E. coli	2009	Incidence	Rate per 100,000	CPV	Cape Verde	Africa	All ages	503841	1367.35	341.094	3162.62
E. coli pathotypes	STEC	Shiga toxin-producing E. coli	2009	Incidence	Rate per 100,000	CRI	Costa Rica	Americas	<5 years	361238	697.226	290.605	1462.05
E. coli pathotypes	STEC	Shiga toxin-producing E. coli	2009	Incidence	Rate per 100,000	CRI	Costa Rica	Americas	≥5 years	4108964	523.175	198.256	1128.39
E. coli pathotypes	STEC	Shiga toxin-producing E. coli	2009	Incidence	Rate per 100,000	CRI	Costa Rica	Americas	All ages	4470202	537.24	209.35	1154.47
E. coli pathotypes	STEC	Shiga toxin-producing E. coli	2009	Incidence	Rate per 100,000	CUB	Cuba	Americas	<5 years	618079	583.907	246.946	1232.79
E. coli pathotypes	STEC	Shiga toxin-producing E. coli	2009	Incidence	Rate per 100,000	CUB	Cuba	Americas	≥5 years	10675395	398.452	147.612	850.57
E. coli pathotypes	STEC	Shiga toxin-producing E. coli	2009	Incidence	Rate per 100,000	CUB	Cuba	Americas	All ages	11293474	408.602	154.778	864.531
E. coli pathotypes	STEC	Shiga toxin-producing E. coli	2009	Incidence	Rate per 100,000	CYP	Cyprus	Europe	<5 years	61597	363.591	168.367	684.243
E. coli pathotypes	STEC	Shiga toxin-producing E. coli	2009	Incidence	Rate per 100,000	CYP	Cyprus	Europe	≥5 years	1038585	54.6116	25.2889	102.774
E. coli pathotypes	STEC	Shiga toxin-producing E. coli	2009	Incidence	Rate per 100,000	CYP	Cyprus	Europe	All ages	1100182	71.9108	33.2996	135.329
E. coli pathotypes	STEC	Shiga toxin-producing E. coli	2009	Incidence	Rate per 100,000	CZE	Czechia	Europe	<5 years	543562	389.493	180.362	732.989
E. coli pathotypes	STEC	Shiga toxin-producing E. coli	2009	Incidence	Rate per 100,000	CZE	Czechia	Europe	≥5 years	9856616	54.3971	25.1896	102.37
E. coli pathotypes	STEC	Shiga toxin-producing E. coli	2009	Incidence	Rate per 100,000	CZE	Czechia	Europe	All ages	10400178	71.9108	33.2996	135.329
E. coli pathotypes	STEC	Shiga toxin-producing E. coli	2009	Incidence	Rate per 100,000	DEU	Germany	Europe	<5 years	3458050	476.899	220.837	897.479
E. coli pathotypes	STEC	Shiga toxin-producing E. coli	2009	Incidence	Rate per 100,000	DEU	Germany	Europe	≥5 years	77554102	53.8528	24.9375	101.346
E. coli pathotypes	STEC	Shiga toxin-producing E. coli	2009	Incidence	Rate per 100,000	DEU	Germany	Europe	All ages	81012152	71.9108	33.2996	135.329
E. coli pathotypes	STEC	Shiga toxin-producing E. coli	2009	Incidence	Rate per 100,000	DJI	Djibouti	Eastern Mediterranean	<5 years	118189	2580.41	1031.27	5255.81
E. coli pathotypes	STEC	Shiga toxin-producing E. coli	2009	Incidence	Rate per 100,000	DJI	Djibouti	Eastern Mediterranean	≥5 years	783793	1941.4	734.473	4247.15
E. coli pathotypes	STEC	Shiga toxin-producing E. coli	2009	Incidence	Rate per 100,000	DJI	Djibouti	Eastern Mediterranean	All ages	901982	2025.13	788.277	4342.13
E. coli pathotypes	STEC	Shiga toxin-producing E. coli	2009	Incidence	Rate per 100,000	DMA	Dominica	Americas	<5 years	5121	360.676	151.825	762.853
E. coli pathotypes	STEC	Shiga toxin-producing E. coli	2009	Incidence	Rate per 100,000	DMA	Dominica	Americas	≥5 years	63731	361.882	133.1	785.289
E. coli pathotypes	STEC	Shiga toxin-producing E. coli	2009	Incidence	Rate per 100,000	DMA	Dominica	Americas	All ages	68852	361.792	134.01	773.654
E. coli pathotypes	STEC	Shiga toxin-producing E. coli	2009	Incidence	Rate per 100,000	DNK	Denmark	Europe	<5 years	326924	343.19	158.92	645.85
E. coli pathotypes	STEC	Shiga toxin-producing E. coli	2009	Incidence	Rate per 100,000	DNK	Denmark	Europe	≥5 years	5184619	54.8049	25.3784	103.138
E. coli pathotypes	STEC	Shiga toxin-producing E. coli	2009	Incidence	Rate per 100,000	DNK	Denmark	Europe	All ages	5511543	71.9108	33.2996	135.329
E. coli pathotypes	STEC	Shiga toxin-producing E. coli	2009	Incidence	Rate per 100,000	DOM	Dominican Republic	Americas	<5 years	999012	1392.19	598.581	2825.17
E. coli pathotypes	STEC	Shiga toxin-producing E. coli	2009	Incidence	Rate per 100,000	DOM	Dominican Republic	Americas	≥5 years	8634091	465.774	173.151	992.667
E. coli pathotypes	STEC	Shiga toxin-producing E. coli	2009	Incidence	Rate per 100,000	DOM	Dominican Republic	Americas	All ages	9633103	561.849	223.39	1154.79
E. coli pathotypes	STEC	Shiga toxin-producing E. coli	2009	Incidence	Rate per 100,000	DZA	Algeria	Africa	<5 years	3602488	1447.2	693.672	2551.89
E. coli pathotypes	STEC	Shiga toxin-producing E. coli	2009	Incidence	Rate per 100,000	DZA	Algeria	Africa	≥5 years	31544448	420.838	179.861	794.258
E. coli pathotypes	STEC	Shiga toxin-producing E. coli	2009	Incidence	Rate per 100,000	DZA	Algeria	Africa	All ages	35146936	526.037	236.946	941.248
E. coli pathotypes	STEC	Shiga toxin-producing E. coli	2009	Incidence	Rate per 100,000	ECU	Ecuador	Americas	<5 years	1586787	967.001	391.267	2049.33
E. coli pathotypes	STEC	Shiga toxin-producing E. coli	2009	Incidence	Rate per 100,000	ECU	Ecuador	Americas	≥5 years	13112960	344.778	118.593	720.865
E. coli pathotypes	STEC	Shiga toxin-producing E. coli	2009	Incidence	Rate per 100,000	ECU	Ecuador	Americas	All ages	14699747	411.945	152.815	874.871
E. coli pathotypes	STEC	Shiga toxin-producing E. coli	2009	Incidence	Rate per 100,000	EGY	Egypt	Eastern Mediterranean	<5 years	10692454	3185.46	1288.27	6520.57
E. coli pathotypes	STEC	Shiga toxin-producing E. coli	2009	Incidence	Rate per 100,000	EGY	Egypt	Eastern Mediterranean	≥5 years	75972739	569.149	214.412	1254.45
E. coli pathotypes	STEC	Shiga toxin-producing E. coli	2009	Incidence	Rate per 100,000	EGY	Egypt	Eastern Mediterranean	All ages	86665193	891.941	348.053	1861.45
E. coli pathotypes	STEC	Shiga toxin-producing E. coli	2009	Incidence	Rate per 100,000	EMR	Eastern Mediterranean Region	Eastern Mediterranean	<5 years	78957345	3135.6	1383.6	6440.86
E. coli pathotypes	STEC	Shiga toxin-producing E. coli	2009	Incidence	Rate per 100,000	EMR	Eastern Mediterranean Region	Eastern Mediterranean	≥5 years	525341190	967.843	412.007	2031.71
E. coli pathotypes	STEC	Shiga toxin-producing E. coli	2009	Incidence	Rate per 100,000	EMR	Eastern Mediterranean Region	Eastern Mediterranean	All ages	604298535	1251.08	564.228	2517.63
E. coli pathotypes	STEC	Shiga toxin-producing E. coli	2009	Incidence	Rate per 100,000	ERI	Eritrea	Africa	<5 years	455866	3416.83	1492.54	6107.37
E. coli pathotypes	STEC	Shiga toxin-producing E. coli	2009	Incidence	Rate per 100,000	ERI	Eritrea	Africa	≥5 years	2406087	2373.9	900.622	4382.78
E. coli pathotypes	STEC	Shiga toxin-producing E. coli	2009	Incidence	Rate per 100,000	ERI	Eritrea	Africa	All ages	2861953	2540.02	1018.52	4719.11
E. coli pathotypes	STEC	Shiga toxin-producing E. coli	2009	Incidence	Rate per 100,000	ESP	Spain	Europe	<5 years	2469022	383.516	177.594	721.741
E. coli pathotypes	STEC	Shiga toxin-producing E. coli	2009	Incidence	Rate per 100,000	ESP	Spain	Europe	≥5 years	44046783	54.4439	25.2112	102.458
E. coli pathotypes	STEC	Shiga toxin-producing E. coli	2009	Incidence	Rate per 100,000	ESP	Spain	Europe	All ages	46515805	71.9108	33.2996	135.329
E. coli pathotypes	STEC	Shiga toxin-producing E. coli	2009	Incidence	Rate per 100,000	EST	Estonia	Europe	<5 years	74570	364.641	168.853	686.219
E. coli pathotypes	STEC	Shiga toxin-producing E. coli	2009	Incidence	Rate per 100,000	EST	Estonia	Europe	≥5 years	1261168	54.6023	25.2846	102.756
E. coli pathotypes	STEC	Shiga toxin-producing E. coli	2009	Incidence	Rate per 100,000	EST	Estonia	Europe	All ages	1335738	71.9108	33.2996	135.329
E. coli pathotypes	STEC	Shiga toxin-producing E. coli	2009	Incidence	Rate per 100,000	ETH	Ethiopia	Africa	<5 years	15238317	3500.8	1605.28	6312.69
E. coli pathotypes	STEC	Shiga toxin-producing E. coli	2009	Incidence	Rate per 100,000	ETH	Ethiopia	Africa	≥5 years	71527606	1889.22	701.514	3623
E. coli pathotypes	STEC	Shiga toxin-producing E. coli	2009	Incidence	Rate per 100,000	ETH	Ethiopia	Africa	All ages	86765923	2172.25	886.579	4102.74
E. coli pathotypes	STEC	Shiga toxin-producing E. coli	2009	Incidence	Rate per 100,000	EUR	European Region	Europe	<5 years	53294443	955.33	349.256	2509.85
E. coli pathotypes	STEC	Shiga toxin-producing E. coli	2009	Incidence	Rate per 100,000	EUR	European Region	Europe	≥5 years	839414748	169.914	56.4383	481.416
E. coli pathotypes	STEC	Shiga toxin-producing E. coli	2009	Incidence	Rate per 100,000	EUR	European Region	Europe	All ages	892709191	216.803	76.7549	607.181
E. coli pathotypes	STEC	Shiga toxin-producing E. coli	2009	Incidence	Rate per 100,000	FIN	Finland	Europe	<5 years	295009	367.533	170.193	691.662
E. coli pathotypes	STEC	Shiga toxin-producing E. coli	2009	Incidence	Rate per 100,000	FIN	Finland	Europe	≥5 years	5031269	54.5769	25.2728	102.709
E. coli pathotypes	STEC	Shiga toxin-producing E. coli	2009	Incidence	Rate per 100,000	FIN	Finland	Europe	All ages	5326278	71.9108	33.2996	135.329
E. coli pathotypes	STEC	Shiga toxin-producing E. coli	2009	Incidence	Rate per 100,000	FJI	Fiji	Western Pacific	<5 years	101087	591.737	150.391	1532.27
E. coli pathotypes	STEC	Shiga toxin-producing E. coli	2009	Incidence	Rate per 100,000	FJI	Fiji	Western Pacific	≥5 years	804408	300.757	71.0664	860.619
E. coli pathotypes	STEC	Shiga toxin-producing E. coli	2009	Incidence	Rate per 100,000	FJI	Fiji	Western Pacific	All ages	905495	333.241	83.2259	950.277
E. coli pathotypes	STEC	Shiga toxin-producing E. coli	2009	Incidence	Rate per 100,000	FRA	France	Europe	<5 years	3865680	331.5	153.507	623.852
E. coli pathotypes	STEC	Shiga toxin-producing E. coli	2009	Incidence	Rate per 100,000	FRA	France	Europe	≥5 years	59085181	54.927	25.4349	103.367
E. coli pathotypes	STEC	Shiga toxin-producing E. coli	2009	Incidence	Rate per 100,000	FRA	France	Europe	All ages	62950861	71.9108	33.2996	135.329
E. coli pathotypes	STEC	Shiga toxin-producing E. coli	2009	Incidence	Rate per 100,000	FSM	Micronesia	Western Pacific	<5 years	12819	628.423	134.646	1518.58
E. coli pathotypes	STEC	Shiga toxin-producing E. coli	2009	Incidence	Rate per 100,000	FSM	Micronesia	Western Pacific	≥5 years	95629	311.717	66.2043	799.978
E. coli pathotypes	STEC	Shiga toxin-producing E. coli	2009	Incidence	Rate per 100,000	FSM	Micronesia	Western Pacific	All ages	108448	349.153	73.5118	869.931
E. coli pathotypes	STEC	Shiga toxin-producing E. coli	2009	Incidence	Rate per 100,000	GAB	Gabon	Africa	<5 years	234162	3750.67	944.321	10378.9
E. coli pathotypes	STEC	Shiga toxin-producing E. coli	2009	Incidence	Rate per 100,000	GAB	Gabon	Africa	≥5 years	1399230	2010.35	479.336	6225.51
E. coli pathotypes	STEC	Shiga toxin-producing E. coli	2009	Incidence	Rate per 100,000	GAB	Gabon	Africa	All ages	1633392	2259.84	545.745	6847.7
E. coli pathotypes	STEC	Shiga toxin-producing E. coli	2009	Incidence	Rate per 100,000	GBR	United Kingdom	Europe	<5 years	3812781	332.44	153.943	625.621
E. coli pathotypes	STEC	Shiga toxin-producing E. coli	2009	Incidence	Rate per 100,000	GBR	United Kingdom	Europe	≥5 years	58452774	54.9168	25.4302	103.348
E. coli pathotypes	STEC	Shiga toxin-producing E. coli	2009	Incidence	Rate per 100,000	GBR	United Kingdom	Europe	All ages	62265555	71.9108	33.2996	135.329
E. coli pathotypes	STEC	Shiga toxin-producing E. coli	2009	Incidence	Rate per 100,000	GEO	Georgia	Europe	<5 years	251698	1619.77	344.32	5666.88
E. coli pathotypes	STEC	Shiga toxin-producing E. coli	2009	Incidence	Rate per 100,000	GEO	Georgia	Europe	≥5 years	3677349	368.921	80.673	1255.1
E. coli pathotypes	STEC	Shiga toxin-producing E. coli	2009	Incidence	Rate per 100,000	GEO	Georgia	Europe	All ages	3929047	449.052	97.401	1532.48
E. coli pathotypes	STEC	Shiga toxin-producing E. coli	2009	Incidence	Rate per 100,000	GHA	Ghana	Africa	<5 years	3648391	3651.92	1351.12	9521.48
E. coli pathotypes	STEC	Shiga toxin-producing E. coli	2009	Incidence	Rate per 100,000	GHA	Ghana	Africa	≥5 years	20906648	1955.33	678.632	5082.92
E. coli pathotypes	STEC	Shiga toxin-producing E. coli	2009	Incidence	Rate per 100,000	GHA	Ghana	Africa	All ages	24555039	2207.41	788.103	5779.3
E. coli pathotypes	STEC	Shiga toxin-producing E. coli	2009	Incidence	Rate per 100,000	GIN	Guinea	Africa	<5 years	1703000	3002.79	1487.77	5390.38
E. coli pathotypes	STEC	Shiga toxin-producing E. coli	2009	Incidence	Rate per 100,000	GIN	Guinea	Africa	≥5 years	8316577	2130.98	944.432	3916.6
E. coli pathotypes	STEC	Shiga toxin-producing E. coli	2009	Incidence	Rate per 100,000	GIN	Guinea	Africa	All ages	10019577	2279.16	1031.32	4167.68
E. coli pathotypes	STEC	Shiga toxin-producing E. coli	2009	Incidence	Rate per 100,000	GLOBAL	Global	All WHO Member States	<5 years	657002174	1968.16	1260.77	2813.43
E. coli pathotypes	STEC	Shiga toxin-producing E. coli	2009	Incidence	Rate per 100,000	GLOBAL	Global	All WHO Member States	≥5 years	6186865825	737.998	406.868	1202.06
E. coli pathotypes	STEC	Shiga toxin-producing E. coli	2009	Incidence	Rate per 100,000	GLOBAL	Global	All WHO Member States	All ages	6843867999	856.092	524.64	1318.54
E. coli pathotypes	STEC	Shiga toxin-producing E. coli	2009	Incidence	Rate per 100,000	GMB	Gambia	Africa	<5 years	317448	3201.33	1121.9	7966.29
E. coli pathotypes	STEC	Shiga toxin-producing E. coli	2009	Incidence	Rate per 100,000	GMB	Gambia	Africa	≥5 years	1526818	1807.44	585.782	4363.29
E. coli pathotypes	STEC	Shiga toxin-producing E. coli	2009	Incidence	Rate per 100,000	GMB	Gambia	Africa	All ages	1844266	2047.37	705.319	4955.74
E. coli pathotypes	STEC	Shiga toxin-producing E. coli	2009	Incidence	Rate per 100,000	GNB	Guinea-Bissau	Africa	<5 years	252748	2739.7	800.464	6392.87
E. coli pathotypes	STEC	Shiga toxin-producing E. coli	2009	Incidence	Rate per 100,000	GNB	Guinea-Bissau	Africa	≥5 years	1254065	1961.39	511.598	5251.74
E. coli pathotypes	STEC	Shiga toxin-producing E. coli	2009	Incidence	Rate per 100,000	GNB	Guinea-Bissau	Africa	All ages	1506813	2091.94	560.482	5495.9
E. coli pathotypes	STEC	Shiga toxin-producing E. coli	2009	Incidence	Rate per 100,000	GNQ	Equatorial Guinea	Africa	<5 years	179378	3277.08	1098.44	7273
E. coli pathotypes	STEC	Shiga toxin-producing E. coli	2009	Incidence	Rate per 100,000	GNQ	Equatorial Guinea	Africa	≥5 years	930085	1891.81	615.395	4663.21
E. coli pathotypes	STEC	Shiga toxin-producing E. coli	2009	Incidence	Rate per 100,000	GNQ	Equatorial Guinea	Africa	All ages	1109463	2115.78	688.939	5060.78
E. coli pathotypes	STEC	Shiga toxin-producing E. coli	2009	Incidence	Rate per 100,000	GRC	Greece	Europe	<5 years	543834	415.295	192.31	781.545
E. coli pathotypes	STEC	Shiga toxin-producing E. coli	2009	Incidence	Rate per 100,000	GRC	Greece	Europe	≥5 years	10550852	54.2114	25.1035	102.021
E. coli pathotypes	STEC	Shiga toxin-producing E. coli	2009	Incidence	Rate per 100,000	GRC	Greece	Europe	All ages	11094686	71.9108	33.2996	135.329
E. coli pathotypes	STEC	Shiga toxin-producing E. coli	2009	Incidence	Rate per 100,000	GRD	Grenada	Americas	<5 years	8883	532.944	211.495	1149.24
E. coli pathotypes	STEC	Shiga toxin-producing E. coli	2009	Incidence	Rate per 100,000	GRD	Grenada	Americas	≥5 years	102196	760.016	275.604	1641.27
E. coli pathotypes	STEC	Shiga toxin-producing E. coli	2009	Incidence	Rate per 100,000	GRD	Grenada	Americas	All ages	111079	741.857	275.745	1588.28
E. coli pathotypes	STEC	Shiga toxin-producing E. coli	2009	Incidence	Rate per 100,000	GTM	Guatemala	Americas	<5 years	1931197	1006.06	273.729	2330.21
E. coli pathotypes	STEC	Shiga toxin-producing E. coli	2009	Incidence	Rate per 100,000	GTM	Guatemala	Americas	≥5 years	12144277	637.082	164.064	1650.5
E. coli pathotypes	STEC	Shiga toxin-producing E. coli	2009	Incidence	Rate per 100,000	GTM	Guatemala	Americas	All ages	14075474	687.707	182.674	1744.5
E. coli pathotypes	STEC	Shiga toxin-producing E. coli	2009	Incidence	Rate per 100,000	GUY	Guyana	Americas	<5 years	77980	301.648	133.55	516.635
E. coli pathotypes	STEC	Shiga toxin-producing E. coli	2009	Incidence	Rate per 100,000	GUY	Guyana	Americas	≥5 years	675452	88.1951	39.047	151.052
E. coli pathotypes	STEC	Shiga toxin-producing E. coli	2009	Incidence	Rate per 100,000	GUY	Guyana	Americas	All ages	753432	110.287	48.828	188.89
E. coli pathotypes	STEC	Shiga toxin-producing E. coli	2009	Incidence	Rate per 100,000	HND	Honduras	Americas	<5 years	1075788	814.617	253.194	2192.11
E. coli pathotypes	STEC	Shiga toxin-producing E. coli	2009	Incidence	Rate per 100,000	HND	Honduras	Americas	≥5 years	7025584	545.083	171.304	1497.35
E. coli pathotypes	STEC	Shiga toxin-producing E. coli	2009	Incidence	Rate per 100,000	HND	Honduras	Americas	All ages	8101372	580.875	183.444	1587.11
E. coli pathotypes	STEC	Shiga toxin-producing E. coli	2009	Incidence	Rate per 100,000	HRV	Croatia	Europe	<5 years	208160	421.847	195.344	793.876
E. coli pathotypes	STEC	Shiga toxin-producing E. coli	2009	Incidence	Rate per 100,000	HRV	Croatia	Europe	≥5 years	4105487	54.168	25.0835	101.939
E. coli pathotypes	STEC	Shiga toxin-producing E. coli	2009	Incidence	Rate per 100,000	HRV	Croatia	Europe	All ages	4313647	71.9108	33.2996	135.329
E. coli pathotypes	STEC	Shiga toxin-producing E. coli	2009	Incidence	Rate per 100,000	HTI	Haiti	Americas	<5 years	1229790	1327.47	402.638	3348.21
E. coli pathotypes	STEC	Shiga toxin-producing E. coli	2009	Incidence	Rate per 100,000	HTI	Haiti	Americas	≥5 years	8379848	656.533	190.591	1639.01
E. coli pathotypes	STEC	Shiga toxin-producing E. coli	2009	Incidence	Rate per 100,000	HTI	Haiti	Americas	All ages	9609638	742.395	218.903	1827.18
E. coli pathotypes	STEC	Shiga toxin-producing E. coli	2009	Incidence	Rate per 100,000	HUN	Hungary	Europe	<5 years	487282	418.156	193.635	786.93
E. coli pathotypes	STEC	Shiga toxin-producing E. coli	2009	Incidence	Rate per 100,000	HUN	Hungary	Europe	≥5 years	9522186	54.1922	25.0947	101.985
E. coli pathotypes	STEC	Shiga toxin-producing E. coli	2009	Incidence	Rate per 100,000	HUN	Hungary	Europe	All ages	10009468	71.9108	33.2996	135.329
E. coli pathotypes	STEC	Shiga toxin-producing E. coli	2009	Incidence	Rate per 100,000	IDN	Indonesia	South-East Asia	<5 years	23528346	2725.86	611.984	8895.88
E. coli pathotypes	STEC	Shiga toxin-producing E. coli	2009	Incidence	Rate per 100,000	IDN	Indonesia	South-East Asia	≥5 years	218158069	699.831	137.443	2188.78
E. coli pathotypes	STEC	Shiga toxin-producing E. coli	2009	Incidence	Rate per 100,000	IDN	Indonesia	South-East Asia	All ages	241686415	897.067	188.671	2848.38
E. coli pathotypes	STEC	Shiga toxin-producing E. coli	2009	Incidence	Rate per 100,000	IND	India	South-East Asia	<5 years	130309857	1803.54	769.188	3441.66
E. coli pathotypes	STEC	Shiga toxin-producing E. coli	2009	Incidence	Rate per 100,000	IND	India	South-East Asia	≥5 years	1086228686	1549.56	631.115	3107.58
E. coli pathotypes	STEC	Shiga toxin-producing E. coli	2009	Incidence	Rate per 100,000	IND	India	South-East Asia	All ages	1216538543	1576.76	653.898	3162.02
E. coli pathotypes	STEC	Shiga toxin-producing E. coli	2009	Incidence	Rate per 100,000	IRL	Ireland	Europe	<5 years	332008	277.077	128.305	521.432
E. coli pathotypes	STEC	Shiga toxin-producing E. coli	2009	Incidence	Rate per 100,000	IRL	Ireland	Europe	≥5 years	4186975	55.6421	25.7661	104.713
E. coli pathotypes	STEC	Shiga toxin-producing E. coli	2009	Incidence	Rate per 100,000	IRL	Ireland	Europe	All ages	4518983	71.9108	33.2996	135.329
E. coli pathotypes	STEC	Shiga toxin-producing E. coli	2009	Incidence	Rate per 100,000	IRN	Iran	Eastern Mediterranean	<5 years	6122997	1817.78	684.98	4355.55
E. coli pathotypes	STEC	Shiga toxin-producing E. coli	2009	Incidence	Rate per 100,000	IRN	Iran	Eastern Mediterranean	≥5 years	69855594	719.474	232.122	1694.66
E. coli pathotypes	STEC	Shiga toxin-producing E. coli	2009	Incidence	Rate per 100,000	IRN	Iran	Eastern Mediterranean	All ages	75978591	807.985	268.055	1856.02
E. coli pathotypes	STEC	Shiga toxin-producing E. coli	2009	Incidence	Rate per 100,000	IRQ	Iraq	Eastern Mediterranean	<5 years	4551040	2522.42	1015.3	5239.32
E. coli pathotypes	STEC	Shiga toxin-producing E. coli	2009	Incidence	Rate per 100,000	IRQ	Iraq	Eastern Mediterranean	≥5 years	25019581	747.121	273.987	1675.94
E. coli pathotypes	STEC	Shiga toxin-producing E. coli	2009	Incidence	Rate per 100,000	IRQ	Iraq	Eastern Mediterranean	All ages	29570621	1020.35	394.384	2118.29
E. coli pathotypes	STEC	Shiga toxin-producing E. coli	2009	Incidence	Rate per 100,000	ISL	Iceland	Europe	<5 years	22931	283.615	131.333	533.736
E. coli pathotypes	STEC	Shiga toxin-producing E. coli	2009	Incidence	Rate per 100,000	ISL	Iceland	Europe	≥5 years	296549	55.5405	25.719	104.522
E. coli pathotypes	STEC	Shiga toxin-producing E. coli	2009	Incidence	Rate per 100,000	ISL	Iceland	Europe	All ages	319480	71.9108	33.2996	135.329
E. coli pathotypes	STEC	Shiga toxin-producing E. coli	2009	Incidence	Rate per 100,000	ISR	Israel	Europe	<5 years	717031	202.804	93.912	381.658
E. coli pathotypes	STEC	Shiga toxin-producing E. coli	2009	Incidence	Rate per 100,000	ISR	Israel	Europe	≥5 years	6426395	57.3062	26.5367	107.845
E. coli pathotypes	STEC	Shiga toxin-producing E. coli	2009	Incidence	Rate per 100,000	ISR	Israel	Europe	All ages	7143426	71.9108	33.2996	135.329
E. coli pathotypes	STEC	Shiga toxin-producing E. coli	2009	Incidence	Rate per 100,000	ITA	Italy	Europe	<5 years	2829789	429.974	199.107	809.171
E. coli pathotypes	STEC	Shiga toxin-producing E. coli	2009	Incidence	Rate per 100,000	ITA	Italy	Europe	≥5 years	56940955	54.1161	25.0594	101.841
E. coli pathotypes	STEC	Shiga toxin-producing E. coli	2009	Incidence	Rate per 100,000	ITA	Italy	Europe	All ages	59770744	71.9108	33.2996	135.329
E. coli pathotypes	STEC	Shiga toxin-producing E. coli	2009	Incidence	Rate per 100,000	JAM	Jamaica	Americas	<5 years	232922	449.573	195.119	932.895
E. coli pathotypes	STEC	Shiga toxin-producing E. coli	2009	Incidence	Rate per 100,000	JAM	Jamaica	Americas	≥5 years	2498395	332.376	122.136	722.367
E. coli pathotypes	STEC	Shiga toxin-producing E. coli	2009	Incidence	Rate per 100,000	JAM	Jamaica	Americas	All ages	2731317	342.37	129.301	726.343
E. coli pathotypes	STEC	Shiga toxin-producing E. coli	2009	Incidence	Rate per 100,000	JOR	Jordan	Eastern Mediterranean	<5 years	910400	1607.37	605.803	3411.72
E. coli pathotypes	STEC	Shiga toxin-producing E. coli	2009	Incidence	Rate per 100,000	JOR	Jordan	Eastern Mediterranean	≥5 years	6167372	642.794	233.25	1469.91
E. coli pathotypes	STEC	Shiga toxin-producing E. coli	2009	Incidence	Rate per 100,000	JOR	Jordan	Eastern Mediterranean	All ages	7077772	766.866	296.121	1654.6
E. coli pathotypes	STEC	Shiga toxin-producing E. coli	2009	Incidence	Rate per 100,000	JPN	Japan	Western Pacific	<5 years	5472477	158.347	68.8229	345.182
E. coli pathotypes	STEC	Shiga toxin-producing E. coli	2009	Incidence	Rate per 100,000	JPN	Japan	Western Pacific	≥5 years	122710642	17.8841	7.77302	38.9856
E. coli pathotypes	STEC	Shiga toxin-producing E. coli	2009	Incidence	Rate per 100,000	JPN	Japan	Western Pacific	All ages	128183119	23.8808	10.3794	52.058
E. coli pathotypes	STEC	Shiga toxin-producing E. coli	2009	Incidence	Rate per 100,000	KAZ	Kazakhstan	Europe	<5 years	1628559	704.533	157.894	2389.67
E. coli pathotypes	STEC	Shiga toxin-producing E. coli	2009	Incidence	Rate per 100,000	KAZ	Kazakhstan	Europe	≥5 years	14886151	173.633	36.5503	597.336
E. coli pathotypes	STEC	Shiga toxin-producing E. coli	2009	Incidence	Rate per 100,000	KAZ	Kazakhstan	Europe	All ages	16514710	225.986	48.5325	769.999
E. coli pathotypes	STEC	Shiga toxin-producing E. coli	2009	Incidence	Rate per 100,000	KEN	Kenya	Africa	<5 years	6728206	3806.62	1563.67	7259.4
E. coli pathotypes	STEC	Shiga toxin-producing E. coli	2009	Incidence	Rate per 100,000	KEN	Kenya	Africa	≥5 years	33080362	2699.93	1018.65	5180.77
E. coli pathotypes	STEC	Shiga toxin-producing E. coli	2009	Incidence	Rate per 100,000	KEN	Kenya	Africa	All ages	39808568	2886.97	1116.34	5429.09
E. coli pathotypes	STEC	Shiga toxin-producing E. coli	2009	Incidence	Rate per 100,000	KGZ	Kyrgyzstan	Europe	<5 years	574178	1019.68	253.228	3632.85
E. coli pathotypes	STEC	Shiga toxin-producing E. coli	2009	Incidence	Rate per 100,000	KGZ	Kyrgyzstan	Europe	≥5 years	4781573	198.627	44.5955	735.017
E. coli pathotypes	STEC	Shiga toxin-producing E. coli	2009	Incidence	Rate per 100,000	KGZ	Kyrgyzstan	Europe	All ages	5355751	286.651	66.9533	1042.78
E. coli pathotypes	STEC	Shiga toxin-producing E. coli	2009	Incidence	Rate per 100,000	KHM	Cambodia	Western Pacific	<5 years	1658863	1493.75	305.404	3461.23
E. coli pathotypes	STEC	Shiga toxin-producing E. coli	2009	Incidence	Rate per 100,000	KHM	Cambodia	Western Pacific	≥5 years	12505274	317.71	68.3063	807.593
E. coli pathotypes	STEC	Shiga toxin-producing E. coli	2009	Incidence	Rate per 100,000	KHM	Cambodia	Western Pacific	All ages	14164137	455.445	94.9067	1100.62
E. coli pathotypes	STEC	Shiga toxin-producing E. coli	2009	Incidence	Rate per 100,000	KIR	Kiribati	Western Pacific	<5 years	13990	919.141	200.616	2241.72
E. coli pathotypes	STEC	Shiga toxin-producing E. coli	2009	Incidence	Rate per 100,000	KIR	Kiribati	Western Pacific	≥5 years	91337	572.392	121.653	1393.83
E. coli pathotypes	STEC	Shiga toxin-producing E. coli	2009	Incidence	Rate per 100,000	KIR	Kiribati	Western Pacific	All ages	105327	618.448	132.095	1499.03
E. coli pathotypes	STEC	Shiga toxin-producing E. coli	2009	Incidence	Rate per 100,000	KNA	Saint Kitts and Nevis	Americas	<5 years	3542	413.376	183.016	707.993
E. coli pathotypes	STEC	Shiga toxin-producing E. coli	2009	Incidence	Rate per 100,000	KNA	Saint Kitts and Nevis	Americas	≥5 years	43356	85.5263	37.8655	146.482
E. coli pathotypes	STEC	Shiga toxin-producing E. coli	2009	Incidence	Rate per 100,000	KNA	Saint Kitts and Nevis	Americas	All ages	46898	110.287	48.828	188.89
E. coli pathotypes	STEC	Shiga toxin-producing E. coli	2009	Incidence	Rate per 100,000	KOR	South Korea	Western Pacific	<5 years	2224990	147.2	63.9783	320.884
E. coli pathotypes	STEC	Shiga toxin-producing E. coli	2009	Incidence	Rate per 100,000	KOR	South Korea	Western Pacific	≥5 years	46222855	17.9447	7.79936	39.1177
E. coli pathotypes	STEC	Shiga toxin-producing E. coli	2009	Incidence	Rate per 100,000	KOR	South Korea	Western Pacific	All ages	48447845	23.8808	10.3794	52.058
E. coli pathotypes	STEC	Shiga toxin-producing E. coli	2009	Incidence	Rate per 100,000	KWT	Kuwait	Eastern Mediterranean	<5 years	244768	208.425	60.5585	603.123
E. coli pathotypes	STEC	Shiga toxin-producing E. coli	2009	Incidence	Rate per 100,000	KWT	Kuwait	Eastern Mediterranean	≥5 years	2478537	52.1272	15.1457	150.841
E. coli pathotypes	STEC	Shiga toxin-producing E. coli	2009	Incidence	Rate per 100,000	KWT	Kuwait	Eastern Mediterranean	All ages	2723305	66.1751	19.2274	191.492
E. coli pathotypes	STEC	Shiga toxin-producing E. coli	2009	Incidence	Rate per 100,000	LAO	Laos	Western Pacific	<5 years	776842	1386.15	302.749	3366.45
E. coli pathotypes	STEC	Shiga toxin-producing E. coli	2009	Incidence	Rate per 100,000	LAO	Laos	Western Pacific	≥5 years	5418483	328.701	72.031	842.674
E. coli pathotypes	STEC	Shiga toxin-producing E. coli	2009	Incidence	Rate per 100,000	LAO	Laos	Western Pacific	All ages	6195325	461.296	96.1835	1121.5
E. coli pathotypes	STEC	Shiga toxin-producing E. coli	2009	Incidence	Rate per 100,000	LBN	Lebanon	Eastern Mediterranean	<5 years	435424	2117.95	568.806	5487.67
E. coli pathotypes	STEC	Shiga toxin-producing E. coli	2009	Incidence	Rate per 100,000	LBN	Lebanon	Eastern Mediterranean	≥5 years	4523711	655.38	180.07	1762.28
E. coli pathotypes	STEC	Shiga toxin-producing E. coli	2009	Incidence	Rate per 100,000	LBN	Lebanon	Eastern Mediterranean	All ages	4959135	783.797	217.559	2024.05
E. coli pathotypes	STEC	Shiga toxin-producing E. coli	2009	Incidence	Rate per 100,000	LBR	Liberia	Africa	<5 years	660927	4197.24	1950.26	7504.82
E. coli pathotypes	STEC	Shiga toxin-producing E. coli	2009	Incidence	Rate per 100,000	LBR	Liberia	Africa	≥5 years	3224793	2493.33	966.256	4746.67
E. coli pathotypes	STEC	Shiga toxin-producing E. coli	2009	Incidence	Rate per 100,000	LBR	Liberia	Africa	All ages	3885720	2783.15	1132.67	5209.27
E. coli pathotypes	STEC	Shiga toxin-producing E. coli	2009	Incidence	Rate per 100,000	LBY	Libya	Eastern Mediterranean	<5 years	698739	1490.86	589.589	3157.9
E. coli pathotypes	STEC	Shiga toxin-producing E. coli	2009	Incidence	Rate per 100,000	LBY	Libya	Eastern Mediterranean	≥5 years	5603065	660.129	245.041	1450.28
E. coli pathotypes	STEC	Shiga toxin-producing E. coli	2009	Incidence	Rate per 100,000	LBY	Libya	Eastern Mediterranean	All ages	6301804	752.24	288.485	1602.44
E. coli pathotypes	STEC	Shiga toxin-producing E. coli	2009	Incidence	Rate per 100,000	LCA	Saint Lucia	Americas	<5 years	12506	560.163	235.531	1136.41
E. coli pathotypes	STEC	Shiga toxin-producing E. coli	2009	Incidence	Rate per 100,000	LCA	Saint Lucia	Americas	≥5 years	156824	554.988	203.471	1194.71
E. coli pathotypes	STEC	Shiga toxin-producing E. coli	2009	Incidence	Rate per 100,000	LCA	Saint Lucia	Americas	All ages	169330	555.37	208.098	1179.41
E. coli pathotypes	STEC	Shiga toxin-producing E. coli	2009	Incidence	Rate per 100,000	LKA	Sri Lanka	South-East Asia	<5 years	1827512	1129.05	474.138	2177.39
E. coli pathotypes	STEC	Shiga toxin-producing E. coli	2009	Incidence	Rate per 100,000	LKA	Sri Lanka	South-East Asia	≥5 years	18869408	449.053	166.656	928.595
E. coli pathotypes	STEC	Shiga toxin-producing E. coli	2009	Incidence	Rate per 100,000	LKA	Sri Lanka	South-East Asia	All ages	20696920	509.096	198.698	1026.9
E. coli pathotypes	STEC	Shiga toxin-producing E. coli	2009	Incidence	Rate per 100,000	LSO	Lesotho	Africa	<5 years	255437	2731.54	1335.82	4779.86
E. coli pathotypes	STEC	Shiga toxin-producing E. coli	2009	Incidence	Rate per 100,000	LSO	Lesotho	Africa	≥5 years	1718077	2541.78	1140.02	4539.51
E. coli pathotypes	STEC	Shiga toxin-producing E. coli	2009	Incidence	Rate per 100,000	LSO	Lesotho	Africa	All ages	1973514	2566.34	1146.28	4582.74
E. coli pathotypes	STEC	Shiga toxin-producing E. coli	2009	Incidence	Rate per 100,000	LTU	Lithuania	Europe	<5 years	145389	445.833	206.451	839.014
E. coli pathotypes	STEC	Shiga toxin-producing E. coli	2009	Incidence	Rate per 100,000	LTU	Lithuania	Europe	≥5 years	3038775	54.0206	25.0152	101.662
E. coli pathotypes	STEC	Shiga toxin-producing E. coli	2009	Incidence	Rate per 100,000	LTU	Lithuania	Europe	All ages	3184164	71.9108	33.2996	135.329
E. coli pathotypes	STEC	Shiga toxin-producing E. coli	2009	Incidence	Rate per 100,000	LUX	Luxembourg	Europe	<5 years	28513	352.597	163.276	663.554
E. coli pathotypes	STEC	Shiga toxin-producing E. coli	2009	Incidence	Rate per 100,000	LUX	Luxembourg	Europe	≥5 years	465358	54.7128	25.3358	102.964
E. coli pathotypes	STEC	Shiga toxin-producing E. coli	2009	Incidence	Rate per 100,000	LUX	Luxembourg	Europe	All ages	493871	71.9108	33.2996	135.329
E. coli pathotypes	STEC	Shiga toxin-producing E. coli	2009	Incidence	Rate per 100,000	LVA	Latvia	Europe	<5 years	111277	395.731	183.251	744.729
E. coli pathotypes	STEC	Shiga toxin-producing E. coli	2009	Incidence	Rate per 100,000	LVA	Latvia	Europe	≥5 years	2051930	54.3498	25.1677	102.281
E. coli pathotypes	STEC	Shiga toxin-producing E. coli	2009	Incidence	Rate per 100,000	LVA	Latvia	Europe	All ages	2163207	71.9108	33.2996	135.329
E. coli pathotypes	STEC	Shiga toxin-producing E. coli	2009	Incidence	Rate per 100,000	MAR	Morocco	Eastern Mediterranean	<5 years	3231642	2359.02	963.49	4755.84
E. coli pathotypes	STEC	Shiga toxin-producing E. coli	2009	Incidence	Rate per 100,000	MAR	Morocco	Eastern Mediterranean	≥5 years	28585546	489.483	184.758	1128.89
E. coli pathotypes	STEC	Shiga toxin-producing E. coli	2009	Incidence	Rate per 100,000	MAR	Morocco	Eastern Mediterranean	All ages	31817188	679.37	268.15	1404.66
E. coli pathotypes	STEC	Shiga toxin-producing E. coli	2009	Incidence	Rate per 100,000	MCO	Monaco	Europe	<5 years	1265	514.309	238.16	967.881
E. coli pathotypes	STEC	Shiga toxin-producing E. coli	2009	Incidence	Rate per 100,000	MCO	Monaco	Europe	≥5 years	30695	53.6787	24.8569	101.018
E. coli pathotypes	STEC	Shiga toxin-producing E. coli	2009	Incidence	Rate per 100,000	MCO	Monaco	Europe	All ages	31960	71.9108	33.2996	135.329
E. coli pathotypes	STEC	Shiga toxin-producing E. coli	2009	Incidence	Rate per 100,000	MDA	Moldova	Europe	<5 years	226143	1960.72	440.56	6622.34
E. coli pathotypes	STEC	Shiga toxin-producing E. coli	2009	Incidence	Rate per 100,000	MDA	Moldova	Europe	≥5 years	3516994	225.768	49.0157	782.802
E. coli pathotypes	STEC	Shiga toxin-producing E. coli	2009	Incidence	Rate per 100,000	MDA	Moldova	Europe	All ages	3743137	330.586	72.2912	1122.18
E. coli pathotypes	STEC	Shiga toxin-producing E. coli	2009	Incidence	Rate per 100,000	MDG	Madagascar	Africa	<5 years	3527928	4019.1	1828.12	7134.13
E. coli pathotypes	STEC	Shiga toxin-producing E. coli	2009	Incidence	Rate per 100,000	MDG	Madagascar	Africa	≥5 years	17703071	2712.69	1042.09	5148.83
E. coli pathotypes	STEC	Shiga toxin-producing E. coli	2009	Incidence	Rate per 100,000	MDG	Madagascar	Africa	All ages	21230999	2929.78	1174.43	5394.19
E. coli pathotypes	STEC	Shiga toxin-producing E. coli	2009	Incidence	Rate per 100,000	MDV	Maldives	South-East Asia	<5 years	29924	1613.56	457.109	3726.18
E. coli pathotypes	STEC	Shiga toxin-producing E. coli	2009	Incidence	Rate per 100,000	MDV	Maldives	South-East Asia	≥5 years	312193	413.584	106.329	1001.93
E. coli pathotypes	STEC	Shiga toxin-producing E. coli	2009	Incidence	Rate per 100,000	MDV	Maldives	South-East Asia	All ages	342117	518.543	142.574	1236.13
E. coli pathotypes	STEC	Shiga toxin-producing E. coli	2009	Incidence	Rate per 100,000	MEX	Mexico	Americas	<5 years	11296126	601.318	154.945	2029.58
E. coli pathotypes	STEC	Shiga toxin-producing E. coli	2009	Incidence	Rate per 100,000	MEX	Mexico	Americas	≥5 years	99888379	236.916	50.5629	827.366
E. coli pathotypes	STEC	Shiga toxin-producing E. coli	2009	Incidence	Rate per 100,000	MEX	Mexico	Americas	All ages	111184505	273.938	62.3084	934.358
E. coli pathotypes	STEC	Shiga toxin-producing E. coli	2009	Incidence	Rate per 100,000	MHL	Marshall Islands	Western Pacific	<5 years	7510	455.272	92.2382	1382.31
E. coli pathotypes	STEC	Shiga toxin-producing E. coli	2009	Incidence	Rate per 100,000	MHL	Marshall Islands	Western Pacific	≥5 years	44510	245.294	48.9932	751.592
E. coli pathotypes	STEC	Shiga toxin-producing E. coli	2009	Incidence	Rate per 100,000	MHL	Marshall Islands	Western Pacific	All ages	52020	275.608	55.9873	841.439
E. coli pathotypes	STEC	Shiga toxin-producing E. coli	2009	Incidence	Rate per 100,000	MKD	North Macedonia	Europe	<5 years	117981	972.622	208.8	3276.07
E. coli pathotypes	STEC	Shiga toxin-producing E. coli	2009	Incidence	Rate per 100,000	MKD	North Macedonia	Europe	≥5 years	1947017	47.4653	9.80567	162.369
E. coli pathotypes	STEC	Shiga toxin-producing E. coli	2009	Incidence	Rate per 100,000	MKD	North Macedonia	Europe	All ages	2064998	100.323	21.1667	344.552
E. coli pathotypes	STEC	Shiga toxin-producing E. coli	2009	Incidence	Rate per 100,000	MLI	Mali	Africa	<5 years	2947453	3256.42	1177.05	7080.06
E. coli pathotypes	STEC	Shiga toxin-producing E. coli	2009	Incidence	Rate per 100,000	MLI	Mali	Africa	≥5 years	12238412	2438.01	738.034	5774.04
E. coli pathotypes	STEC	Shiga toxin-producing E. coli	2009	Incidence	Rate per 100,000	MLI	Mali	Africa	All ages	15185865	2596.86	811.891	5934.01
E. coli pathotypes	STEC	Shiga toxin-producing E. coli	2009	Incidence	Rate per 100,000	MLT	Malta	Europe	<5 years	19957	428.288	198.326	805.997
E. coli pathotypes	STEC	Shiga toxin-producing E. coli	2009	Incidence	Rate per 100,000	MLT	Malta	Europe	≥5 years	399921	54.1267	25.0643	101.861
E. coli pathotypes	STEC	Shiga toxin-producing E. coli	2009	Incidence	Rate per 100,000	MLT	Malta	Europe	All ages	419878	71.9108	33.2996	135.329
E. coli pathotypes	STEC	Shiga toxin-producing E. coli	2009	Incidence	Rate per 100,000	MMR	Myanmar	South-East Asia	<5 years	4567003	2065.1	891.194	4046.08
E. coli pathotypes	STEC	Shiga toxin-producing E. coli	2009	Incidence	Rate per 100,000	MMR	Myanmar	South-East Asia	≥5 years	43920175	387.31	146.977	818.274
E. coli pathotypes	STEC	Shiga toxin-producing E. coli	2009	Incidence	Rate per 100,000	MMR	Myanmar	South-East Asia	All ages	48487178	545.341	225.542	1115.26
E. coli pathotypes	STEC	Shiga toxin-producing E. coli	2009	Incidence	Rate per 100,000	MNE	Montenegro	Europe	<5 years	38956	648.915	139.761	2149.49
E. coli pathotypes	STEC	Shiga toxin-producing E. coli	2009	Incidence	Rate per 100,000	MNE	Montenegro	Europe	≥5 years	593659	36.6435	7.58001	124.454
E. coli pathotypes	STEC	Shiga toxin-producing E. coli	2009	Incidence	Rate per 100,000	MNE	Montenegro	Europe	All ages	632615	74.3467	16.0334	243.325
E. coli pathotypes	STEC	Shiga toxin-producing E. coli	2009	Incidence	Rate per 100,000	MNG	Mongolia	Western Pacific	<5 years	261911	467.874	100.611	1126.76
E. coli pathotypes	STEC	Shiga toxin-producing E. coli	2009	Incidence	Rate per 100,000	MNG	Mongolia	Western Pacific	≥5 years	2386716	50.0675	10.865	126.644
E. coli pathotypes	STEC	Shiga toxin-producing E. coli	2009	Incidence	Rate per 100,000	MNG	Mongolia	Western Pacific	All ages	2648627	91.3825	18.8416	222.1
E. coli pathotypes	STEC	Shiga toxin-producing E. coli	2009	Incidence	Rate per 100,000	MOZ	Mozambique	Africa	<5 years	3874298	2722.4	1028.57	6298.13
E. coli pathotypes	STEC	Shiga toxin-producing E. coli	2009	Incidence	Rate per 100,000	MOZ	Mozambique	Africa	≥5 years	18220930	1606.94	480.991	3854.78
E. coli pathotypes	STEC	Shiga toxin-producing E. coli	2009	Incidence	Rate per 100,000	MOZ	Mozambique	Africa	All ages	22095228	1802.53	612.368	4166.66
E. coli pathotypes	STEC	Shiga toxin-producing E. coli	2009	Incidence	Rate per 100,000	MRT	Mauritania	Africa	<5 years	551644	4202.26	2068.07	7276.11
E. coli pathotypes	STEC	Shiga toxin-producing E. coli	2009	Incidence	Rate per 100,000	MRT	Mauritania	Africa	≥5 years	2680912	2681.68	1205.26	4926.44
E. coli pathotypes	STEC	Shiga toxin-producing E. coli	2009	Incidence	Rate per 100,000	MRT	Mauritania	Africa	All ages	3232556	2941.17	1343.05	5138
E. coli pathotypes	STEC	Shiga toxin-producing E. coli	2009	Incidence	Rate per 100,000	MUS	Mauritius	Africa	<5 years	85676	3140.59	1031.07	7273.59
E. coli pathotypes	STEC	Shiga toxin-producing E. coli	2009	Incidence	Rate per 100,000	MUS	Mauritius	Africa	≥5 years	1191329	884.568	279.335	2170.8
E. coli pathotypes	STEC	Shiga toxin-producing E. coli	2009	Incidence	Rate per 100,000	MUS	Mauritius	Africa	All ages	1277005	1035.93	335.428	2425.94
E. coli pathotypes	STEC	Shiga toxin-producing E. coli	2009	Incidence	Rate per 100,000	MWI	Malawi	Africa	<5 years	2617723	3500.63	948.623	7761.03
E. coli pathotypes	STEC	Shiga toxin-producing E. coli	2009	Incidence	Rate per 100,000	MWI	Malawi	Africa	≥5 years	11564959	1833.4	455.22	4506.38
E. coli pathotypes	STEC	Shiga toxin-producing E. coli	2009	Incidence	Rate per 100,000	MWI	Malawi	Africa	All ages	14182682	2141.12	557.292	5109.33
E. coli pathotypes	STEC	Shiga toxin-producing E. coli	2009	Incidence	Rate per 100,000	MYS	Malaysia	Western Pacific	<5 years	2592081	452.138	106.783	1195.64
E. coli pathotypes	STEC	Shiga toxin-producing E. coli	2009	Incidence	Rate per 100,000	MYS	Malaysia	Western Pacific	≥5 years	25260411	281.212	63.7867	772.359
E. coli pathotypes	STEC	Shiga toxin-producing E. coli	2009	Incidence	Rate per 100,000	MYS	Malaysia	Western Pacific	All ages	27852492	297.119	69.305	814.271
E. coli pathotypes	STEC	Shiga toxin-producing E. coli	2009	Incidence	Rate per 100,000	NAM	Namibia	Africa	<5 years	272111	2775.8	913.865	6046.96
E. coli pathotypes	STEC	Shiga toxin-producing E. coli	2009	Incidence	Rate per 100,000	NAM	Namibia	Africa	≥5 years	1789634	2734.75	872.39	6508.9
E. coli pathotypes	STEC	Shiga toxin-producing E. coli	2009	Incidence	Rate per 100,000	NAM	Namibia	Africa	All ages	2061745	2740.17	877.134	6561.76
E. coli pathotypes	STEC	Shiga toxin-producing E. coli	2009	Incidence	Rate per 100,000	NER	Niger	Africa	<5 years	3213325	4223.62	1919.62	7554.54
E. coli pathotypes	STEC	Shiga toxin-producing E. coli	2009	Incidence	Rate per 100,000	NER	Niger	Africa	≥5 years	12433524	2151.24	800.09	4169.08
E. coli pathotypes	STEC	Shiga toxin-producing E. coli	2009	Incidence	Rate per 100,000	NER	Niger	Africa	All ages	15646849	2576.84	1067.81	4894.47
E. coli pathotypes	STEC	Shiga toxin-producing E. coli	2009	Incidence	Rate per 100,000	NGA	Nigeria	Africa	<5 years	28633340	5672.04	2094.46	13812.2
E. coli pathotypes	STEC	Shiga toxin-producing E. coli	2009	Incidence	Rate per 100,000	NGA	Nigeria	Africa	≥5 years	131161274	3365.14	1054.73	8598.6
E. coli pathotypes	STEC	Shiga toxin-producing E. coli	2009	Incidence	Rate per 100,000	NGA	Nigeria	Africa	All ages	159794614	3778.51	1243.01	9128.42
E. coli pathotypes	STEC	Shiga toxin-producing E. coli	2009	Incidence	Rate per 100,000	NIC	Nicaragua	Americas	<5 years	664993	625.45	157.055	1645.73
E. coli pathotypes	STEC	Shiga toxin-producing E. coli	2009	Incidence	Rate per 100,000	NIC	Nicaragua	Americas	≥5 years	4951461	291.613	66.4429	763.507
E. coli pathotypes	STEC	Shiga toxin-producing E. coli	2009	Incidence	Rate per 100,000	NIC	Nicaragua	Americas	All ages	5616454	331.139	78.8897	885.03
E. coli pathotypes	STEC	Shiga toxin-producing E. coli	2009	Incidence	Rate per 100,000	NIU	Niue	Western Pacific	<5 years	165	72.8468	31.6617	158.799
E. coli pathotypes	STEC	Shiga toxin-producing E. coli	2009	Incidence	Rate per 100,000	NIU	Niue	Western Pacific	≥5 years	1613	18.8719	8.20235	41.139
E. coli pathotypes	STEC	Shiga toxin-producing E. coli	2009	Incidence	Rate per 100,000	NIU	Niue	Western Pacific	All ages	1778	23.8808	10.3794	52.058
E. coli pathotypes	STEC	Shiga toxin-producing E. coli	2009	Incidence	Rate per 100,000	NLD	Netherlands	Europe	<5 years	941184	359.872	166.645	677.244
E. coli pathotypes	STEC	Shiga toxin-producing E. coli	2009	Incidence	Rate per 100,000	NLD	Netherlands	Europe	≥5 years	15697315	54.6451	25.3044	102.837
E. coli pathotypes	STEC	Shiga toxin-producing E. coli	2009	Incidence	Rate per 100,000	NLD	Netherlands	Europe	All ages	16638499	71.9108	33.2996	135.329
E. coli pathotypes	STEC	Shiga toxin-producing E. coli	2009	Incidence	Rate per 100,000	NOR	Norway	Europe	<5 years	298461	327.327	151.575	615.999
E. coli pathotypes	STEC	Shiga toxin-producing E. coli	2009	Incidence	Rate per 100,000	NOR	Norway	Europe	≥5 years	4500663	54.9729	25.4562	103.454
E. coli pathotypes	STEC	Shiga toxin-producing E. coli	2009	Incidence	Rate per 100,000	NOR	Norway	Europe	All ages	4799124	71.9108	33.2996	135.329
E. coli pathotypes	STEC	Shiga toxin-producing E. coli	2009	Incidence	Rate per 100,000	NPL	Nepal	South-East Asia	<5 years	3148880	1318.85	338.193	3092.98
E. coli pathotypes	STEC	Shiga toxin-producing E. coli	2009	Incidence	Rate per 100,000	NPL	Nepal	South-East Asia	≥5 years	23936572	718.38	183.294	1769.44
E. coli pathotypes	STEC	Shiga toxin-producing E. coli	2009	Incidence	Rate per 100,000	NPL	Nepal	South-East Asia	All ages	27085452	788.189	204.559	1906.07
E. coli pathotypes	STEC	Shiga toxin-producing E. coli	2009	Incidence	Rate per 100,000	NRU	Nauru	Western Pacific	<5 years	1382	48.9409	21.2714	106.687
E. coli pathotypes	STEC	Shiga toxin-producing E. coli	2009	Incidence	Rate per 100,000	NRU	Nauru	Western Pacific	≥5 years	8623	19.8644	8.63376	43.3027
E. coli pathotypes	STEC	Shiga toxin-producing E. coli	2009	Incidence	Rate per 100,000	NRU	Nauru	Western Pacific	All ages	10005	23.8808	10.3794	52.058
E. coli pathotypes	STEC	Shiga toxin-producing E. coli	2009	Incidence	Rate per 100,000	NZL	New Zealand	Western Pacific	<5 years	304142	95.1656	41.3621	207.452
E. coli pathotypes	STEC	Shiga toxin-producing E. coli	2009	Incidence	Rate per 100,000	NZL	New Zealand	Western Pacific	≥5 years	3977332	18.4297	8.01018	40.1752
E. coli pathotypes	STEC	Shiga toxin-producing E. coli	2009	Incidence	Rate per 100,000	NZL	New Zealand	Western Pacific	All ages	4281474	23.8808	10.3794	52.058
E. coli pathotypes	STEC	Shiga toxin-producing E. coli	2009	Incidence	Rate per 100,000	OMN	Oman	Eastern Mediterranean	<5 years	275478	180.548	52.4587	522.454
E. coli pathotypes	STEC	Shiga toxin-producing E. coli	2009	Incidence	Rate per 100,000	OMN	Oman	Eastern Mediterranean	≥5 years	2379563	52.9344	15.3802	153.177
E. coli pathotypes	STEC	Shiga toxin-producing E. coli	2009	Incidence	Rate per 100,000	OMN	Oman	Eastern Mediterranean	All ages	2655041	66.1751	19.2274	191.492
E. coli pathotypes	STEC	Shiga toxin-producing E. coli	2009	Incidence	Rate per 100,000	PAK	Pakistan	Eastern Mediterranean	<5 years	27512196	3650.38	1068.2	8343.28
E. coli pathotypes	STEC	Shiga toxin-producing E. coli	2009	Incidence	Rate per 100,000	PAK	Pakistan	Eastern Mediterranean	≥5 years	164359473	1624.61	501.053	3767.44
E. coli pathotypes	STEC	Shiga toxin-producing E. coli	2009	Incidence	Rate per 100,000	PAK	Pakistan	Eastern Mediterranean	All ages	191871669	1915.09	629.231	4419.78
E. coli pathotypes	STEC	Shiga toxin-producing E. coli	2009	Incidence	Rate per 100,000	PAN	Panama	Americas	<5 years	363404	303.474	134.358	519.762
E. coli pathotypes	STEC	Shiga toxin-producing E. coli	2009	Incidence	Rate per 100,000	PAN	Panama	Americas	≥5 years	3169006	88.1339	39.0199	150.948
E. coli pathotypes	STEC	Shiga toxin-producing E. coli	2009	Incidence	Rate per 100,000	PAN	Panama	Americas	All ages	3532410	110.287	48.828	188.89
E. coli pathotypes	STEC	Shiga toxin-producing E. coli	2009	Incidence	Rate per 100,000	PER	Peru	Americas	<5 years	2965837	1289.78	404.017	2817.88
E. coli pathotypes	STEC	Shiga toxin-producing E. coli	2009	Incidence	Rate per 100,000	PER	Peru	Americas	≥5 years	25842369	319.802	92.6246	786.313
E. coli pathotypes	STEC	Shiga toxin-producing E. coli	2009	Incidence	Rate per 100,000	PER	Peru	Americas	All ages	28808206	419.662	122.948	968.138
E. coli pathotypes	STEC	Shiga toxin-producing E. coli	2009	Incidence	Rate per 100,000	PHL	Philippines	Western Pacific	<5 years	11806836	1380.8	306.629	3320.31
E. coli pathotypes	STEC	Shiga toxin-producing E. coli	2009	Incidence	Rate per 100,000	PHL	Philippines	Western Pacific	≥5 years	81646802	365.616	78.7919	926.355
E. coli pathotypes	STEC	Shiga toxin-producing E. coli	2009	Incidence	Rate per 100,000	PHL	Philippines	Western Pacific	All ages	93453638	493.873	104.451	1212.52
E. coli pathotypes	STEC	Shiga toxin-producing E. coli	2009	Incidence	Rate per 100,000	PLW	Palau	Western Pacific	<5 years	1281	438.35	108.957	1150.66
E. coli pathotypes	STEC	Shiga toxin-producing E. coli	2009	Incidence	Rate per 100,000	PLW	Palau	Western Pacific	≥5 years	17583	222.788	53.0931	641.999
E. coli pathotypes	STEC	Shiga toxin-producing E. coli	2009	Incidence	Rate per 100,000	PLW	Palau	Western Pacific	All ages	18864	237.426	57.9413	670.328
E. coli pathotypes	STEC	Shiga toxin-producing E. coli	2009	Incidence	Rate per 100,000	PNG	Papua New Guinea	Western Pacific	<5 years	1024485	1401.06	306.484	3439.48
E. coli pathotypes	STEC	Shiga toxin-producing E. coli	2009	Incidence	Rate per 100,000	PNG	Papua New Guinea	Western Pacific	≥5 years	6269419	483.109	105.374	1180.85
E. coli pathotypes	STEC	Shiga toxin-producing E. coli	2009	Incidence	Rate per 100,000	PNG	Papua New Guinea	Western Pacific	All ages	7293904	612.043	133.214	1463.53
E. coli pathotypes	STEC	Shiga toxin-producing E. coli	2009	Incidence	Rate per 100,000	POL	Poland	Europe	<5 years	1886422	409.959	189.839	771.503
E. coli pathotypes	STEC	Shiga toxin-producing E. coli	2009	Incidence	Rate per 100,000	POL	Poland	Europe	≥5 years	36103727	54.2478	25.1204	102.089
E. coli pathotypes	STEC	Shiga toxin-producing E. coli	2009	Incidence	Rate per 100,000	POL	Poland	Europe	All ages	37990149	71.9108	33.2996	135.329
E. coli pathotypes	STEC	Shiga toxin-producing E. coli	2009	Incidence	Rate per 100,000	PRK	North Korea	South-East Asia	<5 years	1674283	1796.52	754.187	3401.23
E. coli pathotypes	STEC	Shiga toxin-producing E. coli	2009	Incidence	Rate per 100,000	PRK	North Korea	South-East Asia	≥5 years	23149816	552.08	208.784	1167.2
E. coli pathotypes	STEC	Shiga toxin-producing E. coli	2009	Incidence	Rate per 100,000	PRK	North Korea	South-East Asia	All ages	24824099	636.013	248.898	1308.13
E. coli pathotypes	STEC	Shiga toxin-producing E. coli	2009	Incidence	Rate per 100,000	PRT	Portugal	Europe	<5 years	523275	411.199	190.413	773.837
E. coli pathotypes	STEC	Shiga toxin-producing E. coli	2009	Incidence	Rate per 100,000	PRT	Portugal	Europe	≥5 years	10046693	54.2392	25.1164	102.073
E. coli pathotypes	STEC	Shiga toxin-producing E. coli	2009	Incidence	Rate per 100,000	PRT	Portugal	Europe	All ages	10569968	71.9108	33.2996	135.329
E. coli pathotypes	STEC	Shiga toxin-producing E. coli	2009	Incidence	Rate per 100,000	PRY	Paraguay	Americas	<5 years	616435	784.828	342.157	1611.81
E. coli pathotypes	STEC	Shiga toxin-producing E. coli	2009	Incidence	Rate per 100,000	PRY	Paraguay	Americas	≥5 years	5024710	228.95	86.1477	482.88
E. coli pathotypes	STEC	Shiga toxin-producing E. coli	2009	Incidence	Rate per 100,000	PRY	Paraguay	Americas	All ages	5641145	289.694	117.233	612.153
E. coli pathotypes	STEC	Shiga toxin-producing E. coli	2009	Incidence	Rate per 100,000	QAT	Qatar	Eastern Mediterranean	<5 years	82056	346.269	100.609	1002
E. coli pathotypes	STEC	Shiga toxin-producing E. coli	2009	Incidence	Rate per 100,000	QAT	Qatar	Eastern Mediterranean	≥5 years	1434698	50.1555	14.5728	145.135
E. coli pathotypes	STEC	Shiga toxin-producing E. coli	2009	Incidence	Rate per 100,000	QAT	Qatar	Eastern Mediterranean	All ages	1516754	66.1751	19.2274	191.492
E. coli pathotypes	STEC	Shiga toxin-producing E. coli	2009	Incidence	Rate per 100,000	ROU	Romania	Europe	<5 years	1057006	397.625	184.127	748.293
E. coli pathotypes	STEC	Shiga toxin-producing E. coli	2009	Incidence	Rate per 100,000	ROU	Romania	Europe	≥5 years	19589349	54.3358	25.1612	102.255
E. coli pathotypes	STEC	Shiga toxin-producing E. coli	2009	Incidence	Rate per 100,000	ROU	Romania	Europe	All ages	20646355	71.9108	33.2996	135.329
E. coli pathotypes	STEC	Shiga toxin-producing E. coli	2009	Incidence	Rate per 100,000	RUS	Russia	Europe	<5 years	7719861	1747.35	367.084	5794.91
E. coli pathotypes	STEC	Shiga toxin-producing E. coli	2009	Incidence	Rate per 100,000	RUS	Russia	Europe	≥5 years	136094523	283.349	61.9147	984.22
E. coli pathotypes	STEC	Shiga toxin-producing E. coli	2009	Incidence	Rate per 100,000	RUS	Russia	Europe	All ages	143814384	361.936	79.607	1228.79
E. coli pathotypes	STEC	Shiga toxin-producing E. coli	2009	Incidence	Rate per 100,000	RWA	Rwanda	Africa	<5 years	1643794	3508.71	1604.43	6395.24
E. coli pathotypes	STEC	Shiga toxin-producing E. coli	2009	Incidence	Rate per 100,000	RWA	Rwanda	Africa	≥5 years	8288187	1707.59	624.409	3242.17
E. coli pathotypes	STEC	Shiga toxin-producing E. coli	2009	Incidence	Rate per 100,000	RWA	Rwanda	Africa	All ages	9931981	2005.68	824.135	3690.19
E. coli pathotypes	STEC	Shiga toxin-producing E. coli	2009	Incidence	Rate per 100,000	SAU	Saudi Arabia	Eastern Mediterranean	<5 years	2435897	182.649	53.0693	528.535
E. coli pathotypes	STEC	Shiga toxin-producing E. coli	2009	Incidence	Rate per 100,000	SAU	Saudi Arabia	Eastern Mediterranean	≥5 years	21314372	52.864	15.3598	152.973
E. coli pathotypes	STEC	Shiga toxin-producing E. coli	2009	Incidence	Rate per 100,000	SAU	Saudi Arabia	Eastern Mediterranean	All ages	23750269	66.1751	19.2274	191.492
E. coli pathotypes	STEC	Shiga toxin-producing E. coli	2009	Incidence	Rate per 100,000	SDN	Sudan	Eastern Mediterranean	<5 years	5822357	4862.7	1649.37	11178.7
E. coli pathotypes	STEC	Shiga toxin-producing E. coli	2009	Incidence	Rate per 100,000	SDN	Sudan	Eastern Mediterranean	≥5 years	28265940	1128.85	351.103	2938.58
E. coli pathotypes	STEC	Shiga toxin-producing E. coli	2009	Incidence	Rate per 100,000	SDN	Sudan	Eastern Mediterranean	All ages	34088297	1766.6	604.516	4229.5
E. coli pathotypes	STEC	Shiga toxin-producing E. coli	2009	Incidence	Rate per 100,000	SEAR	South-East Asian Region	South-East Asia	<5 years	187018892	1817.66	874.134	3432.32
E. coli pathotypes	STEC	Shiga toxin-producing E. coli	2009	Incidence	Rate per 100,000	SEAR	South-East Asian Region	South-East Asia	≥5 years	1612445144	1263.5	536.345	2488.21
E. coli pathotypes	STEC	Shiga toxin-producing E. coli	2009	Incidence	Rate per 100,000	SEAR	South-East Asian Region	South-East Asia	All ages	1799464036	1321.09	580.3	2516.08
E. coli pathotypes	STEC	Shiga toxin-producing E. coli	2009	Incidence	Rate per 100,000	SEN	Senegal	Africa	<5 years	2007350	3838.97	833.961	8761.32
E. coli pathotypes	STEC	Shiga toxin-producing E. coli	2009	Incidence	Rate per 100,000	SEN	Senegal	Africa	≥5 years	10183532	2072.62	395.049	4881.72
E. coli pathotypes	STEC	Shiga toxin-producing E. coli	2009	Incidence	Rate per 100,000	SEN	Senegal	Africa	All ages	12190882	2363.47	482.915	5458.74
E. coli pathotypes	STEC	Shiga toxin-producing E. coli	2009	Incidence	Rate per 100,000	SGP	Singapore	Western Pacific	<5 years	222640	149.023	64.7704	324.856
E. coli pathotypes	STEC	Shiga toxin-producing E. coli	2009	Incidence	Rate per 100,000	SGP	Singapore	Western Pacific	≥5 years	4685234	17.9341	7.79477	39.0947
E. coli pathotypes	STEC	Shiga toxin-producing E. coli	2009	Incidence	Rate per 100,000	SGP	Singapore	Western Pacific	All ages	4907874	23.8808	10.3794	52.058
E. coli pathotypes	STEC	Shiga toxin-producing E. coli	2009	Incidence	Rate per 100,000	SLB	Solomon Islands	Western Pacific	<5 years	79475	618.385	135.81	1500.77
E. coli pathotypes	STEC	Shiga toxin-producing E. coli	2009	Incidence	Rate per 100,000	SLB	Solomon Islands	Western Pacific	≥5 years	433657	411.169	87.2169	1038.89
E. coli pathotypes	STEC	Shiga toxin-producing E. coli	2009	Incidence	Rate per 100,000	SLB	Solomon Islands	Western Pacific	All ages	513132	443.263	94.4848	1076.85
E. coli pathotypes	STEC	Shiga toxin-producing E. coli	2009	Incidence	Rate per 100,000	SLE	Sierra Leone	Africa	<5 years	990872	3426.76	1544.69	6283.04
E. coli pathotypes	STEC	Shiga toxin-producing E. coli	2009	Incidence	Rate per 100,000	SLE	Sierra Leone	Africa	≥5 years	4979369	2048.24	766.219	3906.46
E. coli pathotypes	STEC	Shiga toxin-producing E. coli	2009	Incidence	Rate per 100,000	SLE	Sierra Leone	Africa	All ages	5970241	2277.03	919.999	4329
E. coli pathotypes	STEC	Shiga toxin-producing E. coli	2009	Incidence	Rate per 100,000	SLV	El Salvador	Americas	<5 years	589054	603.303	285.109	1145.51
E. coli pathotypes	STEC	Shiga toxin-producing E. coli	2009	Incidence	Rate per 100,000	SLV	El Salvador	Americas	≥5 years	5449759	222.469	94.0825	437.597
E. coli pathotypes	STEC	Shiga toxin-producing E. coli	2009	Incidence	Rate per 100,000	SLV	El Salvador	Americas	All ages	6038813	259.617	114.94	486.615
E. coli pathotypes	STEC	Shiga toxin-producing E. coli	2009	Incidence	Rate per 100,000	SMR	San Marino	Europe	<5 years	1585	383.978	177.808	722.61
E. coli pathotypes	STEC	Shiga toxin-producing E. coli	2009	Incidence	Rate per 100,000	SMR	San Marino	Europe	≥5 years	28312	54.4402	25.2095	102.451
E. coli pathotypes	STEC	Shiga toxin-producing E. coli	2009	Incidence	Rate per 100,000	SMR	San Marino	Europe	All ages	29897	71.9108	33.2996	135.329
E. coli pathotypes	STEC	Shiga toxin-producing E. coli	2009	Incidence	Rate per 100,000	SOM	Somalia	Eastern Mediterranean	<5 years	2340656	3796.9	1234.44	8877.58
E. coli pathotypes	STEC	Shiga toxin-producing E. coli	2009	Incidence	Rate per 100,000	SOM	Somalia	Eastern Mediterranean	≥5 years	9468546	1694.61	533.695	4297.37
E. coli pathotypes	STEC	Shiga toxin-producing E. coli	2009	Incidence	Rate per 100,000	SOM	Somalia	Eastern Mediterranean	All ages	11809202	2111.3	723.584	4800.46
E. coli pathotypes	STEC	Shiga toxin-producing E. coli	2009	Incidence	Rate per 100,000	SRB	Serbia	Europe	<5 years	349499	774.272	164.016	2663.76
E. coli pathotypes	STEC	Shiga toxin-producing E. coli	2009	Incidence	Rate per 100,000	SRB	Serbia	Europe	≥5 years	7090389	43.8826	9.26822	149.872
E. coli pathotypes	STEC	Shiga toxin-producing E. coli	2009	Incidence	Rate per 100,000	SRB	Serbia	Europe	All ages	7439888	78.1936	17.0173	262.766
E. coli pathotypes	STEC	Shiga toxin-producing E. coli	2009	Incidence	Rate per 100,000	SSD	South Sudan	Africa	<5 years	1590327	4410.21	2043.52	7732.46
E. coli pathotypes	STEC	Shiga toxin-producing E. coli	2009	Incidence	Rate per 100,000	SSD	South Sudan	Africa	≥5 years	7444228	2474.24	941.501	4697.68
E. coli pathotypes	STEC	Shiga toxin-producing E. coli	2009	Incidence	Rate per 100,000	SSD	South Sudan	Africa	All ages	9034555	2815.02	1183.37	5218.62
E. coli pathotypes	STEC	Shiga toxin-producing E. coli	2009	Incidence	Rate per 100,000	STP	Sao Tome and Principe	Africa	<5 years	28999	2171.1	1056.49	3734.8
E. coli pathotypes	STEC	Shiga toxin-producing E. coli	2009	Incidence	Rate per 100,000	STP	Sao Tome and Principe	Africa	≥5 years	146843	1579.31	697.264	2838.86
E. coli pathotypes	STEC	Shiga toxin-producing E. coli	2009	Incidence	Rate per 100,000	STP	Sao Tome and Principe	Africa	All ages	175842	1676.91	752.588	2968.22
E. coli pathotypes	STEC	Shiga toxin-producing E. coli	2009	Incidence	Rate per 100,000	SUR	Suriname	Americas	<5 years	55299	590.287	256.007	1174.12
E. coli pathotypes	STEC	Shiga toxin-producing E. coli	2009	Incidence	Rate per 100,000	SUR	Suriname	Americas	≥5 years	485092	377.137	138.028	787.22
E. coli pathotypes	STEC	Shiga toxin-producing E. coli	2009	Incidence	Rate per 100,000	SUR	Suriname	Americas	All ages	540391	398.949	154.462	819.11
E. coli pathotypes	STEC	Shiga toxin-producing E. coli	2009	Incidence	Rate per 100,000	SVK	Slovakia	Europe	<5 years	273115	401.085	185.73	754.804
E. coli pathotypes	STEC	Shiga toxin-producing E. coli	2009	Incidence	Rate per 100,000	SVK	Slovakia	Europe	≥5 years	5108025	54.3105	25.1495	102.207
E. coli pathotypes	STEC	Shiga toxin-producing E. coli	2009	Incidence	Rate per 100,000	SVK	Slovakia	Europe	All ages	5381140	71.9108	33.2996	135.329
E. coli pathotypes	STEC	Shiga toxin-producing E. coli	2009	Incidence	Rate per 100,000	SVN	Slovenia	Europe	<5 years	98264	420.167	194.566	790.713
E. coli pathotypes	STEC	Shiga toxin-producing E. coli	2009	Incidence	Rate per 100,000	SVN	Slovenia	Europe	≥5 years	1929923	54.179	25.0885	101.96
E. coli pathotypes	STEC	Shiga toxin-producing E. coli	2009	Incidence	Rate per 100,000	SVN	Slovenia	Europe	All ages	2028187	71.9108	33.2996	135.329
E. coli pathotypes	STEC	Shiga toxin-producing E. coli	2009	Incidence	Rate per 100,000	SWE	Sweden	Europe	<5 years	536983	350.913	162.497	660.386
E. coli pathotypes	STEC	Shiga toxin-producing E. coli	2009	Incidence	Rate per 100,000	SWE	Sweden	Europe	≥5 years	8719642	54.7289	25.3432	102.995
E. coli pathotypes	STEC	Shiga toxin-producing E. coli	2009	Incidence	Rate per 100,000	SWE	Sweden	Europe	All ages	9256625	71.9108	33.2996	135.329
E. coli pathotypes	STEC	Shiga toxin-producing E. coli	2009	Incidence	Rate per 100,000	SWZ	Eswatini	Africa	<5 years	153630	2976.78	1483.15	5225.46
E. coli pathotypes	STEC	Shiga toxin-producing E. coli	2009	Incidence	Rate per 100,000	SWZ	Eswatini	Africa	≥5 years	948188	2774.71	1223.04	5026.51
E. coli pathotypes	STEC	Shiga toxin-producing E. coli	2009	Incidence	Rate per 100,000	SWZ	Eswatini	Africa	All ages	1101818	2802.88	1264.68	5037.04
E. coli pathotypes	STEC	Shiga toxin-producing E. coli	2009	Incidence	Rate per 100,000	SYC	Seychelles	Africa	<5 years	7217	1351.7	446.398	3159.07
E. coli pathotypes	STEC	Shiga toxin-producing E. coli	2009	Incidence	Rate per 100,000	SYC	Seychelles	Africa	≥5 years	85868	656.067	211.633	1613.8
E. coli pathotypes	STEC	Shiga toxin-producing E. coli	2009	Incidence	Rate per 100,000	SYC	Seychelles	Africa	All ages	93085	710	231.191	1738.52
E. coli pathotypes	STEC	Shiga toxin-producing E. coli	2009	Incidence	Rate per 100,000	SYR	Syria	Eastern Mediterranean	<5 years	2894111	1446.06	450.681	3352.99
E. coli pathotypes	STEC	Shiga toxin-producing E. coli	2009	Incidence	Rate per 100,000	SYR	Syria	Eastern Mediterranean	≥5 years	18829552	526.911	151.498	1410.27
E. coli pathotypes	STEC	Shiga toxin-producing E. coli	2009	Incidence	Rate per 100,000	SYR	Syria	Eastern Mediterranean	All ages	21723663	649.364	205.533	1623.13
E. coli pathotypes	STEC	Shiga toxin-producing E. coli	2009	Incidence	Rate per 100,000	TCD	Chad	Africa	<5 years	2371618	4227.53	1976.42	7751.16
E. coli pathotypes	STEC	Shiga toxin-producing E. coli	2009	Incidence	Rate per 100,000	TCD	Chad	Africa	≥5 years	9316616	2043.68	758.153	3875.61
E. coli pathotypes	STEC	Shiga toxin-producing E. coli	2009	Incidence	Rate per 100,000	TCD	Chad	Africa	All ages	11688234	2486.8	1019.75	4674.85
E. coli pathotypes	STEC	Shiga toxin-producing E. coli	2009	Incidence	Rate per 100,000	TGO	Togo	Africa	<5 years	1048926	3661.67	1697.43	6624.28
E. coli pathotypes	STEC	Shiga toxin-producing E. coli	2009	Incidence	Rate per 100,000	TGO	Togo	Africa	≥5 years	5413878	1973.35	742.538	3805.93
E. coli pathotypes	STEC	Shiga toxin-producing E. coli	2009	Incidence	Rate per 100,000	TGO	Togo	Africa	All ages	6462804	2247.36	919.874	4165.29
E. coli pathotypes	STEC	Shiga toxin-producing E. coli	2009	Incidence	Rate per 100,000	THA	Thailand	South-East Asia	<5 years	4330814	923.615	192.856	2116.83
E. coli pathotypes	STEC	Shiga toxin-producing E. coli	2009	Incidence	Rate per 100,000	THA	Thailand	South-East Asia	≥5 years	63543535	391.247	75.4226	990.809
E. coli pathotypes	STEC	Shiga toxin-producing E. coli	2009	Incidence	Rate per 100,000	THA	Thailand	South-East Asia	All ages	67874349	425.215	87.8647	1067.6
E. coli pathotypes	STEC	Shiga toxin-producing E. coli	2009	Incidence	Rate per 100,000	TJK	Tajikistan	Europe	<5 years	996976	2440.21	591.589	8721.62
E. coli pathotypes	STEC	Shiga toxin-producing E. coli	2009	Incidence	Rate per 100,000	TJK	Tajikistan	Europe	≥5 years	6415168	556.044	126.815	1941.87
E. coli pathotypes	STEC	Shiga toxin-producing E. coli	2009	Incidence	Rate per 100,000	TJK	Tajikistan	Europe	All ages	7412144	809.475	193.945	2917.16
E. coli pathotypes	STEC	Shiga toxin-producing E. coli	2009	Incidence	Rate per 100,000	TKM	Turkmenistan	Europe	<5 years	563889	1163.67	262.165	3944.81
E. coli pathotypes	STEC	Shiga toxin-producing E. coli	2009	Incidence	Rate per 100,000	TKM	Turkmenistan	Europe	≥5 years	4832913	223.93	48.0539	776.91
E. coli pathotypes	STEC	Shiga toxin-producing E. coli	2009	Incidence	Rate per 100,000	TKM	Turkmenistan	Europe	All ages	5396802	322.119	70.1802	1089.51
E. coli pathotypes	STEC	Shiga toxin-producing E. coli	2009	Incidence	Rate per 100,000	TLS	Timor-Leste	South-East Asia	<5 years	160561	2566.95	1100.98	4911.65
E. coli pathotypes	STEC	Shiga toxin-producing E. coli	2009	Incidence	Rate per 100,000	TLS	Timor-Leste	South-East Asia	≥5 years	885315	690.614	261.847	1447.2
E. coli pathotypes	STEC	Shiga toxin-producing E. coli	2009	Incidence	Rate per 100,000	TLS	Timor-Leste	South-East Asia	All ages	1045876	978.665	402.655	1982.03
E. coli pathotypes	STEC	Shiga toxin-producing E. coli	2009	Incidence	Rate per 100,000	TON	Tonga	Western Pacific	<5 years	14375	334.124	77.8883	867.546
E. coli pathotypes	STEC	Shiga toxin-producing E. coli	2009	Incidence	Rate per 100,000	TON	Tonga	Western Pacific	≥5 years	92751	318.287	69.6124	898.059
E. coli pathotypes	STEC	Shiga toxin-producing E. coli	2009	Incidence	Rate per 100,000	TON	Tonga	Western Pacific	All ages	107126	320.412	73.2662	903.568
E. coli pathotypes	STEC	Shiga toxin-producing E. coli	2009	Incidence	Rate per 100,000	TTO	Trinidad and Tobago	Americas	<5 years	94405	454.871	201.387	779.062
E. coli pathotypes	STEC	Shiga toxin-producing E. coli	2009	Incidence	Rate per 100,000	TTO	Trinidad and Tobago	Americas	≥5 years	1281042	84.8936	37.5853	145.398
E. coli pathotypes	STEC	Shiga toxin-producing E. coli	2009	Incidence	Rate per 100,000	TTO	Trinidad and Tobago	Americas	All ages	1375447	110.287	48.828	188.89
E. coli pathotypes	STEC	Shiga toxin-producing E. coli	2009	Incidence	Rate per 100,000	TUN	Tunisia	Eastern Mediterranean	<5 years	873101	1525.93	607.491	3085.87
E. coli pathotypes	STEC	Shiga toxin-producing E. coli	2009	Incidence	Rate per 100,000	TUN	Tunisia	Eastern Mediterranean	≥5 years	9721600	487.576	184.256	1104.66
E. coli pathotypes	STEC	Shiga toxin-producing E. coli	2009	Incidence	Rate per 100,000	TUN	Tunisia	Eastern Mediterranean	All ages	10594701	573.146	223.817	1239.82
E. coli pathotypes	STEC	Shiga toxin-producing E. coli	2009	Incidence	Rate per 100,000	TUR	Turkey	Europe	<5 years	6239039	2450.88	439.128	8494.18
E. coli pathotypes	STEC	Shiga toxin-producing E. coli	2009	Incidence	Rate per 100,000	TUR	Turkey	Europe	≥5 years	65783393	800.194	152.453	2626.01
E. coli pathotypes	STEC	Shiga toxin-producing E. coli	2009	Incidence	Rate per 100,000	TUR	Turkey	Europe	All ages	72022432	943.187	185.478	3032.65
E. coli pathotypes	STEC	Shiga toxin-producing E. coli	2009	Incidence	Rate per 100,000	TUV	Tuvalu	Western Pacific	<5 years	1182	307.83	76.8618	790.84
E. coli pathotypes	STEC	Shiga toxin-producing E. coli	2009	Incidence	Rate per 100,000	TUV	Tuvalu	Western Pacific	≥5 years	9210	238.949	54.8018	653.953
E. coli pathotypes	STEC	Shiga toxin-producing E. coli	2009	Incidence	Rate per 100,000	TUV	Tuvalu	Western Pacific	All ages	10392	246.784	59.5671	680.131
E. coli pathotypes	STEC	Shiga toxin-producing E. coli	2009	Incidence	Rate per 100,000	TZA	Tanzania	Africa	<5 years	7621348	3563.77	1379.5	7591.16
E. coli pathotypes	STEC	Shiga toxin-producing E. coli	2009	Incidence	Rate per 100,000	TZA	Tanzania	Africa	≥5 years	35508849	2658.65	994.564	5807.01
E. coli pathotypes	STEC	Shiga toxin-producing E. coli	2009	Incidence	Rate per 100,000	TZA	Tanzania	Africa	All ages	43130197	2818.59	1060.02	6037.82
E. coli pathotypes	STEC	Shiga toxin-producing E. coli	2009	Incidence	Rate per 100,000	UGA	Uganda	Africa	<5 years	5972606	3284.01	1473.57	5962.85
E. coli pathotypes	STEC	Shiga toxin-producing E. coli	2009	Incidence	Rate per 100,000	UGA	Uganda	Africa	≥5 years	25015514	1985.14	743.193	3864.37
E. coli pathotypes	STEC	Shiga toxin-producing E. coli	2009	Incidence	Rate per 100,000	UGA	Uganda	Africa	All ages	30988120	2235.48	927.969	4200.59
E. coli pathotypes	STEC	Shiga toxin-producing E. coli	2009	Incidence	Rate per 100,000	UKR	Ukraine	Europe	<5 years	2291863	855.164	198.537	3124.28
E. coli pathotypes	STEC	Shiga toxin-producing E. coli	2009	Incidence	Rate per 100,000	UKR	Ukraine	Europe	≥5 years	44417410	137.473	30.646	495.524
E. coli pathotypes	STEC	Shiga toxin-producing E. coli	2009	Incidence	Rate per 100,000	UKR	Ukraine	Europe	All ages	46709273	172.688	40.7554	622.329
E. coli pathotypes	STEC	Shiga toxin-producing E. coli	2009	Incidence	Rate per 100,000	URY	Uruguay	Americas	<5 years	238508	432.735	191.587	741.15
E. coli pathotypes	STEC	Shiga toxin-producing E. coli	2009	Incidence	Rate per 100,000	URY	Uruguay	Americas	≥5 years	3067361	85.2149	37.7276	145.948
E. coli pathotypes	STEC	Shiga toxin-producing E. coli	2009	Incidence	Rate per 100,000	URY	Uruguay	Americas	All ages	3305869	110.287	48.828	188.89
E. coli pathotypes	STEC	Shiga toxin-producing E. coli	2009	Incidence	Rate per 100,000	USA	United States	Americas	<5 years	20660645	463.185	205.068	793.301
E. coli pathotypes	STEC	Shiga toxin-producing E. coli	2009	Incidence	Rate per 100,000	USA	United States	Americas	≥5 years	285859064	84.7815	37.5357	145.206
E. coli pathotypes	STEC	Shiga toxin-producing E. coli	2009	Incidence	Rate per 100,000	USA	United States	Americas	All ages	306519709	110.287	48.828	188.89
E. coli pathotypes	STEC	Shiga toxin-producing E. coli	2009	Incidence	Rate per 100,000	UZB	Uzbekistan	Europe	<5 years	2762236	389.873	91.6785	1355.71
E. coli pathotypes	STEC	Shiga toxin-producing E. coli	2009	Incidence	Rate per 100,000	UZB	Uzbekistan	Europe	≥5 years	24951365	130.054	29.6535	488.409
E. coli pathotypes	STEC	Shiga toxin-producing E. coli	2009	Incidence	Rate per 100,000	UZB	Uzbekistan	Europe	All ages	27713601	155.951	35.9832	563.553
E. coli pathotypes	STEC	Shiga toxin-producing E. coli	2009	Incidence	Rate per 100,000	VCT	Saint Vincent and the Grenadines	Americas	<5 years	8960	409.53	175.345	843.06
E. coli pathotypes	STEC	Shiga toxin-producing E. coli	2009	Incidence	Rate per 100,000	VCT	Saint Vincent and the Grenadines	Americas	≥5 years	101814	410.788	153.21	884.638
E. coli pathotypes	STEC	Shiga toxin-producing E. coli	2009	Incidence	Rate per 100,000	VCT	Saint Vincent and the Grenadines	Americas	All ages	110774	410.687	154.281	873.734
E. coli pathotypes	STEC	Shiga toxin-producing E. coli	2009	Incidence	Rate per 100,000	VEN	Venezuela	Americas	<5 years	2922290	796.427	171.348	2486.43
E. coli pathotypes	STEC	Shiga toxin-producing E. coli	2009	Incidence	Rate per 100,000	VEN	Venezuela	Americas	≥5 years	25327521	540.83	112.672	1550.81
E. coli pathotypes	STEC	Shiga toxin-producing E. coli	2009	Incidence	Rate per 100,000	VEN	Venezuela	Americas	All ages	28249811	567.27	119.353	1630.72
E. coli pathotypes	STEC	Shiga toxin-producing E. coli	2009	Incidence	Rate per 100,000	VNM	Vietnam	Western Pacific	<5 years	7360846	885.698	187.812	2156.5
E. coli pathotypes	STEC	Shiga toxin-producing E. coli	2009	Incidence	Rate per 100,000	VNM	Vietnam	Western Pacific	≥5 years	78604592	388.143	82.4028	951.636
E. coli pathotypes	STEC	Shiga toxin-producing E. coli	2009	Incidence	Rate per 100,000	VNM	Vietnam	Western Pacific	All ages	85965438	430.746	91.4511	1027
E. coli pathotypes	STEC	Shiga toxin-producing E. coli	2009	Incidence	Rate per 100,000	VUT	Vanuatu	Western Pacific	<5 years	33044	887.286	193.115	2111.08
E. coli pathotypes	STEC	Shiga toxin-producing E. coli	2009	Incidence	Rate per 100,000	VUT	Vanuatu	Western Pacific	≥5 years	196741	463.238	102.019	1165.68
E. coli pathotypes	STEC	Shiga toxin-producing E. coli	2009	Incidence	Rate per 100,000	VUT	Vanuatu	Western Pacific	All ages	229785	524.218	111.237	1273.66
E. coli pathotypes	STEC	Shiga toxin-producing E. coli	2009	Incidence	Rate per 100,000	WPR	Western Pacific Region	Western Pacific	<5 years	118523623	317.979	102.307	681.055
E. coli pathotypes	STEC	Shiga toxin-producing E. coli	2009	Incidence	Rate per 100,000	WPR	Western Pacific Region	Western Pacific	≥5 years	1667061314	65.3284	19.6693	137.064
E. coli pathotypes	STEC	Shiga toxin-producing E. coli	2009	Incidence	Rate per 100,000	WPR	Western Pacific Region	Western Pacific	All ages	1785584937	82.0989	25.3246	170.687
E. coli pathotypes	STEC	Shiga toxin-producing E. coli	2009	Incidence	Rate per 100,000	WSM	Samoa	Western Pacific	<5 years	26326	545.309	119.231	1356.71
E. coli pathotypes	STEC	Shiga toxin-producing E. coli	2009	Incidence	Rate per 100,000	WSM	Samoa	Western Pacific	≥5 years	164472	403.561	84.778	1010.4
E. coli pathotypes	STEC	Shiga toxin-producing E. coli	2009	Incidence	Rate per 100,000	WSM	Samoa	Western Pacific	All ages	190798	423.119	89.4265	1066.22
E. coli pathotypes	STEC	Shiga toxin-producing E. coli	2009	Incidence	Rate per 100,000	YEM	Yemen	Eastern Mediterranean	<5 years	4221377	5724.52	1980.18	12848.4
E. coli pathotypes	STEC	Shiga toxin-producing E. coli	2009	Incidence	Rate per 100,000	YEM	Yemen	Eastern Mediterranean	≥5 years	21291434	1185.53	366.422	3158.7
E. coli pathotypes	STEC	Shiga toxin-producing E. coli	2009	Incidence	Rate per 100,000	YEM	Yemen	Eastern Mediterranean	All ages	25512811	1936.55	651.145	4522.03
E. coli pathotypes	STEC	Shiga toxin-producing E. coli	2009	Incidence	Rate per 100,000	ZAF	South Africa	Africa	<5 years	5448546	2140.55	559.821	5516.35
E. coli pathotypes	STEC	Shiga toxin-producing E. coli	2009	Incidence	Rate per 100,000	ZAF	South Africa	Africa	≥5 years	45982139	2525.98	592.483	6689.06
E. coli pathotypes	STEC	Shiga toxin-producing E. coli	2009	Incidence	Rate per 100,000	ZAF	South Africa	Africa	All ages	51430685	2485.15	585.829	6562.16
E. coli pathotypes	STEC	Shiga toxin-producing E. coli	2009	Incidence	Rate per 100,000	ZMB	Zambia	Africa	<5 years	2441501	4013.64	956.81	9307.45
E. coli pathotypes	STEC	Shiga toxin-producing E. coli	2009	Incidence	Rate per 100,000	ZMB	Zambia	Africa	≥5 years	10809229	2103.09	513.108	5252.18
E. coli pathotypes	STEC	Shiga toxin-producing E. coli	2009	Incidence	Rate per 100,000	ZMB	Zambia	Africa	All ages	13250730	2455.12	612.052	6029.93
E. coli pathotypes	STEC	Shiga toxin-producing E. coli	2009	Incidence	Rate per 100,000	ZWE	Zimbabwe	Africa	<5 years	2082975	2453.95	809.233	5420.2
E. coli pathotypes	STEC	Shiga toxin-producing E. coli	2009	Incidence	Rate per 100,000	ZWE	Zimbabwe	Africa	≥5 years	10959507	1766.7	561.849	3965.51
E. coli pathotypes	STEC	Shiga toxin-producing E. coli	2009	Incidence	Rate per 100,000	ZWE	Zimbabwe	Africa	All ages	13042482	1876.46	607.46	4148.71
E. coli pathotypes	STEC	Shiga toxin-producing E. coli	2009	Mortality	Number	AFG	Afghanistan	Eastern Mediterranean	<5 years	5031122	114.094	38.9376	282.498
E. coli pathotypes	STEC	Shiga toxin-producing E. coli	2009	Mortality	Number	AFG	Afghanistan	Eastern Mediterranean	≥5 years	22004998	15.5764	4.46937	40.2335
E. coli pathotypes	STEC	Shiga toxin-producing E. coli	2009	Mortality	Number	AFG	Afghanistan	Eastern Mediterranean	All ages	27036120	129.671	43.8966	321.089
E. coli pathotypes	STEC	Shiga toxin-producing E. coli	2009	Mortality	Number	AFR	African Region	Africa	<5 years	143553737	9180.58	4407.46	16750.4
E. coli pathotypes	STEC	Shiga toxin-producing E. coli	2009	Mortality	Number	AFR	African Region	Africa	≥5 years	704146215	5580.69	2661.51	10500.7
E. coli pathotypes	STEC	Shiga toxin-producing E. coli	2009	Mortality	Number	AFR	African Region	Africa	All ages	847699952	14761.3	7472.63	25592.2
E. coli pathotypes	STEC	Shiga toxin-producing E. coli	2009	Mortality	Number	AGO	Angola	Africa	<5 years	4088147	354.977	156.841	666.913
E. coli pathotypes	STEC	Shiga toxin-producing E. coli	2009	Mortality	Number	AGO	Angola	Africa	≥5 years	17898946	169.386	75.4772	311.351
E. coli pathotypes	STEC	Shiga toxin-producing E. coli	2009	Mortality	Number	AGO	Angola	Africa	All ages	21987093	524.363	240.921	955.651
E. coli pathotypes	STEC	Shiga toxin-producing E. coli	2009	Mortality	Number	ALB	Albania	Europe	<5 years	186202	0.60955	0.126542	2.14669
E. coli pathotypes	STEC	Shiga toxin-producing E. coli	2009	Mortality	Number	ALB	Albania	Europe	≥5 years	2791330	0.336378	0.0640071	1.14945
E. coli pathotypes	STEC	Shiga toxin-producing E. coli	2009	Mortality	Number	ALB	Albania	Europe	All ages	2977532	0.945929	0.197377	3.28888
E. coli pathotypes	STEC	Shiga toxin-producing E. coli	2009	Mortality	Number	AMR	Region of the Americas	Americas	<5 years	75654134	289.212	157.502	511.398
E. coli pathotypes	STEC	Shiga toxin-producing E. coli	2009	Mortality	Number	AMR	Region of the Americas	Americas	≥5 years	838457214	443.897	238.217	783.823
E. coli pathotypes	STEC	Shiga toxin-producing E. coli	2009	Mortality	Number	AMR	Region of the Americas	Americas	All ages	914111348	733.108	411.303	1223.78
E. coli pathotypes	STEC	Shiga toxin-producing E. coli	2009	Mortality	Number	AND	Andorra	Europe	<5 years	3757	0.0109117	0.0050397	0.0228359
E. coli pathotypes	STEC	Shiga toxin-producing E. coli	2009	Mortality	Number	AND	Andorra	Europe	≥5 years	80401	0.024473	0.0103756	0.0544335
E. coli pathotypes	STEC	Shiga toxin-producing E. coli	2009	Mortality	Number	AND	Andorra	Europe	All ages	84158	0.0353847	0.0159761	0.0777978
E. coli pathotypes	STEC	Shiga toxin-producing E. coli	2009	Mortality	Number	ARE	United Arab Emirates	Eastern Mediterranean	<5 years	375097	0.676067	0.269993	1.35649
E. coli pathotypes	STEC	Shiga toxin-producing E. coli	2009	Mortality	Number	ARE	United Arab Emirates	Eastern Mediterranean	≥5 years	6216883	1.51488	0.517635	3.17022
E. coli pathotypes	STEC	Shiga toxin-producing E. coli	2009	Mortality	Number	ARE	United Arab Emirates	Eastern Mediterranean	All ages	6591980	2.19095	0.79796	4.56137
E. coli pathotypes	STEC	Shiga toxin-producing E. coli	2009	Mortality	Number	ARG	Argentina	Americas	<5 years	3552766	15.3693	3.41298	51.8392
E. coli pathotypes	STEC	Shiga toxin-producing E. coli	2009	Mortality	Number	ARG	Argentina	Americas	≥5 years	37086358	31.722	6.41956	97.7344
E. coli pathotypes	STEC	Shiga toxin-producing E. coli	2009	Mortality	Number	ARG	Argentina	Americas	All ages	40639124	47.0913	10.5289	154.341
E. coli pathotypes	STEC	Shiga toxin-producing E. coli	2009	Mortality	Number	ARM	Armenia	Europe	<5 years	198078	1.41082	0.292351	5.02898
E. coli pathotypes	STEC	Shiga toxin-producing E. coli	2009	Mortality	Number	ARM	Armenia	Europe	≥5 years	2754699	1.34444	0.251711	4.60841
E. coli pathotypes	STEC	Shiga toxin-producing E. coli	2009	Mortality	Number	ARM	Armenia	Europe	All ages	2952777	2.75526	0.544498	10.0704
E. coli pathotypes	STEC	Shiga toxin-producing E. coli	2009	Mortality	Number	ATG	Antigua and Barbuda	Americas	<5 years	6420	0.0119873	0.0065697	0.0209879
E. coli pathotypes	STEC	Shiga toxin-producing E. coli	2009	Mortality	Number	ATG	Antigua and Barbuda	Americas	≥5 years	77127	0.0249385	0.0132389	0.0472049
E. coli pathotypes	STEC	Shiga toxin-producing E. coli	2009	Mortality	Number	ATG	Antigua and Barbuda	Americas	All ages	83547	0.0369258	0.0204386	0.068373
E. coli pathotypes	STEC	Shiga toxin-producing E. coli	2009	Mortality	Number	AUS	Australia	Western Pacific	<5 years	1412617	1.5264	0.493875	3.17788
E. coli pathotypes	STEC	Shiga toxin-producing E. coli	2009	Mortality	Number	AUS	Australia	Western Pacific	≥5 years	20174104	3.74829	1.15378	8.01591
E. coli pathotypes	STEC	Shiga toxin-producing E. coli	2009	Mortality	Number	AUS	Australia	Western Pacific	All ages	21586721	5.27469	1.67703	11.1938
E. coli pathotypes	STEC	Shiga toxin-producing E. coli	2009	Mortality	Number	AUT	Austria	Europe	<5 years	396285	0.987783	0.438924	2.16627
E. coli pathotypes	STEC	Shiga toxin-producing E. coli	2009	Mortality	Number	AUT	Austria	Europe	≥5 years	7940483	2.33994	0.94999	5.28676
E. coli pathotypes	STEC	Shiga toxin-producing E. coli	2009	Mortality	Number	AUT	Austria	Europe	All ages	8336768	3.32772	1.4169	7.4516
E. coli pathotypes	STEC	Shiga toxin-producing E. coli	2009	Mortality	Number	AZE	Azerbaijan	Europe	<5 years	766587	13.9863	2.89938	50.0164
E. coli pathotypes	STEC	Shiga toxin-producing E. coli	2009	Mortality	Number	AZE	Azerbaijan	Europe	≥5 years	8232407	3.11464	0.620122	10.7832
E. coli pathotypes	STEC	Shiga toxin-producing E. coli	2009	Mortality	Number	AZE	Azerbaijan	Europe	All ages	8998994	17.101	3.73443	63.1785
E. coli pathotypes	STEC	Shiga toxin-producing E. coli	2009	Mortality	Number	BDI	Burundi	Africa	<5 years	1679988	81.4198	38.7755	149.245
E. coli pathotypes	STEC	Shiga toxin-producing E. coli	2009	Mortality	Number	BDI	Burundi	Africa	≥5 years	7015682	54.0955	21.0205	104.951
E. coli pathotypes	STEC	Shiga toxin-producing E. coli	2009	Mortality	Number	BDI	Burundi	Africa	All ages	8695670	135.515	63.2823	253.008
E. coli pathotypes	STEC	Shiga toxin-producing E. coli	2009	Mortality	Number	BEL	Belgium	Europe	<5 years	617537	1.46991	0.707699	2.99516
E. coli pathotypes	STEC	Shiga toxin-producing E. coli	2009	Mortality	Number	BEL	Belgium	Europe	≥5 years	10136016	3.19565	1.36875	7.09586
E. coli pathotypes	STEC	Shiga toxin-producing E. coli	2009	Mortality	Number	BEL	Belgium	Europe	All ages	10753553	4.66556	2.12079	10.1679
E. coli pathotypes	STEC	Shiga toxin-producing E. coli	2009	Mortality	Number	BEN	Benin	Africa	<5 years	1622708	83.4057	38.7473	155.882
E. coli pathotypes	STEC	Shiga toxin-producing E. coli	2009	Mortality	Number	BEN	Benin	Africa	≥5 years	7744478	75.8832	32.9223	143.3
E. coli pathotypes	STEC	Shiga toxin-producing E. coli	2009	Mortality	Number	BEN	Benin	Africa	All ages	9367186	159.289	75.7807	295.451
E. coli pathotypes	STEC	Shiga toxin-producing E. coli	2009	Mortality	Number	BFA	Burkina Faso	Africa	<5 years	2828701	90.458	17.6851	201.251
E. coli pathotypes	STEC	Shiga toxin-producing E. coli	2009	Mortality	Number	BFA	Burkina Faso	Africa	≥5 years	12651644	86.4433	14.033	203.328
E. coli pathotypes	STEC	Shiga toxin-producing E. coli	2009	Mortality	Number	BFA	Burkina Faso	Africa	All ages	15480345	176.901	33.0159	408.862
E. coli pathotypes	STEC	Shiga toxin-producing E. coli	2009	Mortality	Number	BGD	Bangladesh	South-East Asia	<5 years	17376055	238.873	86.4628	546.6
E. coli pathotypes	STEC	Shiga toxin-producing E. coli	2009	Mortality	Number	BGD	Bangladesh	South-East Asia	≥5 years	132816849	350.655	116.814	771.595
E. coli pathotypes	STEC	Shiga toxin-producing E. coli	2009	Mortality	Number	BGD	Bangladesh	South-East Asia	All ages	150192904	589.528	209.8	1311.21
E. coli pathotypes	STEC	Shiga toxin-producing E. coli	2009	Mortality	Number	BGR	Bulgaria	Europe	<5 years	354777	0.483933	0.061594	1.66774
E. coli pathotypes	STEC	Shiga toxin-producing E. coli	2009	Mortality	Number	BGR	Bulgaria	Europe	≥5 years	7156059	0.379796	0.0493538	1.34843
E. coli pathotypes	STEC	Shiga toxin-producing E. coli	2009	Mortality	Number	BGR	Bulgaria	Europe	All ages	7510836	0.863729	0.108673	3.0919
E. coli pathotypes	STEC	Shiga toxin-producing E. coli	2009	Mortality	Number	BHR	Bahrain	Eastern Mediterranean	<5 years	88244	0.106988	0.0376532	0.217197
E. coli pathotypes	STEC	Shiga toxin-producing E. coli	2009	Mortality	Number	BHR	Bahrain	Eastern Mediterranean	≥5 years	1064193	0.254806	0.0857063	0.538432
E. coli pathotypes	STEC	Shiga toxin-producing E. coli	2009	Mortality	Number	BHR	Bahrain	Eastern Mediterranean	All ages	1152437	0.361794	0.123021	0.755629
E. coli pathotypes	STEC	Shiga toxin-producing E. coli	2009	Mortality	Number	BHS	Bahamas	Americas	<5 years	27869	0.0517129	0.0283415	0.0905409
E. coli pathotypes	STEC	Shiga toxin-producing E. coli	2009	Mortality	Number	BHS	Bahamas	Americas	≥5 years	332550	0.107584	0.0571122	0.20364
E. coli pathotypes	STEC	Shiga toxin-producing E. coli	2009	Mortality	Number	BHS	Bahamas	Americas	All ages	360419	0.159297	0.0881713	0.294959
E. coli pathotypes	STEC	Shiga toxin-producing E. coli	2009	Mortality	Number	BIH	Bosnia and Herzegovina	Europe	<5 years	184423	0.259608	0.0528969	0.895736
E. coli pathotypes	STEC	Shiga toxin-producing E. coli	2009	Mortality	Number	BIH	Bosnia and Herzegovina	Europe	≥5 years	3729134	0.620197	0.127884	2.06318
E. coli pathotypes	STEC	Shiga toxin-producing E. coli	2009	Mortality	Number	BIH	Bosnia and Herzegovina	Europe	All ages	3913557	0.879805	0.183989	2.91935
E. coli pathotypes	STEC	Shiga toxin-producing E. coli	2009	Mortality	Number	BLR	Belarus	Europe	<5 years	478430	1.84027	0.352412	6.46793
E. coli pathotypes	STEC	Shiga toxin-producing E. coli	2009	Mortality	Number	BLR	Belarus	Europe	≥5 years	9036194	2.26152	0.435756	7.84402
E. coli pathotypes	STEC	Shiga toxin-producing E. coli	2009	Mortality	Number	BLR	Belarus	Europe	All ages	9514624	4.10179	0.814178	14.141
E. coli pathotypes	STEC	Shiga toxin-producing E. coli	2009	Mortality	Number	BLZ	Belize	Americas	<5 years	37966	0.154032	0.0599518	0.359094
E. coli pathotypes	STEC	Shiga toxin-producing E. coli	2009	Mortality	Number	BLZ	Belize	Americas	≥5 years	270530	0.187639	0.0628934	0.420914
E. coli pathotypes	STEC	Shiga toxin-producing E. coli	2009	Mortality	Number	BLZ	Belize	Americas	All ages	308496	0.34167	0.135023	0.78016
E. coli pathotypes	STEC	Shiga toxin-producing E. coli	2009	Mortality	Number	BOL	Bolivia	Americas	<5 years	1210866	13.9134	4.04288	38.609
E. coli pathotypes	STEC	Shiga toxin-producing E. coli	2009	Mortality	Number	BOL	Bolivia	Americas	≥5 years	8722565	6.83913	1.94561	18.9248
E. coli pathotypes	STEC	Shiga toxin-producing E. coli	2009	Mortality	Number	BOL	Bolivia	Americas	All ages	9933431	20.7526	6.16025	58.0527
E. coli pathotypes	STEC	Shiga toxin-producing E. coli	2009	Mortality	Number	BRA	Brazil	Americas	<5 years	15202182	40.9402	15.1978	91.9083
E. coli pathotypes	STEC	Shiga toxin-producing E. coli	2009	Mortality	Number	BRA	Brazil	Americas	≥5 years	176048650	95.6193	34.9814	223.081
E. coli pathotypes	STEC	Shiga toxin-producing E. coli	2009	Mortality	Number	BRA	Brazil	Americas	All ages	191250832	136.56	53.3738	307.006
E. coli pathotypes	STEC	Shiga toxin-producing E. coli	2009	Mortality	Number	BRB	Barbados	Americas	<5 years	18327	0.0363254	0.0202994	0.0659201
E. coli pathotypes	STEC	Shiga toxin-producing E. coli	2009	Mortality	Number	BRB	Barbados	Americas	≥5 years	255146	0.0789718	0.0412091	0.149146
E. coli pathotypes	STEC	Shiga toxin-producing E. coli	2009	Mortality	Number	BRB	Barbados	Americas	All ages	273473	0.115297	0.0620369	0.217059
E. coli pathotypes	STEC	Shiga toxin-producing E. coli	2009	Mortality	Number	BRN	Brunei	Western Pacific	<5 years	30746	0.0303009	0.0107626	0.0579498
E. coli pathotypes	STEC	Shiga toxin-producing E. coli	2009	Mortality	Number	BRN	Brunei	Western Pacific	≥5 years	350565	0.0692365	0.0230269	0.143059
E. coli pathotypes	STEC	Shiga toxin-producing E. coli	2009	Mortality	Number	BRN	Brunei	Western Pacific	All ages	381311	0.0995374	0.0338902	0.200469
E. coli pathotypes	STEC	Shiga toxin-producing E. coli	2009	Mortality	Number	BTN	Bhutan	South-East Asia	<5 years	65657	0.677903	0.272147	1.41667
E. coli pathotypes	STEC	Shiga toxin-producing E. coli	2009	Mortality	Number	BTN	Bhutan	South-East Asia	≥5 years	624526	2.08566	0.757724	4.57408
E. coli pathotypes	STEC	Shiga toxin-producing E. coli	2009	Mortality	Number	BTN	Bhutan	South-East Asia	All ages	690183	2.76356	1.0816	5.90609
E. coli pathotypes	STEC	Shiga toxin-producing E. coli	2009	Mortality	Number	BWA	Botswana	Africa	<5 years	248494	4.79523	1.45607	10.5647
E. coli pathotypes	STEC	Shiga toxin-producing E. coli	2009	Mortality	Number	BWA	Botswana	Africa	≥5 years	1721365	12.4553	3.75526	30.6939
E. coli pathotypes	STEC	Shiga toxin-producing E. coli	2009	Mortality	Number	BWA	Botswana	Africa	All ages	1969859	17.2505	5.26568	42.6391
E. coli pathotypes	STEC	Shiga toxin-producing E. coli	2009	Mortality	Number	CAF	Central African Republic	Africa	<5 years	810592	39.7711	18.1822	76.965
E. coli pathotypes	STEC	Shiga toxin-producing E. coli	2009	Mortality	Number	CAF	Central African Republic	Africa	≥5 years	3798215	30.2729	11.3409	61.2993
E. coli pathotypes	STEC	Shiga toxin-producing E. coli	2009	Mortality	Number	CAF	Central African Republic	Africa	All ages	4608807	70.044	30.5699	136.742
E. coli pathotypes	STEC	Shiga toxin-producing E. coli	2009	Mortality	Number	CAN	Canada	Americas	<5 years	1824777	4.36242	2.42303	7.94223
E. coli pathotypes	STEC	Shiga toxin-producing E. coli	2009	Mortality	Number	CAN	Canada	Americas	≥5 years	31810529	9.61681	4.99333	18.0329
E. coli pathotypes	STEC	Shiga toxin-producing E. coli	2009	Mortality	Number	CAN	Canada	Americas	All ages	33635306	13.9792	7.45376	26.357
E. coli pathotypes	STEC	Shiga toxin-producing E. coli	2009	Mortality	Number	CHE	Switzerland	Europe	<5 years	376563	1.09972	0.535895	2.22836
E. coli pathotypes	STEC	Shiga toxin-producing E. coli	2009	Mortality	Number	CHE	Switzerland	Europe	≥5 years	7319297	2.33027	1.00315	5.16541
E. coli pathotypes	STEC	Shiga toxin-producing E. coli	2009	Mortality	Number	CHE	Switzerland	Europe	All ages	7695860	3.42998	1.56075	7.31296
E. coli pathotypes	STEC	Shiga toxin-producing E. coli	2009	Mortality	Number	CHL	Chile	Americas	<5 years	1169027	2.44943	1.34029	4.28394
E. coli pathotypes	STEC	Shiga toxin-producing E. coli	2009	Mortality	Number	CHL	Chile	Americas	≥5 years	15754757	5.07104	2.69435	9.60645
E. coli pathotypes	STEC	Shiga toxin-producing E. coli	2009	Mortality	Number	CHL	Chile	Americas	All ages	16923784	7.52047	4.17086	13.9035
E. coli pathotypes	STEC	Shiga toxin-producing E. coli	2009	Mortality	Number	CHN	China	Western Pacific	<5 years	83079972	49.3746	16.0056	118.934
E. coli pathotypes	STEC	Shiga toxin-producing E. coli	2009	Mortality	Number	CHN	China	Western Pacific	≥5 years	1254873665	36.5376	11.5472	85.6188
E. coli pathotypes	STEC	Shiga toxin-producing E. coli	2009	Mortality	Number	CHN	China	Western Pacific	All ages	1337953637	85.9122	27.9943	208.005
E. coli pathotypes	STEC	Shiga toxin-producing E. coli	2009	Mortality	Number	CIV	Cote d'Ivoire	Africa	<5 years	3771387	113.049	53.9695	209.338
E. coli pathotypes	STEC	Shiga toxin-producing E. coli	2009	Mortality	Number	CIV	Cote d'Ivoire	Africa	≥5 years	17983348	84.4889	37.1669	161.474
E. coli pathotypes	STEC	Shiga toxin-producing E. coli	2009	Mortality	Number	CIV	Cote d'Ivoire	Africa	All ages	21754735	197.538	95.4012	379.547
E. coli pathotypes	STEC	Shiga toxin-producing E. coli	2009	Mortality	Number	CMR	Cameroon	Africa	<5 years	3258898	225.998	75.1086	540.344
E. coli pathotypes	STEC	Shiga toxin-producing E. coli	2009	Mortality	Number	CMR	Cameroon	Africa	≥5 years	15581255	101.278	29.315	227.48
E. coli pathotypes	STEC	Shiga toxin-producing E. coli	2009	Mortality	Number	CMR	Cameroon	Africa	All ages	18840153	327.276	106.02	753.906
E. coli pathotypes	STEC	Shiga toxin-producing E. coli	2009	Mortality	Number	COD	Democratic Republic of Congo	Africa	<5 years	12010064	549.068	257.555	1038.72
E. coli pathotypes	STEC	Shiga toxin-producing E. coli	2009	Mortality	Number	COD	Democratic Republic of Congo	Africa	≥5 years	53361510	371.26	145.517	731.113
E. coli pathotypes	STEC	Shiga toxin-producing E. coli	2009	Mortality	Number	COD	Democratic Republic of Congo	Africa	All ages	65371574	920.328	419.437	1747.84
E. coli pathotypes	STEC	Shiga toxin-producing E. coli	2009	Mortality	Number	COG	Congo	Africa	<5 years	676334	21.7265	10.284	41.7177
E. coli pathotypes	STEC	Shiga toxin-producing E. coli	2009	Mortality	Number	COG	Congo	Africa	≥5 years	3498426	20.5738	8.52032	39.2462
E. coli pathotypes	STEC	Shiga toxin-producing E. coli	2009	Mortality	Number	COG	Congo	Africa	All ages	4174760	42.3003	19.577	81.2963
E. coli pathotypes	STEC	Shiga toxin-producing E. coli	2009	Mortality	Number	COK	Cook Islands	Western Pacific	<5 years	1539	0.00121171	0.000403157	0.00241317
E. coli pathotypes	STEC	Shiga toxin-producing E. coli	2009	Mortality	Number	COK	Cook Islands	Western Pacific	≥5 years	14686	0.0028757	0.000922253	0.00605319
E. coli pathotypes	STEC	Shiga toxin-producing E. coli	2009	Mortality	Number	COK	Cook Islands	Western Pacific	All ages	16225	0.0040874	0.00135239	0.00846636
E. coli pathotypes	STEC	Shiga toxin-producing E. coli	2009	Mortality	Number	COL	Colombia	Americas	<5 years	3985133	9.98153	3.4295	20.7388
E. coli pathotypes	STEC	Shiga toxin-producing E. coli	2009	Mortality	Number	COL	Colombia	Americas	≥5 years	40030351	16.7619	5.13749	36.7531
E. coli pathotypes	STEC	Shiga toxin-producing E. coli	2009	Mortality	Number	COL	Colombia	Americas	All ages	44015484	26.7434	9.03373	56.8574
E. coli pathotypes	STEC	Shiga toxin-producing E. coli	2009	Mortality	Number	COM	Comoros	Africa	<5 years	94930	3.79175	1.67978	7.50028
E. coli pathotypes	STEC	Shiga toxin-producing E. coli	2009	Mortality	Number	COM	Comoros	Africa	≥5 years	540636	3.03745	1.27148	5.84022
E. coli pathotypes	STEC	Shiga toxin-producing E. coli	2009	Mortality	Number	COM	Comoros	Africa	All ages	635566	6.8292	3.25499	13.0805
E. coli pathotypes	STEC	Shiga toxin-producing E. coli	2009	Mortality	Number	CPV	Cape Verde	Africa	<5 years	53919	0.358324	0.0799675	0.912844
E. coli pathotypes	STEC	Shiga toxin-producing E. coli	2009	Mortality	Number	CPV	Cape Verde	Africa	≥5 years	449922	1.21961	0.280825	2.84636
E. coli pathotypes	STEC	Shiga toxin-producing E. coli	2009	Mortality	Number	CPV	Cape Verde	Africa	All ages	503841	1.57793	0.365428	3.8182
E. coli pathotypes	STEC	Shiga toxin-producing E. coli	2009	Mortality	Number	CRI	Costa Rica	Americas	<5 years	361238	0.736352	0.280983	1.70648
E. coli pathotypes	STEC	Shiga toxin-producing E. coli	2009	Mortality	Number	CRI	Costa Rica	Americas	≥5 years	4108964	3.57734	1.22827	7.8099
E. coli pathotypes	STEC	Shiga toxin-producing E. coli	2009	Mortality	Number	CRI	Costa Rica	Americas	All ages	4470202	4.31369	1.56343	9.17479
E. coli pathotypes	STEC	Shiga toxin-producing E. coli	2009	Mortality	Number	CUB	Cuba	Americas	<5 years	618079	1.02461	0.37493	2.48296
E. coli pathotypes	STEC	Shiga toxin-producing E. coli	2009	Mortality	Number	CUB	Cuba	Americas	≥5 years	10675395	7.61944	2.63425	16.6109
E. coli pathotypes	STEC	Shiga toxin-producing E. coli	2009	Mortality	Number	CUB	Cuba	Americas	All ages	11293474	8.64405	3.15429	18.6296
E. coli pathotypes	STEC	Shiga toxin-producing E. coli	2009	Mortality	Number	CYP	Cyprus	Europe	<5 years	61597	0.172236	0.0877535	0.334912
E. coli pathotypes	STEC	Shiga toxin-producing E. coli	2009	Mortality	Number	CYP	Cyprus	Europe	≥5 years	1038585	0.34674	0.150589	0.748045
E. coli pathotypes	STEC	Shiga toxin-producing E. coli	2009	Mortality	Number	CYP	Cyprus	Europe	All ages	1100182	0.518975	0.240158	1.07336
E. coli pathotypes	STEC	Shiga toxin-producing E. coli	2009	Mortality	Number	CZE	Czechia	Europe	<5 years	543562	1.25378	0.564673	2.72396
E. coli pathotypes	STEC	Shiga toxin-producing E. coli	2009	Mortality	Number	CZE	Czechia	Europe	≥5 years	9856616	2.93858	1.2068	6.6145
E. coli pathotypes	STEC	Shiga toxin-producing E. coli	2009	Mortality	Number	CZE	Czechia	Europe	All ages	10400178	4.19236	1.82213	9.3366
E. coli pathotypes	STEC	Shiga toxin-producing E. coli	2009	Mortality	Number	DEU	Germany	Europe	<5 years	3458050	9.49817	4.1798	20.95
E. coli pathotypes	STEC	Shiga toxin-producing E. coli	2009	Mortality	Number	DEU	Germany	Europe	≥5 years	77554102	22.6471	9.12791	51.2839
E. coli pathotypes	STEC	Shiga toxin-producing E. coli	2009	Mortality	Number	DEU	Germany	Europe	All ages	81012152	32.1453	13.5138	72.2205
E. coli pathotypes	STEC	Shiga toxin-producing E. coli	2009	Mortality	Number	DJI	Djibouti	Eastern Mediterranean	<5 years	118189	4.44453	1.69457	10.0917
E. coli pathotypes	STEC	Shiga toxin-producing E. coli	2009	Mortality	Number	DJI	Djibouti	Eastern Mediterranean	≥5 years	783793	5.39801	1.92504	12.3689
E. coli pathotypes	STEC	Shiga toxin-producing E. coli	2009	Mortality	Number	DJI	Djibouti	Eastern Mediterranean	All ages	901982	9.84255	3.65752	21.5818
E. coli pathotypes	STEC	Shiga toxin-producing E. coli	2009	Mortality	Number	DMA	Dominica	Americas	<5 years	5121	0.00426117	0.00151384	0.0104525
E. coli pathotypes	STEC	Shiga toxin-producing E. coli	2009	Mortality	Number	DMA	Dominica	Americas	≥5 years	63731	0.0438276	0.0157557	0.0965333
E. coli pathotypes	STEC	Shiga toxin-producing E. coli	2009	Mortality	Number	DMA	Dominica	Americas	All ages	68852	0.0480888	0.0178399	0.106572
E. coli pathotypes	STEC	Shiga toxin-producing E. coli	2009	Mortality	Number	DNK	Denmark	Europe	<5 years	326924	0.680402	0.311056	1.45952
E. coli pathotypes	STEC	Shiga toxin-producing E. coli	2009	Mortality	Number	DNK	Denmark	Europe	≥5 years	5184619	1.57176	0.655472	3.51961
E. coli pathotypes	STEC	Shiga toxin-producing E. coli	2009	Mortality	Number	DNK	Denmark	Europe	All ages	5511543	2.25216	1.00345	4.98966
E. coli pathotypes	STEC	Shiga toxin-producing E. coli	2009	Mortality	Number	DOM	Dominican Republic	Americas	<5 years	999012	10.4471	4.35351	23.1963
E. coli pathotypes	STEC	Shiga toxin-producing E. coli	2009	Mortality	Number	DOM	Dominican Republic	Americas	≥5 years	8634091	8.17808	2.83687	18.4882
E. coli pathotypes	STEC	Shiga toxin-producing E. coli	2009	Mortality	Number	DOM	Dominican Republic	Americas	All ages	9633103	18.6252	7.67832	41.7849
E. coli pathotypes	STEC	Shiga toxin-producing E. coli	2009	Mortality	Number	DZA	Algeria	Africa	<5 years	3602488	27.8712	13.0408	51.7489
E. coli pathotypes	STEC	Shiga toxin-producing E. coli	2009	Mortality	Number	DZA	Algeria	Africa	≥5 years	31544448	12.0673	4.86551	24.6948
E. coli pathotypes	STEC	Shiga toxin-producing E. coli	2009	Mortality	Number	DZA	Algeria	Africa	All ages	35146936	39.9386	19.3763	72.4044
E. coli pathotypes	STEC	Shiga toxin-producing E. coli	2009	Mortality	Number	ECU	Ecuador	Americas	<5 years	1586787	4.74074	1.76249	10.625
E. coli pathotypes	STEC	Shiga toxin-producing E. coli	2009	Mortality	Number	ECU	Ecuador	Americas	≥5 years	13112960	8.24416	2.78604	17.4624
E. coli pathotypes	STEC	Shiga toxin-producing E. coli	2009	Mortality	Number	ECU	Ecuador	Americas	All ages	14699747	12.9849	4.72601	27.1737
E. coli pathotypes	STEC	Shiga toxin-producing E. coli	2009	Mortality	Number	EGY	Egypt	Eastern Mediterranean	<5 years	10692454	130.14	50.8354	287.014
E. coli pathotypes	STEC	Shiga toxin-producing E. coli	2009	Mortality	Number	EGY	Egypt	Eastern Mediterranean	≥5 years	75972739	39.601	13.5907	91.5288
E. coli pathotypes	STEC	Shiga toxin-producing E. coli	2009	Mortality	Number	EGY	Egypt	Eastern Mediterranean	All ages	86665193	169.741	65.5581	365.377
E. coli pathotypes	STEC	Shiga toxin-producing E. coli	2009	Mortality	Number	EMR	Eastern Mediterranean Region	Eastern Mediterranean	<5 years	78957345	2212.39	912.675	4651.61
E. coli pathotypes	STEC	Shiga toxin-producing E. coli	2009	Mortality	Number	EMR	Eastern Mediterranean Region	Eastern Mediterranean	≥5 years	525341190	1235.2	476.47	2765.88
E. coli pathotypes	STEC	Shiga toxin-producing E. coli	2009	Mortality	Number	EMR	Eastern Mediterranean Region	Eastern Mediterranean	All ages	604298535	3447.6	1399.49	7206.66
E. coli pathotypes	STEC	Shiga toxin-producing E. coli	2009	Mortality	Number	ERI	Eritrea	Africa	<5 years	455866	12.4664	5.84987	23.311
E. coli pathotypes	STEC	Shiga toxin-producing E. coli	2009	Mortality	Number	ERI	Eritrea	Africa	≥5 years	2406087	28.5945	10.5743	57.949
E. coli pathotypes	STEC	Shiga toxin-producing E. coli	2009	Mortality	Number	ERI	Eritrea	Africa	All ages	2861953	41.0609	16.8527	79.4251
E. coli pathotypes	STEC	Shiga toxin-producing E. coli	2009	Mortality	Number	ESP	Spain	Europe	<5 years	2469022	5.54992	2.47963	12.1254
E. coli pathotypes	STEC	Shiga toxin-producing E. coli	2009	Mortality	Number	ESP	Spain	Europe	≥5 years	44046783	13.0908	5.33992	29.5324
E. coli pathotypes	STEC	Shiga toxin-producing E. coli	2009	Mortality	Number	ESP	Spain	Europe	All ages	46515805	18.6407	8.00332	41.6497
E. coli pathotypes	STEC	Shiga toxin-producing E. coli	2009	Mortality	Number	EST	Estonia	Europe	<5 years	74570	0.199717	0.0998275	0.394854
E. coli pathotypes	STEC	Shiga toxin-producing E. coli	2009	Mortality	Number	EST	Estonia	Europe	≥5 years	1261168	0.412466	0.177548	0.905048
E. coli pathotypes	STEC	Shiga toxin-producing E. coli	2009	Mortality	Number	EST	Estonia	Europe	All ages	1335738	0.612183	0.281973	1.28461
E. coli pathotypes	STEC	Shiga toxin-producing E. coli	2009	Mortality	Number	ETH	Ethiopia	Africa	<5 years	15238317	572.344	276.402	1043.07
E. coli pathotypes	STEC	Shiga toxin-producing E. coli	2009	Mortality	Number	ETH	Ethiopia	Africa	≥5 years	71527606	565.585	206.668	1092.75
E. coli pathotypes	STEC	Shiga toxin-producing E. coli	2009	Mortality	Number	ETH	Ethiopia	Africa	All ages	86765923	1137.93	516.867	2101.95
E. coli pathotypes	STEC	Shiga toxin-producing E. coli	2009	Mortality	Number	EUR	European Region	Europe	<5 years	53294443	243.705	102.726	633.55
E. coli pathotypes	STEC	Shiga toxin-producing E. coli	2009	Mortality	Number	EUR	European Region	Europe	≥5 years	839414748	306.749	143.982	709.313
E. coli pathotypes	STEC	Shiga toxin-producing E. coli	2009	Mortality	Number	EUR	European Region	Europe	All ages	892709191	550.455	253.204	1306.34
E. coli pathotypes	STEC	Shiga toxin-producing E. coli	2009	Mortality	Number	FIN	Finland	Europe	<5 years	295009	0.675162	0.310391	1.43072
E. coli pathotypes	STEC	Shiga toxin-producing E. coli	2009	Mortality	Number	FIN	Finland	Europe	≥5 years	5031269	1.5349	0.647898	3.42078
E. coli pathotypes	STEC	Shiga toxin-producing E. coli	2009	Mortality	Number	FIN	Finland	Europe	All ages	5326278	2.21006	0.994592	4.87062
E. coli pathotypes	STEC	Shiga toxin-producing E. coli	2009	Mortality	Number	FJI	Fiji	Western Pacific	<5 years	101087	0.201668	0.0470608	0.582376
E. coli pathotypes	STEC	Shiga toxin-producing E. coli	2009	Mortality	Number	FJI	Fiji	Western Pacific	≥5 years	804408	0.746076	0.171929	2.04805
E. coli pathotypes	STEC	Shiga toxin-producing E. coli	2009	Mortality	Number	FJI	Fiji	Western Pacific	All ages	905495	0.947744	0.229503	2.74149
E. coli pathotypes	STEC	Shiga toxin-producing E. coli	2009	Mortality	Number	FRA	France	Europe	<5 years	3865680	7.43269	3.2936	16.3314
E. coli pathotypes	STEC	Shiga toxin-producing E. coli	2009	Mortality	Number	FRA	France	Europe	≥5 years	59085181	17.6452	7.14654	39.897
E. coli pathotypes	STEC	Shiga toxin-producing E. coli	2009	Mortality	Number	FRA	France	Europe	All ages	62950861	25.0779	10.633	56.2177
E. coli pathotypes	STEC	Shiga toxin-producing E. coli	2009	Mortality	Number	FSM	Micronesia	Western Pacific	<5 years	12819	0.0763092	0.0150195	0.222209
E. coli pathotypes	STEC	Shiga toxin-producing E. coli	2009	Mortality	Number	FSM	Micronesia	Western Pacific	≥5 years	95629	0.0673037	0.0140386	0.171543
E. coli pathotypes	STEC	Shiga toxin-producing E. coli	2009	Mortality	Number	FSM	Micronesia	Western Pacific	All ages	108448	0.143613	0.0296293	0.392715
E. coli pathotypes	STEC	Shiga toxin-producing E. coli	2009	Mortality	Number	GAB	Gabon	Africa	<5 years	234162	7.18528	1.81787	19.176
E. coli pathotypes	STEC	Shiga toxin-producing E. coli	2009	Mortality	Number	GAB	Gabon	Africa	≥5 years	1399230	6.95096	1.58015	19.9487
E. coli pathotypes	STEC	Shiga toxin-producing E. coli	2009	Mortality	Number	GAB	Gabon	Africa	All ages	1633392	14.1362	3.41164	40.4595
E. coli pathotypes	STEC	Shiga toxin-producing E. coli	2009	Mortality	Number	GBR	United Kingdom	Europe	<5 years	3812781	7.50636	3.38068	16.3083
E. coli pathotypes	STEC	Shiga toxin-producing E. coli	2009	Mortality	Number	GBR	United Kingdom	Europe	≥5 years	58452774	17.5932	7.22508	39.6008
E. coli pathotypes	STEC	Shiga toxin-producing E. coli	2009	Mortality	Number	GBR	United Kingdom	Europe	All ages	62265555	25.0996	10.9091	55.8979
E. coli pathotypes	STEC	Shiga toxin-producing E. coli	2009	Mortality	Number	GEO	Georgia	Europe	<5 years	251698	1.39465	0.275237	4.78365
E. coli pathotypes	STEC	Shiga toxin-producing E. coli	2009	Mortality	Number	GEO	Georgia	Europe	≥5 years	3677349	1.95224	0.372008	6.7856
E. coli pathotypes	STEC	Shiga toxin-producing E. coli	2009	Mortality	Number	GEO	Georgia	Europe	All ages	3929047	3.34689	0.672624	11.659
E. coli pathotypes	STEC	Shiga toxin-producing E. coli	2009	Mortality	Number	GHA	Ghana	Africa	<5 years	3648391	102.114	37.8435	240.757
E. coli pathotypes	STEC	Shiga toxin-producing E. coli	2009	Mortality	Number	GHA	Ghana	Africa	≥5 years	20906648	128.613	43.0634	358.74
E. coli pathotypes	STEC	Shiga toxin-producing E. coli	2009	Mortality	Number	GHA	Ghana	Africa	All ages	24555039	230.726	82.5379	577.45
E. coli pathotypes	STEC	Shiga toxin-producing E. coli	2009	Mortality	Number	GIN	Guinea	Africa	<5 years	1703000	113.78	52.4341	211.039
E. coli pathotypes	STEC	Shiga toxin-producing E. coli	2009	Mortality	Number	GIN	Guinea	Africa	≥5 years	8316577	91.6237	38.4603	176.531
E. coli pathotypes	STEC	Shiga toxin-producing E. coli	2009	Mortality	Number	GIN	Guinea	Africa	All ages	10019577	205.403	97.1913	380.676
E. coli pathotypes	STEC	Shiga toxin-producing E. coli	2009	Mortality	Number	GLOBAL	Global	All WHO Member States	<5 years	657002174	14943.2	8731.79	24149.7
E. coli pathotypes	STEC	Shiga toxin-producing E. coli	2009	Mortality	Number	GLOBAL	Global	All WHO Member States	≥5 years	6186865825	17950.2	9440.06	30224.8
E. coli pathotypes	STEC	Shiga toxin-producing E. coli	2009	Mortality	Number	GLOBAL	Global	All WHO Member States	All ages	6843867999	32893.4	18563.7	53625.6
E. coli pathotypes	STEC	Shiga toxin-producing E. coli	2009	Mortality	Number	GMB	Gambia	Africa	<5 years	317448	11.4161	3.93257	25.489
E. coli pathotypes	STEC	Shiga toxin-producing E. coli	2009	Mortality	Number	GMB	Gambia	Africa	≥5 years	1526818	7.73091	2.45761	18.4387
E. coli pathotypes	STEC	Shiga toxin-producing E. coli	2009	Mortality	Number	GMB	Gambia	Africa	All ages	1844266	19.147	6.67063	43.7204
E. coli pathotypes	STEC	Shiga toxin-producing E. coli	2009	Mortality	Number	GNB	Guinea-Bissau	Africa	<5 years	252748	15.2346	4.15461	36.7415
E. coli pathotypes	STEC	Shiga toxin-producing E. coli	2009	Mortality	Number	GNB	Guinea-Bissau	Africa	≥5 years	1254065	10.0772	2.54256	26.791
E. coli pathotypes	STEC	Shiga toxin-producing E. coli	2009	Mortality	Number	GNB	Guinea-Bissau	Africa	All ages	1506813	25.3118	7.03058	59.8744
E. coli pathotypes	STEC	Shiga toxin-producing E. coli	2009	Mortality	Number	GNQ	Equatorial Guinea	Africa	<5 years	179378	12.0806	3.69108	27.7294
E. coli pathotypes	STEC	Shiga toxin-producing E. coli	2009	Mortality	Number	GNQ	Equatorial Guinea	Africa	≥5 years	930085	3.93182	1.20667	9.47194
E. coli pathotypes	STEC	Shiga toxin-producing E. coli	2009	Mortality	Number	GNQ	Equatorial Guinea	Africa	All ages	1109463	16.0125	4.94921	37.37
E. coli pathotypes	STEC	Shiga toxin-producing E. coli	2009	Mortality	Number	GRC	Greece	Europe	<5 years	543834	1.4385	0.664392	3.0105
E. coli pathotypes	STEC	Shiga toxin-producing E. coli	2009	Mortality	Number	GRC	Greece	Europe	≥5 years	10550852	3.22632	1.36783	7.17606
E. coli pathotypes	STEC	Shiga toxin-producing E. coli	2009	Mortality	Number	GRC	Greece	Europe	All ages	11094686	4.66482	2.10615	10.2562
E. coli pathotypes	STEC	Shiga toxin-producing E. coli	2009	Mortality	Number	GRD	Grenada	Americas	<5 years	8883	0.0110161	0.00371356	0.0268399
E. coli pathotypes	STEC	Shiga toxin-producing E. coli	2009	Mortality	Number	GRD	Grenada	Americas	≥5 years	102196	0.117464	0.0397019	0.276126
E. coli pathotypes	STEC	Shiga toxin-producing E. coli	2009	Mortality	Number	GRD	Grenada	Americas	All ages	111079	0.12848	0.044257	0.294001
E. coli pathotypes	STEC	Shiga toxin-producing E. coli	2009	Mortality	Number	GTM	Guatemala	Americas	<5 years	1931197	18.7083	5.13606	44.8507
E. coli pathotypes	STEC	Shiga toxin-producing E. coli	2009	Mortality	Number	GTM	Guatemala	Americas	≥5 years	12144277	25.6471	6.58138	64.772
E. coli pathotypes	STEC	Shiga toxin-producing E. coli	2009	Mortality	Number	GTM	Guatemala	Americas	All ages	14075474	44.3554	11.9727	106.188
E. coli pathotypes	STEC	Shiga toxin-producing E. coli	2009	Mortality	Number	GUY	Guyana	Americas	<5 years	77980	0.128398	0.0679897	0.225075
E. coli pathotypes	STEC	Shiga toxin-producing E. coli	2009	Mortality	Number	GUY	Guyana	Americas	≥5 years	675452	0.243425	0.131211	0.461653
E. coli pathotypes	STEC	Shiga toxin-producing E. coli	2009	Mortality	Number	GUY	Guyana	Americas	All ages	753432	0.371823	0.202668	0.679765
E. coli pathotypes	STEC	Shiga toxin-producing E. coli	2009	Mortality	Number	HND	Honduras	Americas	<5 years	1075788	5.52878	1.56649	15.7346
E. coli pathotypes	STEC	Shiga toxin-producing E. coli	2009	Mortality	Number	HND	Honduras	Americas	≥5 years	7025584	9.7067	2.75673	27.1072
E. coli pathotypes	STEC	Shiga toxin-producing E. coli	2009	Mortality	Number	HND	Honduras	Americas	All ages	8101372	15.2355	4.48433	43.8554
E. coli pathotypes	STEC	Shiga toxin-producing E. coli	2009	Mortality	Number	HRV	Croatia	Europe	<5 years	208160	0.523597	0.237047	1.13338
E. coli pathotypes	STEC	Shiga toxin-producing E. coli	2009	Mortality	Number	HRV	Croatia	Europe	≥5 years	4105487	1.22206	0.504103	2.74667
E. coli pathotypes	STEC	Shiga toxin-producing E. coli	2009	Mortality	Number	HRV	Croatia	Europe	All ages	4313647	1.74566	0.764808	3.88055
E. coli pathotypes	STEC	Shiga toxin-producing E. coli	2009	Mortality	Number	HTI	Haiti	Americas	<5 years	1229790	41.7824	11.9416	108.884
E. coli pathotypes	STEC	Shiga toxin-producing E. coli	2009	Mortality	Number	HTI	Haiti	Americas	≥5 years	8379848	16.5121	4.74785	44.1206
E. coli pathotypes	STEC	Shiga toxin-producing E. coli	2009	Mortality	Number	HTI	Haiti	Americas	All ages	9609638	58.2945	16.2788	157.467
E. coli pathotypes	STEC	Shiga toxin-producing E. coli	2009	Mortality	Number	HUN	Hungary	Europe	<5 years	487282	1.22325	0.556635	2.6382
E. coli pathotypes	STEC	Shiga toxin-producing E. coli	2009	Mortality	Number	HUN	Hungary	Europe	≥5 years	9522186	2.84319	1.178	6.38083
E. coli pathotypes	STEC	Shiga toxin-producing E. coli	2009	Mortality	Number	HUN	Hungary	Europe	All ages	10009468	4.06644	1.79567	9.02737
E. coli pathotypes	STEC	Shiga toxin-producing E. coli	2009	Mortality	Number	IDN	Indonesia	South-East Asia	<5 years	23528346	413.147	93.2592	1337.8
E. coli pathotypes	STEC	Shiga toxin-producing E. coli	2009	Mortality	Number	IDN	Indonesia	South-East Asia	≥5 years	218158069	860.026	181.169	2717.21
E. coli pathotypes	STEC	Shiga toxin-producing E. coli	2009	Mortality	Number	IDN	Indonesia	South-East Asia	All ages	241686415	1273.17	280.925	4072.45
E. coli pathotypes	STEC	Shiga toxin-producing E. coli	2009	Mortality	Number	IND	India	South-East Asia	<5 years	130309857	1991.89	867.613	4045.57
E. coli pathotypes	STEC	Shiga toxin-producing E. coli	2009	Mortality	Number	IND	India	South-East Asia	≥5 years	1086228686	8791.04	3469.91	18077.2
E. coli pathotypes	STEC	Shiga toxin-producing E. coli	2009	Mortality	Number	IND	India	South-East Asia	All ages	1216538543	10782.9	4443.39	21659.8
E. coli pathotypes	STEC	Shiga toxin-producing E. coli	2009	Mortality	Number	IRL	Ireland	Europe	<5 years	332008	0.632663	0.306244	1.28294
E. coli pathotypes	STEC	Shiga toxin-producing E. coli	2009	Mortality	Number	IRL	Ireland	Europe	≥5 years	4186975	1.35647	0.583624	3.00968
E. coli pathotypes	STEC	Shiga toxin-producing E. coli	2009	Mortality	Number	IRL	Ireland	Europe	All ages	4518983	1.98913	0.904702	4.28517
E. coli pathotypes	STEC	Shiga toxin-producing E. coli	2009	Mortality	Number	IRN	Iran	Eastern Mediterranean	<5 years	6122997	23.6528	8.01905	56.3413
E. coli pathotypes	STEC	Shiga toxin-producing E. coli	2009	Mortality	Number	IRN	Iran	Eastern Mediterranean	≥5 years	69855594	48.6695	15.1254	121.055
E. coli pathotypes	STEC	Shiga toxin-producing E. coli	2009	Mortality	Number	IRN	Iran	Eastern Mediterranean	All ages	75978591	72.3223	24.7623	170.12
E. coli pathotypes	STEC	Shiga toxin-producing E. coli	2009	Mortality	Number	IRQ	Iraq	Eastern Mediterranean	<5 years	4551040	69.4408	25.9573	154.111
E. coli pathotypes	STEC	Shiga toxin-producing E. coli	2009	Mortality	Number	IRQ	Iraq	Eastern Mediterranean	≥5 years	25019581	17.7323	5.61087	42.7423
E. coli pathotypes	STEC	Shiga toxin-producing E. coli	2009	Mortality	Number	IRQ	Iraq	Eastern Mediterranean	All ages	29570621	87.1731	32.6806	196.319
E. coli pathotypes	STEC	Shiga toxin-producing E. coli	2009	Mortality	Number	ISL	Iceland	Europe	<5 years	22931	0.0404974	0.0186178	0.0858172
E. coli pathotypes	STEC	Shiga toxin-producing E. coli	2009	Mortality	Number	ISL	Iceland	Europe	≥5 years	296549	0.0920659	0.0388621	0.205185
E. coli pathotypes	STEC	Shiga toxin-producing E. coli	2009	Mortality	Number	ISL	Iceland	Europe	All ages	319480	0.132563	0.0596575	0.292149
E. coli pathotypes	STEC	Shiga toxin-producing E. coli	2009	Mortality	Number	ISR	Israel	Europe	<5 years	717031	0.938017	0.437433	1.9492
E. coli pathotypes	STEC	Shiga toxin-producing E. coli	2009	Mortality	Number	ISR	Israel	Europe	≥5 years	6426395	2.08801	0.887411	4.64233
E. coli pathotypes	STEC	Shiga toxin-producing E. coli	2009	Mortality	Number	ISR	Israel	Europe	All ages	7143426	3.02603	1.36873	6.63855
E. coli pathotypes	STEC	Shiga toxin-producing E. coli	2009	Mortality	Number	ITA	Italy	Europe	<5 years	2829789	7.62603	3.51063	16.1115
E. coli pathotypes	STEC	Shiga toxin-producing E. coli	2009	Mortality	Number	ITA	Italy	Europe	≥5 years	56940955	17.2692	7.29872	38.4541
E. coli pathotypes	STEC	Shiga toxin-producing E. coli	2009	Mortality	Number	ITA	Italy	Europe	All ages	59770744	24.8952	11.2141	54.8228
E. coli pathotypes	STEC	Shiga toxin-producing E. coli	2009	Mortality	Number	JAM	Jamaica	Americas	<5 years	232922	0.355496	0.128888	0.883652
E. coli pathotypes	STEC	Shiga toxin-producing E. coli	2009	Mortality	Number	JAM	Jamaica	Americas	≥5 years	2498395	1.82856	0.659705	3.99039
E. coli pathotypes	STEC	Shiga toxin-producing E. coli	2009	Mortality	Number	JAM	Jamaica	Americas	All ages	2731317	2.18406	0.848842	4.67338
E. coli pathotypes	STEC	Shiga toxin-producing E. coli	2009	Mortality	Number	JOR	Jordan	Eastern Mediterranean	<5 years	910400	2.18713	0.881077	4.75977
E. coli pathotypes	STEC	Shiga toxin-producing E. coli	2009	Mortality	Number	JOR	Jordan	Eastern Mediterranean	≥5 years	6167372	2.50174	0.83892	5.67192
E. coli pathotypes	STEC	Shiga toxin-producing E. coli	2009	Mortality	Number	JOR	Jordan	Eastern Mediterranean	All ages	7077772	4.68887	1.73696	10.6301
E. coli pathotypes	STEC	Shiga toxin-producing E. coli	2009	Mortality	Number	JPN	Japan	Western Pacific	<5 years	5472477	9.5729	3.18508	19.0649
E. coli pathotypes	STEC	Shiga toxin-producing E. coli	2009	Mortality	Number	JPN	Japan	Western Pacific	≥5 years	122710642	22.719	7.28612	47.8223
E. coli pathotypes	STEC	Shiga toxin-producing E. coli	2009	Mortality	Number	JPN	Japan	Western Pacific	All ages	128183119	32.2919	10.6844	66.8872
E. coli pathotypes	STEC	Shiga toxin-producing E. coli	2009	Mortality	Number	KAZ	Kazakhstan	Europe	<5 years	1628559	8.60383	1.83985	30.8822
E. coli pathotypes	STEC	Shiga toxin-producing E. coli	2009	Mortality	Number	KAZ	Kazakhstan	Europe	≥5 years	14886151	4.15192	0.804009	14.3446
E. coli pathotypes	STEC	Shiga toxin-producing E. coli	2009	Mortality	Number	KAZ	Kazakhstan	Europe	All ages	16514710	12.7557	2.59611	46.7534
E. coli pathotypes	STEC	Shiga toxin-producing E. coli	2009	Mortality	Number	KEN	Kenya	Africa	<5 years	6728206	151.343	60.6304	288.9
E. coli pathotypes	STEC	Shiga toxin-producing E. coli	2009	Mortality	Number	KEN	Kenya	Africa	≥5 years	33080362	206.73	81.0809	415.959
E. coli pathotypes	STEC	Shiga toxin-producing E. coli	2009	Mortality	Number	KEN	Kenya	Africa	All ages	39808568	358.074	144.37	696.046
E. coli pathotypes	STEC	Shiga toxin-producing E. coli	2009	Mortality	Number	KGZ	Kyrgyzstan	Europe	<5 years	574178	5.45295	1.29981	18.4189
E. coli pathotypes	STEC	Shiga toxin-producing E. coli	2009	Mortality	Number	KGZ	Kyrgyzstan	Europe	≥5 years	4781573	1.60843	0.315291	5.6702
E. coli pathotypes	STEC	Shiga toxin-producing E. coli	2009	Mortality	Number	KGZ	Kyrgyzstan	Europe	All ages	5355751	7.06138	1.58118	23.8161
E. coli pathotypes	STEC	Shiga toxin-producing E. coli	2009	Mortality	Number	KHM	Cambodia	Western Pacific	<5 years	1658863	15.1635	3.22519	42.3564
E. coli pathotypes	STEC	Shiga toxin-producing E. coli	2009	Mortality	Number	KHM	Cambodia	Western Pacific	≥5 years	12505274	11.5371	2.34814	29.3327
E. coli pathotypes	STEC	Shiga toxin-producing E. coli	2009	Mortality	Number	KHM	Cambodia	Western Pacific	All ages	14164137	26.7006	5.4798	72.7734
E. coli pathotypes	STEC	Shiga toxin-producing E. coli	2009	Mortality	Number	KIR	Kiribati	Western Pacific	<5 years	13990	0.197247	0.0402764	0.530391
E. coli pathotypes	STEC	Shiga toxin-producing E. coli	2009	Mortality	Number	KIR	Kiribati	Western Pacific	≥5 years	91337	0.305714	0.0639318	0.797505
E. coli pathotypes	STEC	Shiga toxin-producing E. coli	2009	Mortality	Number	KIR	Kiribati	Western Pacific	All ages	105327	0.502961	0.104261	1.28051
E. coli pathotypes	STEC	Shiga toxin-producing E. coli	2009	Mortality	Number	KNA	Saint Kitts and Nevis	Americas	<5 years	3542	0.00672892	0.00368782	0.0117813
E. coli pathotypes	STEC	Shiga toxin-producing E. coli	2009	Mortality	Number	KNA	Saint Kitts and Nevis	Americas	≥5 years	43356	0.0139989	0.00743149	0.0264979
E. coli pathotypes	STEC	Shiga toxin-producing E. coli	2009	Mortality	Number	KNA	Saint Kitts and Nevis	Americas	All ages	46898	0.0207278	0.0114729	0.0383803
E. coli pathotypes	STEC	Shiga toxin-producing E. coli	2009	Mortality	Number	KOR	South Korea	Western Pacific	<5 years	2224990	3.61816	1.20383	7.20572
E. coli pathotypes	STEC	Shiga toxin-producing E. coli	2009	Mortality	Number	KOR	South Korea	Western Pacific	≥5 years	46222855	8.58683	2.75385	18.0748
E. coli pathotypes	STEC	Shiga toxin-producing E. coli	2009	Mortality	Number	KOR	South Korea	Western Pacific	All ages	48447845	12.205	4.03825	25.2806
E. coli pathotypes	STEC	Shiga toxin-producing E. coli	2009	Mortality	Number	KWT	Kuwait	Eastern Mediterranean	<5 years	244768	0.272239	0.107251	0.542374
E. coli pathotypes	STEC	Shiga toxin-producing E. coli	2009	Mortality	Number	KWT	Kuwait	Eastern Mediterranean	≥5 years	2478537	0.619513	0.208964	1.30017
E. coli pathotypes	STEC	Shiga toxin-producing E. coli	2009	Mortality	Number	KWT	Kuwait	Eastern Mediterranean	All ages	2723305	0.891752	0.31289	1.86626
E. coli pathotypes	STEC	Shiga toxin-producing E. coli	2009	Mortality	Number	LAO	Laos	Western Pacific	<5 years	776842	13.4166	2.92418	37.7171
E. coli pathotypes	STEC	Shiga toxin-producing E. coli	2009	Mortality	Number	LAO	Laos	Western Pacific	≥5 years	5418483	6.01186	1.25085	15.8472
E. coli pathotypes	STEC	Shiga toxin-producing E. coli	2009	Mortality	Number	LAO	Laos	Western Pacific	All ages	6195325	19.4285	4.17316	53.5684
E. coli pathotypes	STEC	Shiga toxin-producing E. coli	2009	Mortality	Number	LBN	Lebanon	Eastern Mediterranean	<5 years	435424	0.773045	0.202223	1.837
E. coli pathotypes	STEC	Shiga toxin-producing E. coli	2009	Mortality	Number	LBN	Lebanon	Eastern Mediterranean	≥5 years	4523711	2.51836	0.709316	6.88074
E. coli pathotypes	STEC	Shiga toxin-producing E. coli	2009	Mortality	Number	LBN	Lebanon	Eastern Mediterranean	All ages	4959135	3.2914	0.933774	8.78387
E. coli pathotypes	STEC	Shiga toxin-producing E. coli	2009	Mortality	Number	LBR	Liberia	Africa	<5 years	660927	28.1822	13.5328	53.8972
E. coli pathotypes	STEC	Shiga toxin-producing E. coli	2009	Mortality	Number	LBR	Liberia	Africa	≥5 years	3224793	20.2643	7.65244	42.3198
E. coli pathotypes	STEC	Shiga toxin-producing E. coli	2009	Mortality	Number	LBR	Liberia	Africa	All ages	3885720	48.4465	21.4952	92.188
E. coli pathotypes	STEC	Shiga toxin-producing E. coli	2009	Mortality	Number	LBY	Libya	Eastern Mediterranean	<5 years	698739	2.70035	0.982996	5.8745
E. coli pathotypes	STEC	Shiga toxin-producing E. coli	2009	Mortality	Number	LBY	Libya	Eastern Mediterranean	≥5 years	5603065	3.07388	1.06221	7.1496
E. coli pathotypes	STEC	Shiga toxin-producing E. coli	2009	Mortality	Number	LBY	Libya	Eastern Mediterranean	All ages	6301804	5.77423	2.14023	12.9928
E. coli pathotypes	STEC	Shiga toxin-producing E. coli	2009	Mortality	Number	LCA	Saint Lucia	Americas	<5 years	12506	0.0161564	0.00596099	0.0388455
E. coli pathotypes	STEC	Shiga toxin-producing E. coli	2009	Mortality	Number	LCA	Saint Lucia	Americas	≥5 years	156824	0.129715	0.0431163	0.291052
E. coli pathotypes	STEC	Shiga toxin-producing E. coli	2009	Mortality	Number	LCA	Saint Lucia	Americas	All ages	169330	0.145872	0.0494923	0.330731
E. coli pathotypes	STEC	Shiga toxin-producing E. coli	2009	Mortality	Number	LKA	Sri Lanka	South-East Asia	<5 years	1827512	4.9367	1.84782	9.87023
E. coli pathotypes	STEC	Shiga toxin-producing E. coli	2009	Mortality	Number	LKA	Sri Lanka	South-East Asia	≥5 years	18869408	16.3917	6.15087	34.4365
E. coli pathotypes	STEC	Shiga toxin-producing E. coli	2009	Mortality	Number	LKA	Sri Lanka	South-East Asia	All ages	20696920	21.3284	8.22969	44.4507
E. coli pathotypes	STEC	Shiga toxin-producing E. coli	2009	Mortality	Number	LSO	Lesotho	Africa	<5 years	255437	9.39335	4.35453	17.9582
E. coli pathotypes	STEC	Shiga toxin-producing E. coli	2009	Mortality	Number	LSO	Lesotho	Africa	≥5 years	1718077	21.1811	8.79934	40.9108
E. coli pathotypes	STEC	Shiga toxin-producing E. coli	2009	Mortality	Number	LSO	Lesotho	Africa	All ages	1973514	30.5745	13.677	57.251
E. coli pathotypes	STEC	Shiga toxin-producing E. coli	2009	Mortality	Number	LTU	Lithuania	Europe	<5 years	145389	0.451056	0.218914	0.91398
E. coli pathotypes	STEC	Shiga toxin-producing E. coli	2009	Mortality	Number	LTU	Lithuania	Europe	≥5 years	3038775	0.960567	0.41352	2.13046
E. coli pathotypes	STEC	Shiga toxin-producing E. coli	2009	Mortality	Number	LTU	Lithuania	Europe	All ages	3184164	1.41162	0.642219	3.02303
E. coli pathotypes	STEC	Shiga toxin-producing E. coli	2009	Mortality	Number	LUX	Luxembourg	Europe	<5 years	28513	0.0668946	0.0320439	0.136911
E. coli pathotypes	STEC	Shiga toxin-producing E. coli	2009	Mortality	Number	LUX	Luxembourg	Europe	≥5 years	465358	0.146209	0.0625134	0.324748
E. coli pathotypes	STEC	Shiga toxin-producing E. coli	2009	Mortality	Number	LUX	Luxembourg	Europe	All ages	493871	0.213104	0.0968168	0.465036
E. coli pathotypes	STEC	Shiga toxin-producing E. coli	2009	Mortality	Number	LVA	Latvia	Europe	<5 years	111277	0.324333	0.162353	0.640094
E. coli pathotypes	STEC	Shiga toxin-producing E. coli	2009	Mortality	Number	LVA	Latvia	Europe	≥5 years	2051930	0.668794	0.287884	1.46601
E. coli pathotypes	STEC	Shiga toxin-producing E. coli	2009	Mortality	Number	LVA	Latvia	Europe	All ages	2163207	0.993127	0.45761	2.08226
E. coli pathotypes	STEC	Shiga toxin-producing E. coli	2009	Mortality	Number	MAR	Morocco	Eastern Mediterranean	<5 years	3231642	37.7118	14.588	83.3591
E. coli pathotypes	STEC	Shiga toxin-producing E. coli	2009	Mortality	Number	MAR	Morocco	Eastern Mediterranean	≥5 years	28585546	16.3146	5.60124	38.0625
E. coli pathotypes	STEC	Shiga toxin-producing E. coli	2009	Mortality	Number	MAR	Morocco	Eastern Mediterranean	All ages	31817188	54.0264	20.7543	120.522
E. coli pathotypes	STEC	Shiga toxin-producing E. coli	2009	Mortality	Number	MCO	Monaco	Europe	<5 years	1265	0.00414383	0.00191389	0.00867221
E. coli pathotypes	STEC	Shiga toxin-producing E. coli	2009	Mortality	Number	MCO	Monaco	Europe	≥5 years	30695	0.00929392	0.00394026	0.0206718
E. coli pathotypes	STEC	Shiga toxin-producing E. coli	2009	Mortality	Number	MCO	Monaco	Europe	All ages	31960	0.0134378	0.0060671	0.0295446
E. coli pathotypes	STEC	Shiga toxin-producing E. coli	2009	Mortality	Number	MDA	Moldova	Europe	<5 years	226143	1.22409	0.239484	4.22103
E. coli pathotypes	STEC	Shiga toxin-producing E. coli	2009	Mortality	Number	MDA	Moldova	Europe	≥5 years	3516994	1.03745	0.184843	3.58712
E. coli pathotypes	STEC	Shiga toxin-producing E. coli	2009	Mortality	Number	MDA	Moldova	Europe	All ages	3743137	2.26154	0.458452	7.72411
E. coli pathotypes	STEC	Shiga toxin-producing E. coli	2009	Mortality	Number	MDG	Madagascar	Africa	<5 years	3527928	149.746	70.5822	280.903
E. coli pathotypes	STEC	Shiga toxin-producing E. coli	2009	Mortality	Number	MDG	Madagascar	Africa	≥5 years	17703071	146.575	57.7389	290.478
E. coli pathotypes	STEC	Shiga toxin-producing E. coli	2009	Mortality	Number	MDG	Madagascar	Africa	All ages	21230999	296.321	129.852	548.636
E. coli pathotypes	STEC	Shiga toxin-producing E. coli	2009	Mortality	Number	MDV	Maldives	South-East Asia	<5 years	29924	0.0818681	0.022311	0.194218
E. coli pathotypes	STEC	Shiga toxin-producing E. coli	2009	Mortality	Number	MDV	Maldives	South-East Asia	≥5 years	312193	0.190929	0.0524448	0.467628
E. coli pathotypes	STEC	Shiga toxin-producing E. coli	2009	Mortality	Number	MDV	Maldives	South-East Asia	All ages	342117	0.272797	0.0771467	0.657651
E. coli pathotypes	STEC	Shiga toxin-producing E. coli	2009	Mortality	Number	MEX	Mexico	Americas	<5 years	11296126	41.9097	10.5361	148.113
E. coli pathotypes	STEC	Shiga toxin-producing E. coli	2009	Mortality	Number	MEX	Mexico	Americas	≥5 years	99888379	64.0978	15.7309	251.521
E. coli pathotypes	STEC	Shiga toxin-producing E. coli	2009	Mortality	Number	MEX	Mexico	Americas	All ages	111184505	106.007	26.9929	389.771
E. coli pathotypes	STEC	Shiga toxin-producing E. coli	2009	Mortality	Number	MHL	Marshall Islands	Western Pacific	<5 years	7510	0.0321383	0.00582215	0.101907
E. coli pathotypes	STEC	Shiga toxin-producing E. coli	2009	Mortality	Number	MHL	Marshall Islands	Western Pacific	≥5 years	44510	0.0202197	0.00406208	0.0616981
E. coli pathotypes	STEC	Shiga toxin-producing E. coli	2009	Mortality	Number	MHL	Marshall Islands	Western Pacific	All ages	52020	0.052358	0.0102822	0.159678
E. coli pathotypes	STEC	Shiga toxin-producing E. coli	2009	Mortality	Number	MKD	North Macedonia	Europe	<5 years	117981	0.317631	0.0627928	1.10869
E. coli pathotypes	STEC	Shiga toxin-producing E. coli	2009	Mortality	Number	MKD	North Macedonia	Europe	≥5 years	1947017	0.180281	0.033247	0.626166
E. coli pathotypes	STEC	Shiga toxin-producing E. coli	2009	Mortality	Number	MKD	North Macedonia	Europe	All ages	2064998	0.497913	0.0937445	1.80053
E. coli pathotypes	STEC	Shiga toxin-producing E. coli	2009	Mortality	Number	MLI	Mali	Africa	<5 years	2947453	216.113	77.5806	478.032
E. coli pathotypes	STEC	Shiga toxin-producing E. coli	2009	Mortality	Number	MLI	Mali	Africa	≥5 years	12238412	115.404	32.3492	277.232
E. coli pathotypes	STEC	Shiga toxin-producing E. coli	2009	Mortality	Number	MLI	Mali	Africa	All ages	15185865	331.518	109.958	741.661
E. coli pathotypes	STEC	Shiga toxin-producing E. coli	2009	Mortality	Number	MLT	Malta	Europe	<5 years	19957	0.0539189	0.0248545	0.113458
E. coli pathotypes	STEC	Shiga toxin-producing E. coli	2009	Mortality	Number	MLT	Malta	Europe	≥5 years	399921	0.121628	0.0514695	0.27061
E. coli pathotypes	STEC	Shiga toxin-producing E. coli	2009	Mortality	Number	MLT	Malta	Europe	All ages	419878	0.175547	0.0791492	0.386421
E. coli pathotypes	STEC	Shiga toxin-producing E. coli	2009	Mortality	Number	MMR	Myanmar	South-East Asia	<5 years	4567003	97.8709	39.132	206.184
E. coli pathotypes	STEC	Shiga toxin-producing E. coli	2009	Mortality	Number	MMR	Myanmar	South-East Asia	≥5 years	43920175	52.4096	18.8011	115.845
E. coli pathotypes	STEC	Shiga toxin-producing E. coli	2009	Mortality	Number	MMR	Myanmar	South-East Asia	All ages	48487178	150.28	60.2665	309.538
E. coli pathotypes	STEC	Shiga toxin-producing E. coli	2009	Mortality	Number	MNE	Montenegro	Europe	<5 years	38956	0.0624072	0.0118754	0.225769
E. coli pathotypes	STEC	Shiga toxin-producing E. coli	2009	Mortality	Number	MNE	Montenegro	Europe	≥5 years	593659	0.033944	0.00631378	0.115125
E. coli pathotypes	STEC	Shiga toxin-producing E. coli	2009	Mortality	Number	MNE	Montenegro	Europe	All ages	632615	0.0963511	0.0181475	0.32813
E. coli pathotypes	STEC	Shiga toxin-producing E. coli	2009	Mortality	Number	MNG	Mongolia	Western Pacific	<5 years	261911	1.24806	0.261645	3.35904
E. coli pathotypes	STEC	Shiga toxin-producing E. coli	2009	Mortality	Number	MNG	Mongolia	Western Pacific	≥5 years	2386716	0.100319	0.0195532	0.283309
E. coli pathotypes	STEC	Shiga toxin-producing E. coli	2009	Mortality	Number	MNG	Mongolia	Western Pacific	All ages	2648627	1.34838	0.27906	3.57257
E. coli pathotypes	STEC	Shiga toxin-producing E. coli	2009	Mortality	Number	MOZ	Mozambique	Africa	<5 years	3874298	148.177	57.1242	379.586
E. coli pathotypes	STEC	Shiga toxin-producing E. coli	2009	Mortality	Number	MOZ	Mozambique	Africa	≥5 years	18220930	128.523	40.1565	312.876
E. coli pathotypes	STEC	Shiga toxin-producing E. coli	2009	Mortality	Number	MOZ	Mozambique	Africa	All ages	22095228	276.7	100.718	690.972
E. coli pathotypes	STEC	Shiga toxin-producing E. coli	2009	Mortality	Number	MRT	Mauritania	Africa	<5 years	551644	16.5896	7.80633	31.3193
E. coli pathotypes	STEC	Shiga toxin-producing E. coli	2009	Mortality	Number	MRT	Mauritania	Africa	≥5 years	2680912	13.722	5.76092	26.7543
E. coli pathotypes	STEC	Shiga toxin-producing E. coli	2009	Mortality	Number	MRT	Mauritania	Africa	All ages	3232556	30.3116	14.2928	57.5354
E. coli pathotypes	STEC	Shiga toxin-producing E. coli	2009	Mortality	Number	MUS	Mauritius	Africa	<5 years	85676	0.293678	0.0933054	0.70482
E. coli pathotypes	STEC	Shiga toxin-producing E. coli	2009	Mortality	Number	MUS	Mauritius	Africa	≥5 years	1191329	0.979874	0.303073	2.32691
E. coli pathotypes	STEC	Shiga toxin-producing E. coli	2009	Mortality	Number	MUS	Mauritius	Africa	All ages	1277005	1.27355	0.415273	2.98404
E. coli pathotypes	STEC	Shiga toxin-producing E. coli	2009	Mortality	Number	MWI	Malawi	Africa	<5 years	2617723	77.3917	20.1559	173.958
E. coli pathotypes	STEC	Shiga toxin-producing E. coli	2009	Mortality	Number	MWI	Malawi	Africa	≥5 years	11564959	96.6663	21.6272	234.184
E. coli pathotypes	STEC	Shiga toxin-producing E. coli	2009	Mortality	Number	MWI	Malawi	Africa	All ages	14182682	174.058	42.7827	398.992
E. coli pathotypes	STEC	Shiga toxin-producing E. coli	2009	Mortality	Number	MYS	Malaysia	Western Pacific	<5 years	2592081	1.36834	0.326884	4.04551
E. coli pathotypes	STEC	Shiga toxin-producing E. coli	2009	Mortality	Number	MYS	Malaysia	Western Pacific	≥5 years	25260411	8.39615	1.97352	23.7242
E. coli pathotypes	STEC	Shiga toxin-producing E. coli	2009	Mortality	Number	MYS	Malaysia	Western Pacific	All ages	27852492	9.7645	2.41404	27.2538
E. coli pathotypes	STEC	Shiga toxin-producing E. coli	2009	Mortality	Number	NAM	Namibia	Africa	<5 years	272111	6.44346	2.02705	14.7763
E. coli pathotypes	STEC	Shiga toxin-producing E. coli	2009	Mortality	Number	NAM	Namibia	Africa	≥5 years	1789634	12.4719	3.66047	29.2848
E. coli pathotypes	STEC	Shiga toxin-producing E. coli	2009	Mortality	Number	NAM	Namibia	Africa	All ages	2061745	18.9154	5.59075	43.928
E. coli pathotypes	STEC	Shiga toxin-producing E. coli	2009	Mortality	Number	NER	Niger	Africa	<5 years	3213325	270.299	126.29	522.047
E. coli pathotypes	STEC	Shiga toxin-producing E. coli	2009	Mortality	Number	NER	Niger	Africa	≥5 years	12433524	165.537	64.1427	324.444
E. coli pathotypes	STEC	Shiga toxin-producing E. coli	2009	Mortality	Number	NER	Niger	Africa	All ages	15646849	435.836	201.123	815.509
E. coli pathotypes	STEC	Shiga toxin-producing E. coli	2009	Mortality	Number	NGA	Nigeria	Africa	<5 years	28633340	4401.72	1435.18	10641.3
E. coli pathotypes	STEC	Shiga toxin-producing E. coli	2009	Mortality	Number	NGA	Nigeria	Africa	≥5 years	131161274	1559.65	496.168	3841.64
E. coli pathotypes	STEC	Shiga toxin-producing E. coli	2009	Mortality	Number	NGA	Nigeria	Africa	All ages	159794614	5961.37	1915.16	14229.3
E. coli pathotypes	STEC	Shiga toxin-producing E. coli	2009	Mortality	Number	NIC	Nicaragua	Americas	<5 years	664993	4.37622	1.06147	11.7241
E. coli pathotypes	STEC	Shiga toxin-producing E. coli	2009	Mortality	Number	NIC	Nicaragua	Americas	≥5 years	4951461	1.91739	0.380199	5.32996
E. coli pathotypes	STEC	Shiga toxin-producing E. coli	2009	Mortality	Number	NIC	Nicaragua	Americas	All ages	5616454	6.2936	1.50391	17.2547
E. coli pathotypes	STEC	Shiga toxin-producing E. coli	2009	Mortality	Number	NIU	Niue	Western Pacific	<5 years	165	0.000132784	4.41795e-05	0.000264445
E. coli pathotypes	STEC	Shiga toxin-producing E. coli	2009	Mortality	Number	NIU	Niue	Western Pacific	≥5 years	1613	0.00031513	0.000101064	0.000663333
E. coli pathotypes	STEC	Shiga toxin-producing E. coli	2009	Mortality	Number	NIU	Niue	Western Pacific	All ages	1778	0.000447914	0.000148201	0.000927778
E. coli pathotypes	STEC	Shiga toxin-producing E. coli	2009	Mortality	Number	NLD	Netherlands	Europe	<5 years	941184	1.97141	0.876004	4.32343
E. coli pathotypes	STEC	Shiga toxin-producing E. coli	2009	Mortality	Number	NLD	Netherlands	Europe	≥5 years	15697315	4.67004	1.89599	10.5513
E. coli pathotypes	STEC	Shiga toxin-producing E. coli	2009	Mortality	Number	NLD	Netherlands	Europe	All ages	16638499	6.64145	2.82785	14.8719
E. coli pathotypes	STEC	Shiga toxin-producing E. coli	2009	Mortality	Number	NOR	Norway	Europe	<5 years	298461	0.580539	0.262146	1.25895
E. coli pathotypes	STEC	Shiga toxin-producing E. coli	2009	Mortality	Number	NOR	Norway	Europe	≥5 years	4500663	1.3578	0.558856	3.05401
E. coli pathotypes	STEC	Shiga toxin-producing E. coli	2009	Mortality	Number	NOR	Norway	Europe	All ages	4799124	1.93834	0.84585	4.31209
E. coli pathotypes	STEC	Shiga toxin-producing E. coli	2009	Mortality	Number	NPL	Nepal	South-East Asia	<5 years	3148880	28.5842	6.41438	74.3725
E. coli pathotypes	STEC	Shiga toxin-producing E. coli	2009	Mortality	Number	NPL	Nepal	South-East Asia	≥5 years	23936572	53.3301	12.4744	128.447
E. coli pathotypes	STEC	Shiga toxin-producing E. coli	2009	Mortality	Number	NPL	Nepal	South-East Asia	All ages	27085452	81.9143	19.3455	198.195
E. coli pathotypes	STEC	Shiga toxin-producing E. coli	2009	Mortality	Number	NRU	Nauru	Western Pacific	<5 years	1382	0.000747188	0.000248603	0.00148806
E. coli pathotypes	STEC	Shiga toxin-producing E. coli	2009	Mortality	Number	NRU	Nauru	Western Pacific	≥5 years	8623	0.00177327	0.000568699	0.00373265
E. coli pathotypes	STEC	Shiga toxin-producing E. coli	2009	Mortality	Number	NRU	Nauru	Western Pacific	All ages	10005	0.00252046	0.000833942	0.00522071
E. coli pathotypes	STEC	Shiga toxin-producing E. coli	2009	Mortality	Number	NZL	New Zealand	Western Pacific	<5 years	304142	0.30429	0.0987257	0.630885
E. coli pathotypes	STEC	Shiga toxin-producing E. coli	2009	Mortality	Number	NZL	New Zealand	Western Pacific	≥5 years	3977332	0.74483	0.230191	1.59054
E. coli pathotypes	STEC	Shiga toxin-producing E. coli	2009	Mortality	Number	NZL	New Zealand	Western Pacific	All ages	4281474	1.04912	0.3353	2.22143
E. coli pathotypes	STEC	Shiga toxin-producing E. coli	2009	Mortality	Number	OMN	Oman	Eastern Mediterranean	<5 years	275478	0.267709	0.105867	0.536336
E. coli pathotypes	STEC	Shiga toxin-producing E. coli	2009	Mortality	Number	OMN	Oman	Eastern Mediterranean	≥5 years	2379563	0.606039	0.205044	1.27086
E. coli pathotypes	STEC	Shiga toxin-producing E. coli	2009	Mortality	Number	OMN	Oman	Eastern Mediterranean	All ages	2655041	0.873748	0.311025	1.82659
E. coli pathotypes	STEC	Shiga toxin-producing E. coli	2009	Mortality	Number	PAK	Pakistan	Eastern Mediterranean	<5 years	27512196	1231.69	374.779	2897.69
E. coli pathotypes	STEC	Shiga toxin-producing E. coli	2009	Mortality	Number	PAK	Pakistan	Eastern Mediterranean	≥5 years	164359473	856.759	241.796	2075.11
E. coli pathotypes	STEC	Shiga toxin-producing E. coli	2009	Mortality	Number	PAK	Pakistan	Eastern Mediterranean	All ages	191871669	2088.45	649.758	4699.52
E. coli pathotypes	STEC	Shiga toxin-producing E. coli	2009	Mortality	Number	PAN	Panama	Americas	<5 years	363404	0.531172	0.288332	0.933333
E. coli pathotypes	STEC	Shiga toxin-producing E. coli	2009	Mortality	Number	PAN	Panama	Americas	≥5 years	3169006	1.07663	0.573822	2.0273
E. coli pathotypes	STEC	Shiga toxin-producing E. coli	2009	Mortality	Number	PAN	Panama	Americas	All ages	3532410	1.60781	0.893773	2.96112
E. coli pathotypes	STEC	Shiga toxin-producing E. coli	2009	Mortality	Number	PER	Peru	Americas	<5 years	2965837	14.267	4.16189	31.5862
E. coli pathotypes	STEC	Shiga toxin-producing E. coli	2009	Mortality	Number	PER	Peru	Americas	≥5 years	25842369	13.3064	3.44566	32.0527
E. coli pathotypes	STEC	Shiga toxin-producing E. coli	2009	Mortality	Number	PER	Peru	Americas	All ages	28808206	27.5735	8.30913	62.7366
E. coli pathotypes	STEC	Shiga toxin-producing E. coli	2009	Mortality	Number	PHL	Philippines	Western Pacific	<5 years	11806836	83.7962	17.7726	218.787
E. coli pathotypes	STEC	Shiga toxin-producing E. coli	2009	Mortality	Number	PHL	Philippines	Western Pacific	≥5 years	81646802	46.4893	9.81922	121.779
E. coli pathotypes	STEC	Shiga toxin-producing E. coli	2009	Mortality	Number	PHL	Philippines	Western Pacific	All ages	93453638	130.286	27.3174	336.377
E. coli pathotypes	STEC	Shiga toxin-producing E. coli	2009	Mortality	Number	PLW	Palau	Western Pacific	<5 years	1281	0.00541182	0.00125068	0.0157834
E. coli pathotypes	STEC	Shiga toxin-producing E. coli	2009	Mortality	Number	PLW	Palau	Western Pacific	≥5 years	17583	0.0145371	0.00335917	0.0414604
E. coli pathotypes	STEC	Shiga toxin-producing E. coli	2009	Mortality	Number	PLW	Palau	Western Pacific	All ages	18864	0.0199489	0.00452958	0.0557746
E. coli pathotypes	STEC	Shiga toxin-producing E. coli	2009	Mortality	Number	PNG	Papua New Guinea	Western Pacific	<5 years	1024485	11.9163	2.41126	33.9934
E. coli pathotypes	STEC	Shiga toxin-producing E. coli	2009	Mortality	Number	PNG	Papua New Guinea	Western Pacific	≥5 years	6269419	7.84218	1.66674	20.0707
E. coli pathotypes	STEC	Shiga toxin-producing E. coli	2009	Mortality	Number	PNG	Papua New Guinea	Western Pacific	All ages	7293904	19.7585	4.01564	51.3849
E. coli pathotypes	STEC	Shiga toxin-producing E. coli	2009	Mortality	Number	POL	Poland	Europe	<5 years	1886422	4.9414	2.28372	10.3228
E. coli pathotypes	STEC	Shiga toxin-producing E. coli	2009	Mortality	Number	POL	Poland	Europe	≥5 years	36103727	11.0617	4.69263	24.6013
E. coli pathotypes	STEC	Shiga toxin-producing E. coli	2009	Mortality	Number	POL	Poland	Europe	All ages	37990149	16.0031	7.22866	35.1656
E. coli pathotypes	STEC	Shiga toxin-producing E. coli	2009	Mortality	Number	PRK	North Korea	South-East Asia	<5 years	1674283	13.2018	5.4595	26.6056
E. coli pathotypes	STEC	Shiga toxin-producing E. coli	2009	Mortality	Number	PRK	North Korea	South-East Asia	≥5 years	23149816	11.512	3.93382	27.3407
E. coli pathotypes	STEC	Shiga toxin-producing E. coli	2009	Mortality	Number	PRK	North Korea	South-East Asia	All ages	24824099	24.7137	9.50041	49.4278
E. coli pathotypes	STEC	Shiga toxin-producing E. coli	2009	Mortality	Number	PRT	Portugal	Europe	<5 years	523275	1.29175	0.587805	2.78593
E. coli pathotypes	STEC	Shiga toxin-producing E. coli	2009	Mortality	Number	PRT	Portugal	Europe	≥5 years	10046693	3.0024	1.24396	6.73813
E. coli pathotypes	STEC	Shiga toxin-producing E. coli	2009	Mortality	Number	PRT	Portugal	Europe	All ages	10569968	4.29415	1.89622	9.53287
E. coli pathotypes	STEC	Shiga toxin-producing E. coli	2009	Mortality	Number	PRY	Paraguay	Americas	<5 years	616435	3.53837	1.43801	7.69623
E. coli pathotypes	STEC	Shiga toxin-producing E. coli	2009	Mortality	Number	PRY	Paraguay	Americas	≥5 years	5024710	2.89788	1.04528	6.38684
E. coli pathotypes	STEC	Shiga toxin-producing E. coli	2009	Mortality	Number	PRY	Paraguay	Americas	All ages	5641145	6.43625	2.68289	14.1387
E. coli pathotypes	STEC	Shiga toxin-producing E. coli	2009	Mortality	Number	QAT	Qatar	Eastern Mediterranean	<5 years	82056	0.13786	0.048273	0.281949
E. coli pathotypes	STEC	Shiga toxin-producing E. coli	2009	Mortality	Number	QAT	Qatar	Eastern Mediterranean	≥5 years	1434698	0.332716	0.112176	0.704422
E. coli pathotypes	STEC	Shiga toxin-producing E. coli	2009	Mortality	Number	QAT	Qatar	Eastern Mediterranean	All ages	1516754	0.470577	0.159489	0.986351
E. coli pathotypes	STEC	Shiga toxin-producing E. coli	2009	Mortality	Number	ROU	Romania	Europe	<5 years	1057006	2.71111	1.2643	5.6337
E. coli pathotypes	STEC	Shiga toxin-producing E. coli	2009	Mortality	Number	ROU	Romania	Europe	≥5 years	19589349	6.03489	2.56485	13.4175
E. coli pathotypes	STEC	Shiga toxin-producing E. coli	2009	Mortality	Number	ROU	Romania	Europe	All ages	20646355	8.746	3.95597	19.1871
E. coli pathotypes	STEC	Shiga toxin-producing E. coli	2009	Mortality	Number	RUS	Russia	Europe	<5 years	7719861	42.4852	8.01428	148.461
E. coli pathotypes	STEC	Shiga toxin-producing E. coli	2009	Mortality	Number	RUS	Russia	Europe	≥5 years	136094523	60.2765	11.4712	208.387
E. coli pathotypes	STEC	Shiga toxin-producing E. coli	2009	Mortality	Number	RUS	Russia	Europe	All ages	143814384	102.762	19.8166	356.602
E. coli pathotypes	STEC	Shiga toxin-producing E. coli	2009	Mortality	Number	RWA	Rwanda	Africa	<5 years	1643794	54.1913	25.2775	102.319
E. coli pathotypes	STEC	Shiga toxin-producing E. coli	2009	Mortality	Number	RWA	Rwanda	Africa	≥5 years	8288187	37.4438	14.6875	78.1871
E. coli pathotypes	STEC	Shiga toxin-producing E. coli	2009	Mortality	Number	RWA	Rwanda	Africa	All ages	9931981	91.6351	40.1307	170.924
E. coli pathotypes	STEC	Shiga toxin-producing E. coli	2009	Mortality	Number	SAU	Saudi Arabia	Eastern Mediterranean	<5 years	2435897	2.44607	0.979193	4.91397
E. coli pathotypes	STEC	Shiga toxin-producing E. coli	2009	Mortality	Number	SAU	Saudi Arabia	Eastern Mediterranean	≥5 years	21314372	5.46717	1.87231	11.4286
E. coli pathotypes	STEC	Shiga toxin-producing E. coli	2009	Mortality	Number	SAU	Saudi Arabia	Eastern Mediterranean	All ages	23750269	7.91324	2.89695	16.4579
E. coli pathotypes	STEC	Shiga toxin-producing E. coli	2009	Mortality	Number	SDN	Sudan	Eastern Mediterranean	<5 years	5822357	232.241	78.9685	564.951
E. coli pathotypes	STEC	Shiga toxin-producing E. coli	2009	Mortality	Number	SDN	Sudan	Eastern Mediterranean	≥5 years	28265940	41.5832	12.6063	110.645
E. coli pathotypes	STEC	Shiga toxin-producing E. coli	2009	Mortality	Number	SDN	Sudan	Eastern Mediterranean	All ages	34088297	273.824	94.6289	667.149
E. coli pathotypes	STEC	Shiga toxin-producing E. coli	2009	Mortality	Number	SEAR	South-East Asian Region	South-East Asia	<5 years	187018892	2800.39	1286.23	5286.1
E. coli pathotypes	STEC	Shiga toxin-producing E. coli	2009	Mortality	Number	SEAR	South-East Asian Region	South-East Asia	≥5 years	1612445144	10191.1	4146.83	19922.7
E. coli pathotypes	STEC	Shiga toxin-producing E. coli	2009	Mortality	Number	SEAR	South-East Asian Region	South-East Asia	All ages	1799464036	12991.5	5434.34	25115.7
E. coli pathotypes	STEC	Shiga toxin-producing E. coli	2009	Mortality	Number	SEN	Senegal	Africa	<5 years	2007350	75.0942	17.0255	187.783
E. coli pathotypes	STEC	Shiga toxin-producing E. coli	2009	Mortality	Number	SEN	Senegal	Africa	≥5 years	10183532	66.6531	13.7072	173.398
E. coli pathotypes	STEC	Shiga toxin-producing E. coli	2009	Mortality	Number	SEN	Senegal	Africa	All ages	12190882	141.747	30.6764	361.253
E. coli pathotypes	STEC	Shiga toxin-producing E. coli	2009	Mortality	Number	SGP	Singapore	Western Pacific	<5 years	222640	0.380259	0.130066	0.738524
E. coli pathotypes	STEC	Shiga toxin-producing E. coli	2009	Mortality	Number	SGP	Singapore	Western Pacific	≥5 years	4685234	0.882313	0.289744	1.83705
E. coli pathotypes	STEC	Shiga toxin-producing E. coli	2009	Mortality	Number	SGP	Singapore	Western Pacific	All ages	4907874	1.26257	0.423545	2.57225
E. coli pathotypes	STEC	Shiga toxin-producing E. coli	2009	Mortality	Number	SLB	Solomon Islands	Western Pacific	<5 years	79475	0.278274	0.0596373	0.737408
E. coli pathotypes	STEC	Shiga toxin-producing E. coli	2009	Mortality	Number	SLB	Solomon Islands	Western Pacific	≥5 years	433657	0.612811	0.13325	1.58489
E. coli pathotypes	STEC	Shiga toxin-producing E. coli	2009	Mortality	Number	SLB	Solomon Islands	Western Pacific	All ages	513132	0.891084	0.203677	2.33935
E. coli pathotypes	STEC	Shiga toxin-producing E. coli	2009	Mortality	Number	SLE	Sierra Leone	Africa	<5 years	990872	69.6661	33.6041	129.384
E. coli pathotypes	STEC	Shiga toxin-producing E. coli	2009	Mortality	Number	SLE	Sierra Leone	Africa	≥5 years	4979369	48.7096	19.0962	101.285
E. coli pathotypes	STEC	Shiga toxin-producing E. coli	2009	Mortality	Number	SLE	Sierra Leone	Africa	All ages	5970241	118.376	54.6837	219.332
E. coli pathotypes	STEC	Shiga toxin-producing E. coli	2009	Mortality	Number	SLV	El Salvador	Americas	<5 years	589054	1.59962	0.766191	3.09075
E. coli pathotypes	STEC	Shiga toxin-producing E. coli	2009	Mortality	Number	SLV	El Salvador	Americas	≥5 years	5449759	3.53529	1.40511	7.31421
E. coli pathotypes	STEC	Shiga toxin-producing E. coli	2009	Mortality	Number	SLV	El Salvador	Americas	All ages	6038813	5.1349	2.14746	10.4427
E. coli pathotypes	STEC	Shiga toxin-producing E. coli	2009	Mortality	Number	SMR	San Marino	Europe	<5 years	1585	0.00387635	0.00179035	0.00811243
E. coli pathotypes	STEC	Shiga toxin-producing E. coli	2009	Mortality	Number	SMR	San Marino	Europe	≥5 years	28312	0.008694	0.00368592	0.0193374
E. coli pathotypes	STEC	Shiga toxin-producing E. coli	2009	Mortality	Number	SMR	San Marino	Europe	All ages	29897	0.0125704	0.00567547	0.0276375
E. coli pathotypes	STEC	Shiga toxin-producing E. coli	2009	Mortality	Number	SOM	Somalia	Eastern Mediterranean	<5 years	2340656	206.079	67.6301	510.328
E. coli pathotypes	STEC	Shiga toxin-producing E. coli	2009	Mortality	Number	SOM	Somalia	Eastern Mediterranean	≥5 years	9468546	133.51	38.4017	343.155
E. coli pathotypes	STEC	Shiga toxin-producing E. coli	2009	Mortality	Number	SOM	Somalia	Eastern Mediterranean	All ages	11809202	339.589	108.753	850.242
E. coli pathotypes	STEC	Shiga toxin-producing E. coli	2009	Mortality	Number	SRB	Serbia	Europe	<5 years	349499	0.668151	0.122934	2.456
E. coli pathotypes	STEC	Shiga toxin-producing E. coli	2009	Mortality	Number	SRB	Serbia	Europe	≥5 years	7090389	0.829017	0.164546	2.72722
E. coli pathotypes	STEC	Shiga toxin-producing E. coli	2009	Mortality	Number	SRB	Serbia	Europe	All ages	7439888	1.49717	0.293727	5.30233
E. coli pathotypes	STEC	Shiga toxin-producing E. coli	2009	Mortality	Number	SSD	South Sudan	Africa	<5 years	1590327	77.8453	34.6159	147.581
E. coli pathotypes	STEC	Shiga toxin-producing E. coli	2009	Mortality	Number	SSD	South Sudan	Africa	≥5 years	7444228	77.9151	27.475	153.688
E. coli pathotypes	STEC	Shiga toxin-producing E. coli	2009	Mortality	Number	SSD	South Sudan	Africa	All ages	9034555	155.76	68.1234	300.038
E. coli pathotypes	STEC	Shiga toxin-producing E. coli	2009	Mortality	Number	STP	Sao Tome and Principe	Africa	<5 years	28999	0.491897	0.224054	0.951064
E. coli pathotypes	STEC	Shiga toxin-producing E. coli	2009	Mortality	Number	STP	Sao Tome and Principe	Africa	≥5 years	146843	0.472168	0.198556	0.930408
E. coli pathotypes	STEC	Shiga toxin-producing E. coli	2009	Mortality	Number	STP	Sao Tome and Principe	Africa	All ages	175842	0.964066	0.45373	1.83466
E. coli pathotypes	STEC	Shiga toxin-producing E. coli	2009	Mortality	Number	SUR	Suriname	Americas	<5 years	55299	0.138272	0.052599	0.315197
E. coli pathotypes	STEC	Shiga toxin-producing E. coli	2009	Mortality	Number	SUR	Suriname	Americas	≥5 years	485092	0.44992	0.161408	1.02773
E. coli pathotypes	STEC	Shiga toxin-producing E. coli	2009	Mortality	Number	SUR	Suriname	Americas	All ages	540391	0.588192	0.228169	1.31401
E. coli pathotypes	STEC	Shiga toxin-producing E. coli	2009	Mortality	Number	SVK	Slovakia	Europe	<5 years	273115	0.782311	0.385138	1.57491
E. coli pathotypes	STEC	Shiga toxin-producing E. coli	2009	Mortality	Number	SVK	Slovakia	Europe	≥5 years	5108025	1.64148	0.70662	3.62806
E. coli pathotypes	STEC	Shiga toxin-producing E. coli	2009	Mortality	Number	SVK	Slovakia	Europe	All ages	5381140	2.42379	1.10526	5.13316
E. coli pathotypes	STEC	Shiga toxin-producing E. coli	2009	Mortality	Number	SVN	Slovenia	Europe	<5 years	98264	0.262129	0.120989	0.549575
E. coli pathotypes	STEC	Shiga toxin-producing E. coli	2009	Mortality	Number	SVN	Slovenia	Europe	≥5 years	1929923	0.589033	0.249573	1.31028
E. coli pathotypes	STEC	Shiga toxin-producing E. coli	2009	Mortality	Number	SVN	Slovenia	Europe	All ages	2028187	0.851162	0.384121	1.87242
E. coli pathotypes	STEC	Shiga toxin-producing E. coli	2009	Mortality	Number	SWE	Sweden	Europe	<5 years	536983	1.12741	0.511723	2.43594
E. coli pathotypes	STEC	Shiga toxin-producing E. coli	2009	Mortality	Number	SWE	Sweden	Europe	≥5 years	8719642	2.62588	1.08557	5.89748
E. coli pathotypes	STEC	Shiga toxin-producing E. coli	2009	Mortality	Number	SWE	Sweden	Europe	All ages	9256625	3.75329	1.6509	8.33781
E. coli pathotypes	STEC	Shiga toxin-producing E. coli	2009	Mortality	Number	SWZ	Eswatini	Africa	<5 years	153630	6.39614	2.84764	12.3416
E. coli pathotypes	STEC	Shiga toxin-producing E. coli	2009	Mortality	Number	SWZ	Eswatini	Africa	≥5 years	948188	6.54487	2.92666	12.0682
E. coli pathotypes	STEC	Shiga toxin-producing E. coli	2009	Mortality	Number	SWZ	Eswatini	Africa	All ages	1101818	12.941	6.05942	24.5094
E. coli pathotypes	STEC	Shiga toxin-producing E. coli	2009	Mortality	Number	SYC	Seychelles	Africa	<5 years	7217	0.0185491	0.00528131	0.0422006
E. coli pathotypes	STEC	Shiga toxin-producing E. coli	2009	Mortality	Number	SYC	Seychelles	Africa	≥5 years	85868	0.11349	0.0340238	0.264105
E. coli pathotypes	STEC	Shiga toxin-producing E. coli	2009	Mortality	Number	SYC	Seychelles	Africa	All ages	93085	0.132039	0.0407298	0.30006
E. coli pathotypes	STEC	Shiga toxin-producing E. coli	2009	Mortality	Number	SYR	Syria	Eastern Mediterranean	<5 years	2894111	8.49844	2.69568	22.3794
E. coli pathotypes	STEC	Shiga toxin-producing E. coli	2009	Mortality	Number	SYR	Syria	Eastern Mediterranean	≥5 years	18829552	8.83062	2.43241	22.9949
E. coli pathotypes	STEC	Shiga toxin-producing E. coli	2009	Mortality	Number	SYR	Syria	Eastern Mediterranean	All ages	21723663	17.3291	5.58381	45.9289
E. coli pathotypes	STEC	Shiga toxin-producing E. coli	2009	Mortality	Number	TCD	Chad	Africa	<5 years	2371618	224.225	106.939	401.301
E. coli pathotypes	STEC	Shiga toxin-producing E. coli	2009	Mortality	Number	TCD	Chad	Africa	≥5 years	9316616	108.353	42.5609	218.685
E. coli pathotypes	STEC	Shiga toxin-producing E. coli	2009	Mortality	Number	TCD	Chad	Africa	All ages	11688234	332.578	152.406	613.248
E. coli pathotypes	STEC	Shiga toxin-producing E. coli	2009	Mortality	Number	TGO	Togo	Africa	<5 years	1048926	44.9202	21.1987	82.1116
E. coli pathotypes	STEC	Shiga toxin-producing E. coli	2009	Mortality	Number	TGO	Togo	Africa	≥5 years	5413878	43.0216	16.8451	84.6858
E. coli pathotypes	STEC	Shiga toxin-producing E. coli	2009	Mortality	Number	TGO	Togo	Africa	All ages	6462804	87.9418	39.0954	160.859
E. coli pathotypes	STEC	Shiga toxin-producing E. coli	2009	Mortality	Number	THA	Thailand	South-East Asia	<5 years	4330814	6.78244	1.30512	16.5096
E. coli pathotypes	STEC	Shiga toxin-producing E. coli	2009	Mortality	Number	THA	Thailand	South-East Asia	≥5 years	63543535	52.0553	9.29068	139.709
E. coli pathotypes	STEC	Shiga toxin-producing E. coli	2009	Mortality	Number	THA	Thailand	South-East Asia	All ages	67874349	58.8377	10.8166	154.991
E. coli pathotypes	STEC	Shiga toxin-producing E. coli	2009	Mortality	Number	TJK	Tajikistan	Europe	<5 years	996976	24.8	5.58649	90.1216
E. coli pathotypes	STEC	Shiga toxin-producing E. coli	2009	Mortality	Number	TJK	Tajikistan	Europe	≥5 years	6415168	6.37642	1.29181	22.9135
E. coli pathotypes	STEC	Shiga toxin-producing E. coli	2009	Mortality	Number	TJK	Tajikistan	Europe	All ages	7412144	31.1764	6.92348	108.803
E. coli pathotypes	STEC	Shiga toxin-producing E. coli	2009	Mortality	Number	TKM	Turkmenistan	Europe	<5 years	563889	10.2945	2.3657	37.5555
E. coli pathotypes	STEC	Shiga toxin-producing E. coli	2009	Mortality	Number	TKM	Turkmenistan	Europe	≥5 years	4832913	1.80051	0.356502	6.2325
E. coli pathotypes	STEC	Shiga toxin-producing E. coli	2009	Mortality	Number	TKM	Turkmenistan	Europe	All ages	5396802	12.095	2.74785	45.19
E. coli pathotypes	STEC	Shiga toxin-producing E. coli	2009	Mortality	Number	TLS	Timor-Leste	South-East Asia	<5 years	160561	4.34378	1.69247	9.50352
E. coli pathotypes	STEC	Shiga toxin-producing E. coli	2009	Mortality	Number	TLS	Timor-Leste	South-East Asia	≥5 years	885315	1.40327	0.508665	2.95534
E. coli pathotypes	STEC	Shiga toxin-producing E. coli	2009	Mortality	Number	TLS	Timor-Leste	South-East Asia	All ages	1045876	5.74705	2.20462	12.069
E. coli pathotypes	STEC	Shiga toxin-producing E. coli	2009	Mortality	Number	TON	Tonga	Western Pacific	<5 years	14375	0.0105105	0.00250349	0.0289741
E. coli pathotypes	STEC	Shiga toxin-producing E. coli	2009	Mortality	Number	TON	Tonga	Western Pacific	≥5 years	92751	0.0369718	0.00843422	0.108735
E. coli pathotypes	STEC	Shiga toxin-producing E. coli	2009	Mortality	Number	TON	Tonga	Western Pacific	All ages	107126	0.0474823	0.0108042	0.138302
E. coli pathotypes	STEC	Shiga toxin-producing E. coli	2009	Mortality	Number	TTO	Trinidad and Tobago	Americas	<5 years	94405	0.203381	0.110583	0.354943
E. coli pathotypes	STEC	Shiga toxin-producing E. coli	2009	Mortality	Number	TTO	Trinidad and Tobago	Americas	≥5 years	1281042	0.416072	0.221482	0.785547
E. coli pathotypes	STEC	Shiga toxin-producing E. coli	2009	Mortality	Number	TTO	Trinidad and Tobago	Americas	All ages	1375447	0.619453	0.344023	1.14277
E. coli pathotypes	STEC	Shiga toxin-producing E. coli	2009	Mortality	Number	TUN	Tunisia	Eastern Mediterranean	<5 years	873101	1.80234	0.684837	3.85074
E. coli pathotypes	STEC	Shiga toxin-producing E. coli	2009	Mortality	Number	TUN	Tunisia	Eastern Mediterranean	≥5 years	9721600	3.70889	1.28931	8.40847
E. coli pathotypes	STEC	Shiga toxin-producing E. coli	2009	Mortality	Number	TUN	Tunisia	Eastern Mediterranean	All ages	10594701	5.51123	2.10739	12.1036
E. coli pathotypes	STEC	Shiga toxin-producing E. coli	2009	Mortality	Number	TUR	Turkey	Europe	<5 years	6239039	26.4279	4.4901	91.1389
E. coli pathotypes	STEC	Shiga toxin-producing E. coli	2009	Mortality	Number	TUR	Turkey	Europe	≥5 years	65783393	59.0021	9.40019	185.864
E. coli pathotypes	STEC	Shiga toxin-producing E. coli	2009	Mortality	Number	TUR	Turkey	Europe	All ages	72022432	85.43	14.2599	262.241
E. coli pathotypes	STEC	Shiga toxin-producing E. coli	2009	Mortality	Number	TUV	Tuvalu	Western Pacific	<5 years	1182	0.0112697	0.00266307	0.0322335
E. coli pathotypes	STEC	Shiga toxin-producing E. coli	2009	Mortality	Number	TUV	Tuvalu	Western Pacific	≥5 years	9210	0.0326907	0.00719559	0.0897773
E. coli pathotypes	STEC	Shiga toxin-producing E. coli	2009	Mortality	Number	TUV	Tuvalu	Western Pacific	All ages	10392	0.0439604	0.00964239	0.118906
E. coli pathotypes	STEC	Shiga toxin-producing E. coli	2009	Mortality	Number	TZA	Tanzania	Africa	<5 years	7621348	326.587	120.568	702.791
E. coli pathotypes	STEC	Shiga toxin-producing E. coli	2009	Mortality	Number	TZA	Tanzania	Africa	≥5 years	35508849	281.083	99.0675	615.572
E. coli pathotypes	STEC	Shiga toxin-producing E. coli	2009	Mortality	Number	TZA	Tanzania	Africa	All ages	43130197	607.67	214.468	1280.88
E. coli pathotypes	STEC	Shiga toxin-producing E. coli	2009	Mortality	Number	UGA	Uganda	Africa	<5 years	5972606	121.673	56.8848	235.208
E. coli pathotypes	STEC	Shiga toxin-producing E. coli	2009	Mortality	Number	UGA	Uganda	Africa	≥5 years	25015514	127.526	49.957	262.237
E. coli pathotypes	STEC	Shiga toxin-producing E. coli	2009	Mortality	Number	UGA	Uganda	Africa	All ages	30988120	249.199	109.231	470.426
E. coli pathotypes	STEC	Shiga toxin-producing E. coli	2009	Mortality	Number	UKR	Ukraine	Europe	<5 years	2291863	7.27183	1.50396	25.6407
E. coli pathotypes	STEC	Shiga toxin-producing E. coli	2009	Mortality	Number	UKR	Ukraine	Europe	≥5 years	44417410	9.12097	1.66605	32.6429
E. coli pathotypes	STEC	Shiga toxin-producing E. coli	2009	Mortality	Number	UKR	Ukraine	Europe	All ages	46709273	16.3928	3.22413	56.3035
E. coli pathotypes	STEC	Shiga toxin-producing E. coli	2009	Mortality	Number	URY	Uruguay	Americas	<5 years	238508	0.418409	0.229948	0.76721
E. coli pathotypes	STEC	Shiga toxin-producing E. coli	2009	Mortality	Number	URY	Uruguay	Americas	≥5 years	3067361	0.935741	0.482311	1.75765
E. coli pathotypes	STEC	Shiga toxin-producing E. coli	2009	Mortality	Number	URY	Uruguay	Americas	All ages	3305869	1.35415	0.71938	2.5395
E. coli pathotypes	STEC	Shiga toxin-producing E. coli	2009	Mortality	Number	USA	United States	Americas	<5 years	20660645	43.9794	24.1031	77.0009
E. coli pathotypes	STEC	Shiga toxin-producing E. coli	2009	Mortality	Number	USA	United States	Americas	≥5 years	285859064	91.4949	48.5713	173.187
E. coli pathotypes	STEC	Shiga toxin-producing E. coli	2009	Mortality	Number	USA	United States	Americas	All ages	306519709	135.474	74.9857	250.849
E. coli pathotypes	STEC	Shiga toxin-producing E. coli	2009	Mortality	Number	UZB	Uzbekistan	Europe	<5 years	2762236	32.5799	6.56201	116.79
E. coli pathotypes	STEC	Shiga toxin-producing E. coli	2009	Mortality	Number	UZB	Uzbekistan	Europe	≥5 years	24951365	5.65583	1.11746	20.3363
E. coli pathotypes	STEC	Shiga toxin-producing E. coli	2009	Mortality	Number	UZB	Uzbekistan	Europe	All ages	27713601	38.2358	7.92516	137.466
E. coli pathotypes	STEC	Shiga toxin-producing E. coli	2009	Mortality	Number	VCT	Saint Vincent and the Grenadines	Americas	<5 years	8960	0.00846084	0.00313189	0.0207489
E. coli pathotypes	STEC	Shiga toxin-producing E. coli	2009	Mortality	Number	VCT	Saint Vincent and the Grenadines	Americas	≥5 years	101814	0.0537892	0.0170688	0.1249
E. coli pathotypes	STEC	Shiga toxin-producing E. coli	2009	Mortality	Number	VCT	Saint Vincent and the Grenadines	Americas	All ages	110774	0.06225	0.0202039	0.143015
E. coli pathotypes	STEC	Shiga toxin-producing E. coli	2009	Mortality	Number	VEN	Venezuela	Americas	<5 years	2922290	7.48083	1.63826	21.988
E. coli pathotypes	STEC	Shiga toxin-producing E. coli	2009	Mortality	Number	VEN	Venezuela	Americas	≥5 years	25327521	15.8236	3.25023	45.051
E. coli pathotypes	STEC	Shiga toxin-producing E. coli	2009	Mortality	Number	VEN	Venezuela	Americas	All ages	28249811	23.3044	5.15204	68.0353
E. coli pathotypes	STEC	Shiga toxin-producing E. coli	2009	Mortality	Number	VNM	Vietnam	Western Pacific	<5 years	7360846	24.2177	5.23075	63.2393
E. coli pathotypes	STEC	Shiga toxin-producing E. coli	2009	Mortality	Number	VNM	Vietnam	Western Pacific	≥5 years	78604592	36.6534	7.77014	97.0382
E. coli pathotypes	STEC	Shiga toxin-producing E. coli	2009	Mortality	Number	VNM	Vietnam	Western Pacific	All ages	85965438	60.8711	12.6077	161.255
E. coli pathotypes	STEC	Shiga toxin-producing E. coli	2009	Mortality	Number	VUT	Vanuatu	Western Pacific	<5 years	33044	0.13859	0.0298773	0.397761
E. coli pathotypes	STEC	Shiga toxin-producing E. coli	2009	Mortality	Number	VUT	Vanuatu	Western Pacific	≥5 years	196741	0.281794	0.0579905	0.718101
E. coli pathotypes	STEC	Shiga toxin-producing E. coli	2009	Mortality	Number	VUT	Vanuatu	Western Pacific	All ages	229785	0.420383	0.0902708	1.10591
E. coli pathotypes	STEC	Shiga toxin-producing E. coli	2009	Mortality	Number	WPR	Western Pacific Region	Western Pacific	<5 years	118523623	216.958	70.1264	482.137
E. coli pathotypes	STEC	Shiga toxin-producing E. coli	2009	Mortality	Number	WPR	Western Pacific Region	Western Pacific	≥5 years	1667061314	192.54	74.5936	406.026
E. coli pathotypes	STEC	Shiga toxin-producing E. coli	2009	Mortality	Number	WPR	Western Pacific Region	Western Pacific	All ages	1785584937	409.498	157.372	898.543
E. coli pathotypes	STEC	Shiga toxin-producing E. coli	2009	Mortality	Number	WSM	Samoa	Western Pacific	<5 years	26326	0.0711742	0.0154539	0.183695
E. coli pathotypes	STEC	Shiga toxin-producing E. coli	2009	Mortality	Number	WSM	Samoa	Western Pacific	≥5 years	164472	0.0983605	0.0190252	0.251115
E. coli pathotypes	STEC	Shiga toxin-producing E. coli	2009	Mortality	Number	WSM	Samoa	Western Pacific	All ages	190798	0.169535	0.0342633	0.432115
E. coli pathotypes	STEC	Shiga toxin-producing E. coli	2009	Mortality	Number	YEM	Yemen	Eastern Mediterranean	<5 years	4221377	143.028	50.1021	361.498
E. coli pathotypes	STEC	Shiga toxin-producing E. coli	2009	Mortality	Number	YEM	Yemen	Eastern Mediterranean	≥5 years	21291434	30.6293	8.98532	78.5144
E. coli pathotypes	STEC	Shiga toxin-producing E. coli	2009	Mortality	Number	YEM	Yemen	Eastern Mediterranean	All ages	25512811	173.657	60.224	432.591
E. coli pathotypes	STEC	Shiga toxin-producing E. coli	2009	Mortality	Number	ZAF	South Africa	Africa	<5 years	5448546	109.852	25.9834	313.401
E. coli pathotypes	STEC	Shiga toxin-producing E. coli	2009	Mortality	Number	ZAF	South Africa	Africa	≥5 years	45982139	292.955	61.4677	817.873
E. coli pathotypes	STEC	Shiga toxin-producing E. coli	2009	Mortality	Number	ZAF	South Africa	Africa	All ages	51430685	402.807	89.7672	1112.71
E. coli pathotypes	STEC	Shiga toxin-producing E. coli	2009	Mortality	Number	ZMB	Zambia	Africa	<5 years	2441501	81.0645	19.5323	182.456
E. coli pathotypes	STEC	Shiga toxin-producing E. coli	2009	Mortality	Number	ZMB	Zambia	Africa	≥5 years	10809229	63.3446	15.8833	145.707
E. coli pathotypes	STEC	Shiga toxin-producing E. coli	2009	Mortality	Number	ZMB	Zambia	Africa	All ages	13250730	144.409	36.2792	337.54
E. coli pathotypes	STEC	Shiga toxin-producing E. coli	2009	Mortality	Number	ZWE	Zimbabwe	Africa	<5 years	2082975	69.5466	21.5741	152.931
E. coli pathotypes	STEC	Shiga toxin-producing E. coli	2009	Mortality	Number	ZWE	Zimbabwe	Africa	≥5 years	10959507	73.284	22.471	162.553
E. coli pathotypes	STEC	Shiga toxin-producing E. coli	2009	Mortality	Number	ZWE	Zimbabwe	Africa	All ages	13042482	142.831	43.8216	315.053
E. coli pathotypes	STEC	Shiga toxin-producing E. coli	2009	Mortality	Rate per 100,000	AFG	Afghanistan	Eastern Mediterranean	<5 years	5031122	2.26777	0.773935	5.61501
E. coli pathotypes	STEC	Shiga toxin-producing E. coli	2009	Mortality	Rate per 100,000	AFG	Afghanistan	Eastern Mediterranean	≥5 years	22004998	0.0707857	0.0203107	0.182838
E. coli pathotypes	STEC	Shiga toxin-producing E. coli	2009	Mortality	Rate per 100,000	AFG	Afghanistan	Eastern Mediterranean	All ages	27036120	0.47962	0.162363	1.18763
E. coli pathotypes	STEC	Shiga toxin-producing E. coli	2009	Mortality	Rate per 100,000	AFR	African Region	Africa	<5 years	143553737	6.39522	3.07025	11.6684
E. coli pathotypes	STEC	Shiga toxin-producing E. coli	2009	Mortality	Rate per 100,000	AFR	African Region	Africa	≥5 years	704146215	0.792548	0.377976	1.49127
E. coli pathotypes	STEC	Shiga toxin-producing E. coli	2009	Mortality	Rate per 100,000	AFR	African Region	Africa	All ages	847699952	1.74133	0.881518	3.01902
E. coli pathotypes	STEC	Shiga toxin-producing E. coli	2009	Mortality	Rate per 100,000	AGO	Angola	Africa	<5 years	4088147	8.68308	3.83648	16.3133
E. coli pathotypes	STEC	Shiga toxin-producing E. coli	2009	Mortality	Rate per 100,000	AGO	Angola	Africa	≥5 years	17898946	0.946347	0.421685	1.73949
E. coli pathotypes	STEC	Shiga toxin-producing E. coli	2009	Mortality	Rate per 100,000	AGO	Angola	Africa	All ages	21987093	2.38487	1.09574	4.34642
E. coli pathotypes	STEC	Shiga toxin-producing E. coli	2009	Mortality	Rate per 100,000	ALB	Albania	Europe	<5 years	186202	0.32736	0.0679595	1.15288
E. coli pathotypes	STEC	Shiga toxin-producing E. coli	2009	Mortality	Rate per 100,000	ALB	Albania	Europe	≥5 years	2791330	0.0120508	0.00229307	0.0411795
E. coli pathotypes	STEC	Shiga toxin-producing E. coli	2009	Mortality	Rate per 100,000	ALB	Albania	Europe	All ages	2977532	0.0317689	0.00662888	0.110457
E. coli pathotypes	STEC	Shiga toxin-producing E. coli	2009	Mortality	Rate per 100,000	AMR	Region of the Americas	Americas	<5 years	75654134	0.382281	0.208186	0.675968
E. coli pathotypes	STEC	Shiga toxin-producing E. coli	2009	Mortality	Rate per 100,000	AMR	Region of the Americas	Americas	≥5 years	838457214	0.0529421	0.0284113	0.093484
E. coli pathotypes	STEC	Shiga toxin-producing E. coli	2009	Mortality	Rate per 100,000	AMR	Region of the Americas	Americas	All ages	914111348	0.080199	0.0449948	0.133876
E. coli pathotypes	STEC	Shiga toxin-producing E. coli	2009	Mortality	Rate per 100,000	AND	Andorra	Europe	<5 years	3757	0.290436	0.134142	0.607823
E. coli pathotypes	STEC	Shiga toxin-producing E. coli	2009	Mortality	Rate per 100,000	AND	Andorra	Europe	≥5 years	80401	0.0304387	0.0129048	0.0677026
E. coli pathotypes	STEC	Shiga toxin-producing E. coli	2009	Mortality	Rate per 100,000	AND	Andorra	Europe	All ages	84158	0.0420455	0.0189834	0.0924425
E. coli pathotypes	STEC	Shiga toxin-producing E. coli	2009	Mortality	Rate per 100,000	ARE	United Arab Emirates	Eastern Mediterranean	<5 years	375097	0.180238	0.0719794	0.361636
E. coli pathotypes	STEC	Shiga toxin-producing E. coli	2009	Mortality	Rate per 100,000	ARE	United Arab Emirates	Eastern Mediterranean	≥5 years	6216883	0.0243673	0.00832628	0.0509937
E. coli pathotypes	STEC	Shiga toxin-producing E. coli	2009	Mortality	Rate per 100,000	ARE	United Arab Emirates	Eastern Mediterranean	All ages	6591980	0.0332366	0.012105	0.0691958
E. coli pathotypes	STEC	Shiga toxin-producing E. coli	2009	Mortality	Rate per 100,000	ARG	Argentina	Americas	<5 years	3552766	0.432601	0.0960656	1.45912
E. coli pathotypes	STEC	Shiga toxin-producing E. coli	2009	Mortality	Rate per 100,000	ARG	Argentina	Americas	≥5 years	37086358	0.0855355	0.0173098	0.263532
E. coli pathotypes	STEC	Shiga toxin-producing E. coli	2009	Mortality	Rate per 100,000	ARG	Argentina	Americas	All ages	40639124	0.115877	0.0259082	0.379785
E. coli pathotypes	STEC	Shiga toxin-producing E. coli	2009	Mortality	Rate per 100,000	ARM	Armenia	Europe	<5 years	198078	0.712256	0.147594	2.53889
E. coli pathotypes	STEC	Shiga toxin-producing E. coli	2009	Mortality	Rate per 100,000	ARM	Armenia	Europe	≥5 years	2754699	0.0488053	0.00913751	0.167293
E. coli pathotypes	STEC	Shiga toxin-producing E. coli	2009	Mortality	Rate per 100,000	ARM	Armenia	Europe	All ages	2952777	0.0933108	0.0184402	0.341049
E. coli pathotypes	STEC	Shiga toxin-producing E. coli	2009	Mortality	Rate per 100,000	ATG	Antigua and Barbuda	Americas	<5 years	6420	0.186718	0.102332	0.326914
E. coli pathotypes	STEC	Shiga toxin-producing E. coli	2009	Mortality	Rate per 100,000	ATG	Antigua and Barbuda	Americas	≥5 years	77127	0.0323343	0.0171651	0.0612042
E. coli pathotypes	STEC	Shiga toxin-producing E. coli	2009	Mortality	Rate per 100,000	ATG	Antigua and Barbuda	Americas	All ages	83547	0.0441976	0.0244636	0.0818378
E. coli pathotypes	STEC	Shiga toxin-producing E. coli	2009	Mortality	Rate per 100,000	AUS	Australia	Western Pacific	<5 years	1412617	0.108055	0.0349617	0.224964
E. coli pathotypes	STEC	Shiga toxin-producing E. coli	2009	Mortality	Rate per 100,000	AUS	Australia	Western Pacific	≥5 years	20174104	0.0185797	0.00571913	0.0397337
E. coli pathotypes	STEC	Shiga toxin-producing E. coli	2009	Mortality	Rate per 100,000	AUS	Australia	Western Pacific	All ages	21586721	0.0244349	0.00776881	0.051855
E. coli pathotypes	STEC	Shiga toxin-producing E. coli	2009	Mortality	Rate per 100,000	AUT	Austria	Europe	<5 years	396285	0.249261	0.11076	0.546644
E. coli pathotypes	STEC	Shiga toxin-producing E. coli	2009	Mortality	Rate per 100,000	AUT	Austria	Europe	≥5 years	7940483	0.0294684	0.0119639	0.0665798
E. coli pathotypes	STEC	Shiga toxin-producing E. coli	2009	Mortality	Rate per 100,000	AUT	Austria	Europe	All ages	8336768	0.0399162	0.0169958	0.0893824
E. coli pathotypes	STEC	Shiga toxin-producing E. coli	2009	Mortality	Rate per 100,000	AZE	Azerbaijan	Europe	<5 years	766587	1.8245	0.37822	6.52456
E. coli pathotypes	STEC	Shiga toxin-producing E. coli	2009	Mortality	Rate per 100,000	AZE	Azerbaijan	Europe	≥5 years	8232407	0.0378339	0.00753269	0.130985
E. coli pathotypes	STEC	Shiga toxin-producing E. coli	2009	Mortality	Rate per 100,000	AZE	Azerbaijan	Europe	All ages	8998994	0.190032	0.0414983	0.702061
E. coli pathotypes	STEC	Shiga toxin-producing E. coli	2009	Mortality	Rate per 100,000	BDI	Burundi	Africa	<5 years	1679988	4.84645	2.30808	8.88368
E. coli pathotypes	STEC	Shiga toxin-producing E. coli	2009	Mortality	Rate per 100,000	BDI	Burundi	Africa	≥5 years	7015682	0.771066	0.299621	1.49595
E. coli pathotypes	STEC	Shiga toxin-producing E. coli	2009	Mortality	Rate per 100,000	BDI	Burundi	Africa	All ages	8695670	1.55842	0.727745	2.90958
E. coli pathotypes	STEC	Shiga toxin-producing E. coli	2009	Mortality	Rate per 100,000	BEL	Belgium	Europe	<5 years	617537	0.238028	0.1146	0.485017
E. coli pathotypes	STEC	Shiga toxin-producing E. coli	2009	Mortality	Rate per 100,000	BEL	Belgium	Europe	≥5 years	10136016	0.0315277	0.0135038	0.0700064
E. coli pathotypes	STEC	Shiga toxin-producing E. coli	2009	Mortality	Rate per 100,000	BEL	Belgium	Europe	All ages	10753553	0.0433862	0.0197218	0.0945542
E. coli pathotypes	STEC	Shiga toxin-producing E. coli	2009	Mortality	Rate per 100,000	BEN	Benin	Africa	<5 years	1622708	5.13991	2.38782	9.60628
E. coli pathotypes	STEC	Shiga toxin-producing E. coli	2009	Mortality	Rate per 100,000	BEN	Benin	Africa	≥5 years	7744478	0.979837	0.425106	1.85035
E. coli pathotypes	STEC	Shiga toxin-producing E. coli	2009	Mortality	Rate per 100,000	BEN	Benin	Africa	All ages	9367186	1.7005	0.809002	3.15411
E. coli pathotypes	STEC	Shiga toxin-producing E. coli	2009	Mortality	Rate per 100,000	BFA	Burkina Faso	Africa	<5 years	2828701	3.19786	0.625202	7.11462
E. coli pathotypes	STEC	Shiga toxin-producing E. coli	2009	Mortality	Rate per 100,000	BFA	Burkina Faso	Africa	≥5 years	12651644	0.683257	0.110919	1.60712
E. coli pathotypes	STEC	Shiga toxin-producing E. coli	2009	Mortality	Rate per 100,000	BFA	Burkina Faso	Africa	All ages	15480345	1.14275	0.213276	2.64117
E. coli pathotypes	STEC	Shiga toxin-producing E. coli	2009	Mortality	Rate per 100,000	BGD	Bangladesh	South-East Asia	<5 years	17376055	1.37472	0.497597	3.14571
E. coli pathotypes	STEC	Shiga toxin-producing E. coli	2009	Mortality	Rate per 100,000	BGD	Bangladesh	South-East Asia	≥5 years	132816849	0.264014	0.0879513	0.580947
E. coli pathotypes	STEC	Shiga toxin-producing E. coli	2009	Mortality	Rate per 100,000	BGD	Bangladesh	South-East Asia	All ages	150192904	0.392514	0.139687	0.873017
E. coli pathotypes	STEC	Shiga toxin-producing E. coli	2009	Mortality	Rate per 100,000	BGR	Bulgaria	Europe	<5 years	354777	0.136405	0.0173613	0.47008
E. coli pathotypes	STEC	Shiga toxin-producing E. coli	2009	Mortality	Rate per 100,000	BGR	Bulgaria	Europe	≥5 years	7156059	0.00530733	0.000689678	0.0188432
E. coli pathotypes	STEC	Shiga toxin-producing E. coli	2009	Mortality	Rate per 100,000	BGR	Bulgaria	Europe	All ages	7510836	0.0114998	0.00144688	0.0411658
E. coli pathotypes	STEC	Shiga toxin-producing E. coli	2009	Mortality	Rate per 100,000	BHR	Bahrain	Eastern Mediterranean	<5 years	88244	0.121241	0.0426694	0.246132
E. coli pathotypes	STEC	Shiga toxin-producing E. coli	2009	Mortality	Rate per 100,000	BHR	Bahrain	Eastern Mediterranean	≥5 years	1064193	0.0239436	0.00805365	0.0505954
E. coli pathotypes	STEC	Shiga toxin-producing E. coli	2009	Mortality	Rate per 100,000	BHR	Bahrain	Eastern Mediterranean	All ages	1152437	0.0313938	0.0106749	0.0655679
E. coli pathotypes	STEC	Shiga toxin-producing E. coli	2009	Mortality	Rate per 100,000	BHS	Bahamas	Americas	<5 years	27869	0.185557	0.101695	0.32488
E. coli pathotypes	STEC	Shiga toxin-producing E. coli	2009	Mortality	Rate per 100,000	BHS	Bahamas	Americas	≥5 years	332550	0.0323511	0.017174	0.0612361
E. coli pathotypes	STEC	Shiga toxin-producing E. coli	2009	Mortality	Rate per 100,000	BHS	Bahamas	Americas	All ages	360419	0.0441976	0.0244636	0.0818378
E. coli pathotypes	STEC	Shiga toxin-producing E. coli	2009	Mortality	Rate per 100,000	BIH	Bosnia and Herzegovina	Europe	<5 years	184423	0.140768	0.0286824	0.485697
E. coli pathotypes	STEC	Shiga toxin-producing E. coli	2009	Mortality	Rate per 100,000	BIH	Bosnia and Herzegovina	Europe	≥5 years	3729134	0.0166311	0.00342932	0.055326
E. coli pathotypes	STEC	Shiga toxin-producing E. coli	2009	Mortality	Rate per 100,000	BIH	Bosnia and Herzegovina	Europe	All ages	3913557	0.022481	0.00470131	0.0745958
E. coli pathotypes	STEC	Shiga toxin-producing E. coli	2009	Mortality	Rate per 100,000	BLR	Belarus	Europe	<5 years	478430	0.384647	0.0736601	1.35191
E. coli pathotypes	STEC	Shiga toxin-producing E. coli	2009	Mortality	Rate per 100,000	BLR	Belarus	Europe	≥5 years	9036194	0.0250274	0.00482234	0.0868067
E. coli pathotypes	STEC	Shiga toxin-producing E. coli	2009	Mortality	Rate per 100,000	BLR	Belarus	Europe	All ages	9514624	0.0431104	0.00855712	0.148624
E. coli pathotypes	STEC	Shiga toxin-producing E. coli	2009	Mortality	Rate per 100,000	BLZ	Belize	Americas	<5 years	37966	0.40571	0.157909	0.945831
E. coli pathotypes	STEC	Shiga toxin-producing E. coli	2009	Mortality	Rate per 100,000	BLZ	Belize	Americas	≥5 years	270530	0.0693596	0.0232482	0.155588
E. coli pathotypes	STEC	Shiga toxin-producing E. coli	2009	Mortality	Rate per 100,000	BLZ	Belize	Americas	All ages	308496	0.110754	0.043768	0.252891
E. coli pathotypes	STEC	Shiga toxin-producing E. coli	2009	Mortality	Rate per 100,000	BOL	Bolivia	Americas	<5 years	1210866	1.14905	0.333884	3.18854
E. coli pathotypes	STEC	Shiga toxin-producing E. coli	2009	Mortality	Rate per 100,000	BOL	Bolivia	Americas	≥5 years	8722565	0.0784073	0.0223055	0.216964
E. coli pathotypes	STEC	Shiga toxin-producing E. coli	2009	Mortality	Rate per 100,000	BOL	Bolivia	Americas	All ages	9933431	0.208916	0.0620153	0.584417
E. coli pathotypes	STEC	Shiga toxin-producing E. coli	2009	Mortality	Rate per 100,000	BRA	Brazil	Americas	<5 years	15202182	0.269305	0.0999711	0.604573
E. coli pathotypes	STEC	Shiga toxin-producing E. coli	2009	Mortality	Rate per 100,000	BRA	Brazil	Americas	≥5 years	176048650	0.0543141	0.0198703	0.126716
E. coli pathotypes	STEC	Shiga toxin-producing E. coli	2009	Mortality	Rate per 100,000	BRA	Brazil	Americas	All ages	191250832	0.0714034	0.0279077	0.160525
E. coli pathotypes	STEC	Shiga toxin-producing E. coli	2009	Mortality	Rate per 100,000	BRB	Barbados	Americas	<5 years	18327	0.198207	0.110762	0.359688
E. coli pathotypes	STEC	Shiga toxin-producing E. coli	2009	Mortality	Rate per 100,000	BRB	Barbados	Americas	≥5 years	255146	0.0309516	0.0161512	0.058455
E. coli pathotypes	STEC	Shiga toxin-producing E. coli	2009	Mortality	Rate per 100,000	BRB	Barbados	Americas	All ages	273473	0.0421604	0.0226848	0.0793712
E. coli pathotypes	STEC	Shiga toxin-producing E. coli	2009	Mortality	Rate per 100,000	BRN	Brunei	Western Pacific	<5 years	30746	0.0985523	0.0350047	0.188479
E. coli pathotypes	STEC	Shiga toxin-producing E. coli	2009	Mortality	Rate per 100,000	BRN	Brunei	Western Pacific	≥5 years	350565	0.01975	0.00656852	0.0408082
E. coli pathotypes	STEC	Shiga toxin-producing E. coli	2009	Mortality	Rate per 100,000	BRN	Brunei	Western Pacific	All ages	381311	0.026104	0.00888781	0.0525737
E. coli pathotypes	STEC	Shiga toxin-producing E. coli	2009	Mortality	Rate per 100,000	BTN	Bhutan	South-East Asia	<5 years	65657	1.03249	0.414498	2.15769
E. coli pathotypes	STEC	Shiga toxin-producing E. coli	2009	Mortality	Rate per 100,000	BTN	Bhutan	South-East Asia	≥5 years	624526	0.333958	0.121328	0.732409
E. coli pathotypes	STEC	Shiga toxin-producing E. coli	2009	Mortality	Rate per 100,000	BTN	Bhutan	South-East Asia	All ages	690183	0.400409	0.156713	0.855728
E. coli pathotypes	STEC	Shiga toxin-producing E. coli	2009	Mortality	Rate per 100,000	BWA	Botswana	Africa	<5 years	248494	1.92972	0.585957	4.25148
E. coli pathotypes	STEC	Shiga toxin-producing E. coli	2009	Mortality	Rate per 100,000	BWA	Botswana	Africa	≥5 years	1721365	0.72357	0.218156	1.78311
E. coli pathotypes	STEC	Shiga toxin-producing E. coli	2009	Mortality	Rate per 100,000	BWA	Botswana	Africa	All ages	1969859	0.875723	0.267312	2.16458
E. coli pathotypes	STEC	Shiga toxin-producing E. coli	2009	Mortality	Rate per 100,000	CAF	Central African Republic	Africa	<5 years	810592	4.90642	2.24308	9.49491
E. coli pathotypes	STEC	Shiga toxin-producing E. coli	2009	Mortality	Rate per 100,000	CAF	Central African Republic	Africa	≥5 years	3798215	0.79703	0.298585	1.6139
E. coli pathotypes	STEC	Shiga toxin-producing E. coli	2009	Mortality	Rate per 100,000	CAF	Central African Republic	Africa	All ages	4608807	1.51979	0.663294	2.96697
E. coli pathotypes	STEC	Shiga toxin-producing E. coli	2009	Mortality	Rate per 100,000	CAN	Canada	Americas	<5 years	1824777	0.239066	0.132785	0.435244
E. coli pathotypes	STEC	Shiga toxin-producing E. coli	2009	Mortality	Rate per 100,000	CAN	Canada	Americas	≥5 years	31810529	0.0302315	0.0156971	0.0566885
E. coli pathotypes	STEC	Shiga toxin-producing E. coli	2009	Mortality	Rate per 100,000	CAN	Canada	Americas	All ages	33635306	0.0415612	0.0221605	0.0783611
E. coli pathotypes	STEC	Shiga toxin-producing E. coli	2009	Mortality	Rate per 100,000	CHE	Switzerland	Europe	<5 years	376563	0.292041	0.142312	0.591764
E. coli pathotypes	STEC	Shiga toxin-producing E. coli	2009	Mortality	Rate per 100,000	CHE	Switzerland	Europe	≥5 years	7319297	0.0318373	0.0137056	0.0705725
E. coli pathotypes	STEC	Shiga toxin-producing E. coli	2009	Mortality	Rate per 100,000	CHE	Switzerland	Europe	All ages	7695860	0.0445692	0.0202804	0.0950246
E. coli pathotypes	STEC	Shiga toxin-producing E. coli	2009	Mortality	Rate per 100,000	CHL	Chile	Americas	<5 years	1169027	0.209527	0.11465	0.366453
E. coli pathotypes	STEC	Shiga toxin-producing E. coli	2009	Mortality	Rate per 100,000	CHL	Chile	Americas	≥5 years	15754757	0.0321874	0.0171018	0.0609749
E. coli pathotypes	STEC	Shiga toxin-producing E. coli	2009	Mortality	Rate per 100,000	CHL	Chile	Americas	All ages	16923784	0.0444373	0.024645	0.0821535
E. coli pathotypes	STEC	Shiga toxin-producing E. coli	2009	Mortality	Rate per 100,000	CHN	China	Western Pacific	<5 years	83079972	0.0594302	0.0192653	0.143156
E. coli pathotypes	STEC	Shiga toxin-producing E. coli	2009	Mortality	Rate per 100,000	CHN	China	Western Pacific	≥5 years	1254873665	0.00291166	0.00092019	0.0068229
E. coli pathotypes	STEC	Shiga toxin-producing E. coli	2009	Mortality	Rate per 100,000	CHN	China	Western Pacific	All ages	1337953637	0.00642116	0.00209232	0.0155465
E. coli pathotypes	STEC	Shiga toxin-producing E. coli	2009	Mortality	Rate per 100,000	CIV	Cote d'Ivoire	Africa	<5 years	3771387	2.99753	1.43103	5.55069
E. coli pathotypes	STEC	Shiga toxin-producing E. coli	2009	Mortality	Rate per 100,000	CIV	Cote d'Ivoire	Africa	≥5 years	17983348	0.469817	0.206674	0.897911
E. coli pathotypes	STEC	Shiga toxin-producing E. coli	2009	Mortality	Rate per 100,000	CIV	Cote d'Ivoire	Africa	All ages	21754735	0.908021	0.438531	1.74466
E. coli pathotypes	STEC	Shiga toxin-producing E. coli	2009	Mortality	Rate per 100,000	CMR	Cameroon	Africa	<5 years	3258898	6.93481	2.30472	16.5806
E. coli pathotypes	STEC	Shiga toxin-producing E. coli	2009	Mortality	Rate per 100,000	CMR	Cameroon	Africa	≥5 years	15581255	0.649998	0.188143	1.45996
E. coli pathotypes	STEC	Shiga toxin-producing E. coli	2009	Mortality	Rate per 100,000	CMR	Cameroon	Africa	All ages	18840153	1.73712	0.562733	4.00159
E. coli pathotypes	STEC	Shiga toxin-producing E. coli	2009	Mortality	Rate per 100,000	COD	Democratic Republic of Congo	Africa	<5 years	12010064	4.57173	2.14449	8.64877
E. coli pathotypes	STEC	Shiga toxin-producing E. coli	2009	Mortality	Rate per 100,000	COD	Democratic Republic of Congo	Africa	≥5 years	53361510	0.695745	0.2727	1.37011
E. coli pathotypes	STEC	Shiga toxin-producing E. coli	2009	Mortality	Rate per 100,000	COD	Democratic Republic of Congo	Africa	All ages	65371574	1.40784	0.64162	2.6737
E. coli pathotypes	STEC	Shiga toxin-producing E. coli	2009	Mortality	Rate per 100,000	COG	Congo	Africa	<5 years	676334	3.21239	1.52056	6.1682
E. coli pathotypes	STEC	Shiga toxin-producing E. coli	2009	Mortality	Rate per 100,000	COG	Congo	Africa	≥5 years	3498426	0.588088	0.243547	1.12182
E. coli pathotypes	STEC	Shiga toxin-producing E. coli	2009	Mortality	Rate per 100,000	COG	Congo	Africa	All ages	4174760	1.01324	0.468938	1.94733
E. coli pathotypes	STEC	Shiga toxin-producing E. coli	2009	Mortality	Rate per 100,000	COK	Cook Islands	Western Pacific	<5 years	1539	0.0787334	0.026196	0.156801
E. coli pathotypes	STEC	Shiga toxin-producing E. coli	2009	Mortality	Rate per 100,000	COK	Cook Islands	Western Pacific	≥5 years	14686	0.0195812	0.00627981	0.0412174
E. coli pathotypes	STEC	Shiga toxin-producing E. coli	2009	Mortality	Rate per 100,000	COK	Cook Islands	Western Pacific	All ages	16225	0.025192	0.00833525	0.052181
E. coli pathotypes	STEC	Shiga toxin-producing E. coli	2009	Mortality	Rate per 100,000	COL	Colombia	Americas	<5 years	3985133	0.250469	0.0860573	0.520405
E. coli pathotypes	STEC	Shiga toxin-producing E. coli	2009	Mortality	Rate per 100,000	COL	Colombia	Americas	≥5 years	40030351	0.041873	0.012834	0.0918131
E. coli pathotypes	STEC	Shiga toxin-producing E. coli	2009	Mortality	Rate per 100,000	COL	Colombia	Americas	All ages	44015484	0.0607592	0.020524	0.129176
E. coli pathotypes	STEC	Shiga toxin-producing E. coli	2009	Mortality	Rate per 100,000	COM	Comoros	Africa	<5 years	94930	3.99426	1.76949	7.90085
E. coli pathotypes	STEC	Shiga toxin-producing E. coli	2009	Mortality	Rate per 100,000	COM	Comoros	Africa	≥5 years	540636	0.561829	0.235182	1.08025
E. coli pathotypes	STEC	Shiga toxin-producing E. coli	2009	Mortality	Rate per 100,000	COM	Comoros	Africa	All ages	635566	1.07451	0.512141	2.05808
E. coli pathotypes	STEC	Shiga toxin-producing E. coli	2009	Mortality	Rate per 100,000	CPV	Cape Verde	Africa	<5 years	53919	0.664559	0.14831	1.69299
E. coli pathotypes	STEC	Shiga toxin-producing E. coli	2009	Mortality	Rate per 100,000	CPV	Cape Verde	Africa	≥5 years	449922	0.271071	0.0624163	0.632634
E. coli pathotypes	STEC	Shiga toxin-producing E. coli	2009	Mortality	Rate per 100,000	CPV	Cape Verde	Africa	All ages	503841	0.313181	0.0725285	0.757819
E. coli pathotypes	STEC	Shiga toxin-producing E. coli	2009	Mortality	Rate per 100,000	CRI	Costa Rica	Americas	<5 years	361238	0.203841	0.0777834	0.472397
E. coli pathotypes	STEC	Shiga toxin-producing E. coli	2009	Mortality	Rate per 100,000	CRI	Costa Rica	Americas	≥5 years	4108964	0.0870619	0.0298925	0.19007
E. coli pathotypes	STEC	Shiga toxin-producing E. coli	2009	Mortality	Rate per 100,000	CRI	Costa Rica	Americas	All ages	4470202	0.0964989	0.0349745	0.205243
E. coli pathotypes	STEC	Shiga toxin-producing E. coli	2009	Mortality	Rate per 100,000	CUB	Cuba	Americas	<5 years	618079	0.165773	0.0606606	0.401723
E. coli pathotypes	STEC	Shiga toxin-producing E. coli	2009	Mortality	Rate per 100,000	CUB	Cuba	Americas	≥5 years	10675395	0.0713739	0.0246759	0.1556
E. coli pathotypes	STEC	Shiga toxin-producing E. coli	2009	Mortality	Rate per 100,000	CUB	Cuba	Americas	All ages	11293474	0.0765402	0.0279302	0.164959
E. coli pathotypes	STEC	Shiga toxin-producing E. coli	2009	Mortality	Rate per 100,000	CYP	Cyprus	Europe	<5 years	61597	0.279617	0.142464	0.543714
E. coli pathotypes	STEC	Shiga toxin-producing E. coli	2009	Mortality	Rate per 100,000	CYP	Cyprus	Europe	≥5 years	1038585	0.0333858	0.0144995	0.0720254
E. coli pathotypes	STEC	Shiga toxin-producing E. coli	2009	Mortality	Rate per 100,000	CYP	Cyprus	Europe	All ages	1100182	0.0471718	0.0218289	0.097562
E. coli pathotypes	STEC	Shiga toxin-producing E. coli	2009	Mortality	Rate per 100,000	CZE	Czechia	Europe	<5 years	543562	0.23066	0.103884	0.501131
E. coli pathotypes	STEC	Shiga toxin-producing E. coli	2009	Mortality	Rate per 100,000	CZE	Czechia	Europe	≥5 years	9856616	0.0298133	0.0122436	0.0671072
E. coli pathotypes	STEC	Shiga toxin-producing E. coli	2009	Mortality	Rate per 100,000	CZE	Czechia	Europe	All ages	10400178	0.0403105	0.0175202	0.0897734
E. coli pathotypes	STEC	Shiga toxin-producing E. coli	2009	Mortality	Rate per 100,000	DEU	Germany	Europe	<5 years	3458050	0.274668	0.120872	0.605833
E. coli pathotypes	STEC	Shiga toxin-producing E. coli	2009	Mortality	Rate per 100,000	DEU	Germany	Europe	≥5 years	77554102	0.0292017	0.0117697	0.0661266
E. coli pathotypes	STEC	Shiga toxin-producing E. coli	2009	Mortality	Rate per 100,000	DEU	Germany	Europe	All ages	81012152	0.0396796	0.0166812	0.0891477
E. coli pathotypes	STEC	Shiga toxin-producing E. coli	2009	Mortality	Rate per 100,000	DJI	Djibouti	Eastern Mediterranean	<5 years	118189	3.76053	1.43378	8.5386
E. coli pathotypes	STEC	Shiga toxin-producing E. coli	2009	Mortality	Rate per 100,000	DJI	Djibouti	Eastern Mediterranean	≥5 years	783793	0.688704	0.245606	1.57808
E. coli pathotypes	STEC	Shiga toxin-producing E. coli	2009	Mortality	Rate per 100,000	DJI	Djibouti	Eastern Mediterranean	All ages	901982	1.09121	0.405499	2.39271
E. coli pathotypes	STEC	Shiga toxin-producing E. coli	2009	Mortality	Rate per 100,000	DMA	Dominica	Americas	<5 years	5121	0.0832096	0.0295614	0.204111
E. coli pathotypes	STEC	Shiga toxin-producing E. coli	2009	Mortality	Rate per 100,000	DMA	Dominica	Americas	≥5 years	63731	0.0687697	0.0247222	0.15147
E. coli pathotypes	STEC	Shiga toxin-producing E. coli	2009	Mortality	Rate per 100,000	DMA	Dominica	Americas	All ages	68852	0.0698437	0.0259106	0.154785
E. coli pathotypes	STEC	Shiga toxin-producing E. coli	2009	Mortality	Rate per 100,000	DNK	Denmark	Europe	<5 years	326924	0.208122	0.0951462	0.446441
E. coli pathotypes	STEC	Shiga toxin-producing E. coli	2009	Mortality	Rate per 100,000	DNK	Denmark	Europe	≥5 years	5184619	0.0303157	0.0126426	0.0678856
E. coli pathotypes	STEC	Shiga toxin-producing E. coli	2009	Mortality	Rate per 100,000	DNK	Denmark	Europe	All ages	5511543	0.0408625	0.0182063	0.0905311
E. coli pathotypes	STEC	Shiga toxin-producing E. coli	2009	Mortality	Rate per 100,000	DOM	Dominican Republic	Americas	<5 years	999012	1.04575	0.435782	2.32193
E. coli pathotypes	STEC	Shiga toxin-producing E. coli	2009	Mortality	Rate per 100,000	DOM	Dominican Republic	Americas	≥5 years	8634091	0.0947185	0.0328566	0.21413
E. coli pathotypes	STEC	Shiga toxin-producing E. coli	2009	Mortality	Rate per 100,000	DOM	Dominican Republic	Americas	All ages	9633103	0.193346	0.0797076	0.433764
E. coli pathotypes	STEC	Shiga toxin-producing E. coli	2009	Mortality	Rate per 100,000	DZA	Algeria	Africa	<5 years	3602488	0.773667	0.361995	1.43648
E. coli pathotypes	STEC	Shiga toxin-producing E. coli	2009	Mortality	Rate per 100,000	DZA	Algeria	Africa	≥5 years	31544448	0.038255	0.0154243	0.0782858
E. coli pathotypes	STEC	Shiga toxin-producing E. coli	2009	Mortality	Rate per 100,000	DZA	Algeria	Africa	All ages	35146936	0.113633	0.0551293	0.206005
E. coli pathotypes	STEC	Shiga toxin-producing E. coli	2009	Mortality	Rate per 100,000	ECU	Ecuador	Americas	<5 years	1586787	0.298764	0.111073	0.669594
E. coli pathotypes	STEC	Shiga toxin-producing E. coli	2009	Mortality	Rate per 100,000	ECU	Ecuador	Americas	≥5 years	13112960	0.0628703	0.0212465	0.133169
E. coli pathotypes	STEC	Shiga toxin-producing E. coli	2009	Mortality	Rate per 100,000	ECU	Ecuador	Americas	All ages	14699747	0.0883342	0.0321502	0.184858
E. coli pathotypes	STEC	Shiga toxin-producing E. coli	2009	Mortality	Rate per 100,000	EGY	Egypt	Eastern Mediterranean	<5 years	10692454	1.21712	0.475433	2.68426
E. coli pathotypes	STEC	Shiga toxin-producing E. coli	2009	Mortality	Rate per 100,000	EGY	Egypt	Eastern Mediterranean	≥5 years	75972739	0.0521253	0.017889	0.120476
E. coli pathotypes	STEC	Shiga toxin-producing E. coli	2009	Mortality	Rate per 100,000	EGY	Egypt	Eastern Mediterranean	All ages	86665193	0.195859	0.0756452	0.421596
E. coli pathotypes	STEC	Shiga toxin-producing E. coli	2009	Mortality	Rate per 100,000	EMR	Eastern Mediterranean Region	Eastern Mediterranean	<5 years	78957345	2.80201	1.15591	5.8913
E. coli pathotypes	STEC	Shiga toxin-producing E. coli	2009	Mortality	Rate per 100,000	EMR	Eastern Mediterranean Region	Eastern Mediterranean	≥5 years	525341190	0.235124	0.0906972	0.526493
E. coli pathotypes	STEC	Shiga toxin-producing E. coli	2009	Mortality	Rate per 100,000	EMR	Eastern Mediterranean Region	Eastern Mediterranean	All ages	604298535	0.570512	0.231589	1.19257
E. coli pathotypes	STEC	Shiga toxin-producing E. coli	2009	Mortality	Rate per 100,000	ERI	Eritrea	Africa	<5 years	455866	2.73467	1.28324	5.11357
E. coli pathotypes	STEC	Shiga toxin-producing E. coli	2009	Mortality	Rate per 100,000	ERI	Eritrea	Africa	≥5 years	2406087	1.18842	0.439483	2.40843
E. coli pathotypes	STEC	Shiga toxin-producing E. coli	2009	Mortality	Rate per 100,000	ERI	Eritrea	Africa	All ages	2861953	1.43472	0.588853	2.77521
E. coli pathotypes	STEC	Shiga toxin-producing E. coli	2009	Mortality	Rate per 100,000	ESP	Spain	Europe	<5 years	2469022	0.224782	0.10043	0.491101
E. coli pathotypes	STEC	Shiga toxin-producing E. coli	2009	Mortality	Rate per 100,000	ESP	Spain	Europe	≥5 years	44046783	0.0297202	0.0121233	0.0670478
E. coli pathotypes	STEC	Shiga toxin-producing E. coli	2009	Mortality	Rate per 100,000	ESP	Spain	Europe	All ages	46515805	0.0400739	0.0172056	0.0895388
E. coli pathotypes	STEC	Shiga toxin-producing E. coli	2009	Mortality	Rate per 100,000	EST	Estonia	Europe	<5 years	74570	0.267824	0.133871	0.529507
E. coli pathotypes	STEC	Shiga toxin-producing E. coli	2009	Mortality	Rate per 100,000	EST	Estonia	Europe	≥5 years	1261168	0.0327051	0.0140781	0.0717627
E. coli pathotypes	STEC	Shiga toxin-producing E. coli	2009	Mortality	Rate per 100,000	EST	Estonia	Europe	All ages	1335738	0.0458311	0.0211099	0.0961723
E. coli pathotypes	STEC	Shiga toxin-producing E. coli	2009	Mortality	Rate per 100,000	ETH	Ethiopia	Africa	<5 years	15238317	3.75595	1.81386	6.84508
E. coli pathotypes	STEC	Shiga toxin-producing E. coli	2009	Mortality	Rate per 100,000	ETH	Ethiopia	Africa	≥5 years	71527606	0.790722	0.288934	1.52773
E. coli pathotypes	STEC	Shiga toxin-producing E. coli	2009	Mortality	Rate per 100,000	ETH	Ethiopia	Africa	All ages	86765923	1.31149	0.595703	2.42255
E. coli pathotypes	STEC	Shiga toxin-producing E. coli	2009	Mortality	Rate per 100,000	EUR	European Region	Europe	<5 years	53294443	0.457281	0.192751	1.18877
E. coli pathotypes	STEC	Shiga toxin-producing E. coli	2009	Mortality	Rate per 100,000	EUR	European Region	Europe	≥5 years	839414748	0.0365432	0.0171526	0.0845009
E. coli pathotypes	STEC	Shiga toxin-producing E. coli	2009	Mortality	Rate per 100,000	EUR	European Region	Europe	All ages	892709191	0.0616611	0.0283635	0.146335
E. coli pathotypes	STEC	Shiga toxin-producing E. coli	2009	Mortality	Rate per 100,000	FIN	Finland	Europe	<5 years	295009	0.228861	0.105214	0.484975
E. coli pathotypes	STEC	Shiga toxin-producing E. coli	2009	Mortality	Rate per 100,000	FIN	Finland	Europe	≥5 years	5031269	0.0305071	0.0128774	0.0679904
E. coli pathotypes	STEC	Shiga toxin-producing E. coli	2009	Mortality	Rate per 100,000	FIN	Finland	Europe	All ages	5326278	0.0414935	0.0186733	0.0914451
E. coli pathotypes	STEC	Shiga toxin-producing E. coli	2009	Mortality	Rate per 100,000	FJI	Fiji	Western Pacific	<5 years	101087	0.1995	0.0465548	0.576114
E. coli pathotypes	STEC	Shiga toxin-producing E. coli	2009	Mortality	Rate per 100,000	FJI	Fiji	Western Pacific	≥5 years	804408	0.0927484	0.0213733	0.254603
E. coli pathotypes	STEC	Shiga toxin-producing E. coli	2009	Mortality	Rate per 100,000	FJI	Fiji	Western Pacific	All ages	905495	0.104666	0.0253456	0.302762
E. coli pathotypes	STEC	Shiga toxin-producing E. coli	2009	Mortality	Rate per 100,000	FRA	France	Europe	<5 years	3865680	0.192274	0.085201	0.422472
E. coli pathotypes	STEC	Shiga toxin-producing E. coli	2009	Mortality	Rate per 100,000	FRA	France	Europe	≥5 years	59085181	0.0298641	0.0120953	0.0675245
E. coli pathotypes	STEC	Shiga toxin-producing E. coli	2009	Mortality	Rate per 100,000	FRA	France	Europe	All ages	62950861	0.0398373	0.016891	0.0893041
E. coli pathotypes	STEC	Shiga toxin-producing E. coli	2009	Mortality	Rate per 100,000	FSM	Micronesia	Western Pacific	<5 years	12819	0.595282	0.117166	1.73343
E. coli pathotypes	STEC	Shiga toxin-producing E. coli	2009	Mortality	Rate per 100,000	FSM	Micronesia	Western Pacific	≥5 years	95629	0.07038	0.0146803	0.179384
E. coli pathotypes	STEC	Shiga toxin-producing E. coli	2009	Mortality	Rate per 100,000	FSM	Micronesia	Western Pacific	All ages	108448	0.132426	0.0273212	0.362123
E. coli pathotypes	STEC	Shiga toxin-producing E. coli	2009	Mortality	Rate per 100,000	GAB	Gabon	Africa	<5 years	234162	3.06851	0.77633	8.18922
E. coli pathotypes	STEC	Shiga toxin-producing E. coli	2009	Mortality	Rate per 100,000	GAB	Gabon	Africa	≥5 years	1399230	0.496771	0.11293	1.42569
E. coli pathotypes	STEC	Shiga toxin-producing E. coli	2009	Mortality	Rate per 100,000	GAB	Gabon	Africa	All ages	1633392	0.865453	0.208868	2.47702
E. coli pathotypes	STEC	Shiga toxin-producing E. coli	2009	Mortality	Rate per 100,000	GBR	United Kingdom	Europe	<5 years	3812781	0.196874	0.0886671	0.427726
E. coli pathotypes	STEC	Shiga toxin-producing E. coli	2009	Mortality	Rate per 100,000	GBR	United Kingdom	Europe	≥5 years	58452774	0.0300981	0.0123606	0.0677484
E. coli pathotypes	STEC	Shiga toxin-producing E. coli	2009	Mortality	Rate per 100,000	GBR	United Kingdom	Europe	All ages	62265555	0.0403105	0.0175202	0.0897734
E. coli pathotypes	STEC	Shiga toxin-producing E. coli	2009	Mortality	Rate per 100,000	GEO	Georgia	Europe	<5 years	251698	0.554095	0.109352	1.90055
E. coli pathotypes	STEC	Shiga toxin-producing E. coli	2009	Mortality	Rate per 100,000	GEO	Georgia	Europe	≥5 years	3677349	0.0530883	0.0101162	0.184524
E. coli pathotypes	STEC	Shiga toxin-producing E. coli	2009	Mortality	Rate per 100,000	GEO	Georgia	Europe	All ages	3929047	0.0851832	0.0171193	0.29674
E. coli pathotypes	STEC	Shiga toxin-producing E. coli	2009	Mortality	Rate per 100,000	GHA	Ghana	Africa	<5 years	3648391	2.79886	1.03727	6.59899
E. coli pathotypes	STEC	Shiga toxin-producing E. coli	2009	Mortality	Rate per 100,000	GHA	Ghana	Africa	≥5 years	20906648	0.615177	0.205979	1.71591
E. coli pathotypes	STEC	Shiga toxin-producing E. coli	2009	Mortality	Rate per 100,000	GHA	Ghana	Africa	All ages	24555039	0.93963	0.336134	2.35165
E. coli pathotypes	STEC	Shiga toxin-producing E. coli	2009	Mortality	Rate per 100,000	GIN	Guinea	Africa	<5 years	1703000	6.68112	3.07892	12.3922
E. coli pathotypes	STEC	Shiga toxin-producing E. coli	2009	Mortality	Rate per 100,000	GIN	Guinea	Africa	≥5 years	8316577	1.1017	0.462454	2.12264
E. coli pathotypes	STEC	Shiga toxin-producing E. coli	2009	Mortality	Rate per 100,000	GIN	Guinea	Africa	All ages	10019577	2.05002	0.970014	3.79932
E. coli pathotypes	STEC	Shiga toxin-producing E. coli	2009	Mortality	Rate per 100,000	GLOBAL	Global	All WHO Member States	<5 years	657002174	2.27446	1.32903	3.67573
E. coli pathotypes	STEC	Shiga toxin-producing E. coli	2009	Mortality	Rate per 100,000	GLOBAL	Global	All WHO Member States	≥5 years	6186865825	0.290134	0.152582	0.488532
E. coli pathotypes	STEC	Shiga toxin-producing E. coli	2009	Mortality	Rate per 100,000	GLOBAL	Global	All WHO Member States	All ages	6843867999	0.480626	0.271245	0.783557
E. coli pathotypes	STEC	Shiga toxin-producing E. coli	2009	Mortality	Rate per 100,000	GMB	Gambia	Africa	<5 years	317448	3.59621	1.23881	8.02934
E. coli pathotypes	STEC	Shiga toxin-producing E. coli	2009	Mortality	Rate per 100,000	GMB	Gambia	Africa	≥5 years	1526818	0.506341	0.160963	1.20766
E. coli pathotypes	STEC	Shiga toxin-producing E. coli	2009	Mortality	Rate per 100,000	GMB	Gambia	Africa	All ages	1844266	1.03819	0.361695	2.37061
E. coli pathotypes	STEC	Shiga toxin-producing E. coli	2009	Mortality	Rate per 100,000	GNB	Guinea-Bissau	Africa	<5 years	252748	6.02757	1.64378	14.5368
E. coli pathotypes	STEC	Shiga toxin-producing E. coli	2009	Mortality	Rate per 100,000	GNB	Guinea-Bissau	Africa	≥5 years	1254065	0.803563	0.202746	2.13633
E. coli pathotypes	STEC	Shiga toxin-producing E. coli	2009	Mortality	Rate per 100,000	GNB	Guinea-Bissau	Africa	All ages	1506813	1.67982	0.466586	3.97358
E. coli pathotypes	STEC	Shiga toxin-producing E. coli	2009	Mortality	Rate per 100,000	GNQ	Equatorial Guinea	Africa	<5 years	179378	6.73474	2.05771	15.4587
E. coli pathotypes	STEC	Shiga toxin-producing E. coli	2009	Mortality	Rate per 100,000	GNQ	Equatorial Guinea	Africa	≥5 years	930085	0.422738	0.129738	1.0184
E. coli pathotypes	STEC	Shiga toxin-producing E. coli	2009	Mortality	Rate per 100,000	GNQ	Equatorial Guinea	Africa	All ages	1109463	1.44326	0.44609	3.3683
E. coli pathotypes	STEC	Shiga toxin-producing E. coli	2009	Mortality	Rate per 100,000	GRC	Greece	Europe	<5 years	543834	0.264511	0.122168	0.553569
E. coli pathotypes	STEC	Shiga toxin-producing E. coli	2009	Mortality	Rate per 100,000	GRC	Greece	Europe	≥5 years	10550852	0.0305787	0.0129642	0.0680141
E. coli pathotypes	STEC	Shiga toxin-producing E. coli	2009	Mortality	Rate per 100,000	GRC	Greece	Europe	All ages	11094686	0.0420455	0.0189834	0.0924425
E. coli pathotypes	STEC	Shiga toxin-producing E. coli	2009	Mortality	Rate per 100,000	GRD	Grenada	Americas	<5 years	8883	0.124013	0.0418052	0.302149
E. coli pathotypes	STEC	Shiga toxin-producing E. coli	2009	Mortality	Rate per 100,000	GRD	Grenada	Americas	≥5 years	102196	0.11494	0.0388488	0.270193
E. coli pathotypes	STEC	Shiga toxin-producing E. coli	2009	Mortality	Rate per 100,000	GRD	Grenada	Americas	All ages	111079	0.115666	0.0398428	0.264677
E. coli pathotypes	STEC	Shiga toxin-producing E. coli	2009	Mortality	Rate per 100,000	GTM	Guatemala	Americas	<5 years	1931197	0.968741	0.265952	2.32243
E. coli pathotypes	STEC	Shiga toxin-producing E. coli	2009	Mortality	Rate per 100,000	GTM	Guatemala	Americas	≥5 years	12144277	0.211187	0.0541933	0.533354
E. coli pathotypes	STEC	Shiga toxin-producing E. coli	2009	Mortality	Rate per 100,000	GTM	Guatemala	Americas	All ages	14075474	0.315126	0.0850609	0.754416
E. coli pathotypes	STEC	Shiga toxin-producing E. coli	2009	Mortality	Rate per 100,000	GUY	Guyana	Americas	<5 years	77980	0.164655	0.0871886	0.288631
E. coli pathotypes	STEC	Shiga toxin-producing E. coli	2009	Mortality	Rate per 100,000	GUY	Guyana	Americas	≥5 years	675452	0.0360388	0.0194257	0.0683473
E. coli pathotypes	STEC	Shiga toxin-producing E. coli	2009	Mortality	Rate per 100,000	GUY	Guyana	Americas	All ages	753432	0.0493506	0.0268993	0.0902224
E. coli pathotypes	STEC	Shiga toxin-producing E. coli	2009	Mortality	Rate per 100,000	HND	Honduras	Americas	<5 years	1075788	0.513928	0.145614	1.46261
E. coli pathotypes	STEC	Shiga toxin-producing E. coli	2009	Mortality	Rate per 100,000	HND	Honduras	Americas	≥5 years	7025584	0.138162	0.0392384	0.385836
E. coli pathotypes	STEC	Shiga toxin-producing E. coli	2009	Mortality	Rate per 100,000	HND	Honduras	Americas	All ages	8101372	0.18806	0.0553527	0.541333
E. coli pathotypes	STEC	Shiga toxin-producing E. coli	2009	Mortality	Rate per 100,000	HRV	Croatia	Europe	<5 years	208160	0.251536	0.113877	0.544474
E. coli pathotypes	STEC	Shiga toxin-producing E. coli	2009	Mortality	Rate per 100,000	HRV	Croatia	Europe	≥5 years	4105487	0.0297665	0.0122788	0.0669024
E. coli pathotypes	STEC	Shiga toxin-producing E. coli	2009	Mortality	Rate per 100,000	HRV	Croatia	Europe	All ages	4313647	0.0404682	0.01773	0.0899598
E. coli pathotypes	STEC	Shiga toxin-producing E. coli	2009	Mortality	Rate per 100,000	HTI	Haiti	Americas	<5 years	1229790	3.39752	0.971028	8.85385
E. coli pathotypes	STEC	Shiga toxin-producing E. coli	2009	Mortality	Rate per 100,000	HTI	Haiti	Americas	≥5 years	8379848	0.197045	0.056658	0.526509
E. coli pathotypes	STEC	Shiga toxin-producing E. coli	2009	Mortality	Rate per 100,000	HTI	Haiti	Americas	All ages	9609638	0.606625	0.1694	1.63863
E. coli pathotypes	STEC	Shiga toxin-producing E. coli	2009	Mortality	Rate per 100,000	HUN	Hungary	Europe	<5 years	487282	0.251035	0.114233	0.541411
E. coli pathotypes	STEC	Shiga toxin-producing E. coli	2009	Mortality	Rate per 100,000	HUN	Hungary	Europe	≥5 years	9522186	0.0298586	0.0123711	0.0670101
E. coli pathotypes	STEC	Shiga toxin-producing E. coli	2009	Mortality	Rate per 100,000	HUN	Hungary	Europe	All ages	10009468	0.040626	0.0179397	0.0901883
E. coli pathotypes	STEC	Shiga toxin-producing E. coli	2009	Mortality	Rate per 100,000	IDN	Indonesia	South-East Asia	<5 years	23528346	1.75595	0.396369	5.68592
E. coli pathotypes	STEC	Shiga toxin-producing E. coli	2009	Mortality	Rate per 100,000	IDN	Indonesia	South-East Asia	≥5 years	218158069	0.394222	0.0830449	1.24553
E. coli pathotypes	STEC	Shiga toxin-producing E. coli	2009	Mortality	Rate per 100,000	IDN	Indonesia	South-East Asia	All ages	241686415	0.526787	0.116235	1.68501
E. coli pathotypes	STEC	Shiga toxin-producing E. coli	2009	Mortality	Rate per 100,000	IND	India	South-East Asia	<5 years	130309857	1.52858	0.665808	3.10458
E. coli pathotypes	STEC	Shiga toxin-producing E. coli	2009	Mortality	Rate per 100,000	IND	India	South-East Asia	≥5 years	1086228686	0.809318	0.319445	1.66422
E. coli pathotypes	STEC	Shiga toxin-producing E. coli	2009	Mortality	Rate per 100,000	IND	India	South-East Asia	All ages	1216538543	0.886362	0.365249	1.78045
E. coli pathotypes	STEC	Shiga toxin-producing E. coli	2009	Mortality	Rate per 100,000	IRL	Ireland	Europe	<5 years	332008	0.190556	0.09224	0.386419
E. coli pathotypes	STEC	Shiga toxin-producing E. coli	2009	Mortality	Rate per 100,000	IRL	Ireland	Europe	≥5 years	4186975	0.0323973	0.013939	0.0718819
E. coli pathotypes	STEC	Shiga toxin-producing E. coli	2009	Mortality	Rate per 100,000	IRL	Ireland	Europe	All ages	4518983	0.0440172	0.02002	0.094826
E. coli pathotypes	STEC	Shiga toxin-producing E. coli	2009	Mortality	Rate per 100,000	IRN	Iran	Eastern Mediterranean	<5 years	6122997	0.386294	0.130966	0.920159
E. coli pathotypes	STEC	Shiga toxin-producing E. coli	2009	Mortality	Rate per 100,000	IRN	Iran	Eastern Mediterranean	≥5 years	69855594	0.0696716	0.0216524	0.173293
E. coli pathotypes	STEC	Shiga toxin-producing E. coli	2009	Mortality	Rate per 100,000	IRN	Iran	Eastern Mediterranean	All ages	75978591	0.0951877	0.0325912	0.223905
E. coli pathotypes	STEC	Shiga toxin-producing E. coli	2009	Mortality	Rate per 100,000	IRQ	Iraq	Eastern Mediterranean	<5 years	4551040	1.52582	0.57036	3.38628
E. coli pathotypes	STEC	Shiga toxin-producing E. coli	2009	Mortality	Rate per 100,000	IRQ	Iraq	Eastern Mediterranean	≥5 years	25019581	0.0708738	0.0224259	0.170835
E. coli pathotypes	STEC	Shiga toxin-producing E. coli	2009	Mortality	Rate per 100,000	IRQ	Iraq	Eastern Mediterranean	All ages	29570621	0.294796	0.110517	0.663898
E. coli pathotypes	STEC	Shiga toxin-producing E. coli	2009	Mortality	Rate per 100,000	ISL	Iceland	Europe	<5 years	22931	0.176606	0.0811906	0.374241
E. coli pathotypes	STEC	Shiga toxin-producing E. coli	2009	Mortality	Rate per 100,000	ISL	Iceland	Europe	≥5 years	296549	0.0310458	0.0131048	0.0691908
E. coli pathotypes	STEC	Shiga toxin-producing E. coli	2009	Mortality	Rate per 100,000	ISL	Iceland	Europe	All ages	319480	0.0414935	0.0186733	0.0914451
E. coli pathotypes	STEC	Shiga toxin-producing E. coli	2009	Mortality	Rate per 100,000	ISR	Israel	Europe	<5 years	717031	0.13082	0.0610062	0.271843
E. coli pathotypes	STEC	Shiga toxin-producing E. coli	2009	Mortality	Rate per 100,000	ISR	Israel	Europe	≥5 years	6426395	0.0324911	0.0138088	0.0722385
E. coli pathotypes	STEC	Shiga toxin-producing E. coli	2009	Mortality	Rate per 100,000	ISR	Israel	Europe	All ages	7143426	0.042361	0.0191606	0.0929322
E. coli pathotypes	STEC	Shiga toxin-producing E. coli	2009	Mortality	Rate per 100,000	ITA	Italy	Europe	<5 years	2829789	0.269491	0.12406	0.569354
E. coli pathotypes	STEC	Shiga toxin-producing E. coli	2009	Mortality	Rate per 100,000	ITA	Italy	Europe	≥5 years	56940955	0.0303283	0.0128181	0.0675333
E. coli pathotypes	STEC	Shiga toxin-producing E. coli	2009	Mortality	Rate per 100,000	ITA	Italy	Europe	All ages	59770744	0.0416512	0.0187619	0.0917217
E. coli pathotypes	STEC	Shiga toxin-producing E. coli	2009	Mortality	Rate per 100,000	JAM	Jamaica	Americas	<5 years	232922	0.152624	0.0553353	0.379377
E. coli pathotypes	STEC	Shiga toxin-producing E. coli	2009	Mortality	Rate per 100,000	JAM	Jamaica	Americas	≥5 years	2498395	0.0731895	0.0264052	0.159718
E. coli pathotypes	STEC	Shiga toxin-producing E. coli	2009	Mortality	Rate per 100,000	JAM	Jamaica	Americas	All ages	2731317	0.0799636	0.0310781	0.171103
E. coli pathotypes	STEC	Shiga toxin-producing E. coli	2009	Mortality	Rate per 100,000	JOR	Jordan	Eastern Mediterranean	<5 years	910400	0.240239	0.0967791	0.522822
E. coli pathotypes	STEC	Shiga toxin-producing E. coli	2009	Mortality	Rate per 100,000	JOR	Jordan	Eastern Mediterranean	≥5 years	6167372	0.0405641	0.0136026	0.0919666
E. coli pathotypes	STEC	Shiga toxin-producing E. coli	2009	Mortality	Rate per 100,000	JOR	Jordan	Eastern Mediterranean	All ages	7077772	0.0662479	0.024541	0.150189
E. coli pathotypes	STEC	Shiga toxin-producing E. coli	2009	Mortality	Rate per 100,000	JPN	Japan	Western Pacific	<5 years	5472477	0.174928	0.0582018	0.348377
E. coli pathotypes	STEC	Shiga toxin-producing E. coli	2009	Mortality	Rate per 100,000	JPN	Japan	Western Pacific	≥5 years	122710642	0.0185143	0.00593764	0.0389716
E. coli pathotypes	STEC	Shiga toxin-producing E. coli	2009	Mortality	Rate per 100,000	JPN	Japan	Western Pacific	All ages	128183119	0.025192	0.00833525	0.052181
E. coli pathotypes	STEC	Shiga toxin-producing E. coli	2009	Mortality	Rate per 100,000	KAZ	Kazakhstan	Europe	<5 years	1628559	0.528309	0.112974	1.89629
E. coli pathotypes	STEC	Shiga toxin-producing E. coli	2009	Mortality	Rate per 100,000	KAZ	Kazakhstan	Europe	≥5 years	14886151	0.0278911	0.00540105	0.0963619
E. coli pathotypes	STEC	Shiga toxin-producing E. coli	2009	Mortality	Rate per 100,000	KAZ	Kazakhstan	Europe	All ages	16514710	0.0772387	0.01572	0.283101
E. coli pathotypes	STEC	Shiga toxin-producing E. coli	2009	Mortality	Rate per 100,000	KEN	Kenya	Africa	<5 years	6728206	2.24939	0.901138	4.29387
E. coli pathotypes	STEC	Shiga toxin-producing E. coli	2009	Mortality	Rate per 100,000	KEN	Kenya	Africa	≥5 years	33080362	0.624934	0.245103	1.25742
E. coli pathotypes	STEC	Shiga toxin-producing E. coli	2009	Mortality	Rate per 100,000	KEN	Kenya	Africa	All ages	39808568	0.899489	0.362661	1.74848
E. coli pathotypes	STEC	Shiga toxin-producing E. coli	2009	Mortality	Rate per 100,000	KGZ	Kyrgyzstan	Europe	<5 years	574178	0.949696	0.226378	3.20787
E. coli pathotypes	STEC	Shiga toxin-producing E. coli	2009	Mortality	Rate per 100,000	KGZ	Kyrgyzstan	Europe	≥5 years	4781573	0.0336382	0.00659387	0.118584
E. coli pathotypes	STEC	Shiga toxin-producing E. coli	2009	Mortality	Rate per 100,000	KGZ	Kyrgyzstan	Europe	All ages	5355751	0.131847	0.029523	0.444683
E. coli pathotypes	STEC	Shiga toxin-producing E. coli	2009	Mortality	Rate per 100,000	KHM	Cambodia	Western Pacific	<5 years	1658863	0.91409	0.194422	2.55334
E. coli pathotypes	STEC	Shiga toxin-producing E. coli	2009	Mortality	Rate per 100,000	KHM	Cambodia	Western Pacific	≥5 years	12505274	0.0922577	0.0187772	0.234563
E. coli pathotypes	STEC	Shiga toxin-producing E. coli	2009	Mortality	Rate per 100,000	KHM	Cambodia	Western Pacific	All ages	14164137	0.188508	0.0386878	0.513786
E. coli pathotypes	STEC	Shiga toxin-producing E. coli	2009	Mortality	Rate per 100,000	KIR	Kiribati	Western Pacific	<5 years	13990	1.40991	0.287894	3.79122
E. coli pathotypes	STEC	Shiga toxin-producing E. coli	2009	Mortality	Rate per 100,000	KIR	Kiribati	Western Pacific	≥5 years	91337	0.33471	0.0699955	0.873145
E. coli pathotypes	STEC	Shiga toxin-producing E. coli	2009	Mortality	Rate per 100,000	KIR	Kiribati	Western Pacific	All ages	105327	0.477524	0.0989883	1.21574
E. coli pathotypes	STEC	Shiga toxin-producing E. coli	2009	Mortality	Rate per 100,000	KNA	Saint Kitts and Nevis	Americas	<5 years	3542	0.189975	0.104117	0.332616
E. coli pathotypes	STEC	Shiga toxin-producing E. coli	2009	Mortality	Rate per 100,000	KNA	Saint Kitts and Nevis	Americas	≥5 years	43356	0.0322882	0.0171406	0.0611169
E. coli pathotypes	STEC	Shiga toxin-producing E. coli	2009	Mortality	Rate per 100,000	KNA	Saint Kitts and Nevis	Americas	All ages	46898	0.0441976	0.0244636	0.0818378
E. coli pathotypes	STEC	Shiga toxin-producing E. coli	2009	Mortality	Rate per 100,000	KOR	South Korea	Western Pacific	<5 years	2224990	0.162615	0.0541048	0.323854
E. coli pathotypes	STEC	Shiga toxin-producing E. coli	2009	Mortality	Rate per 100,000	KOR	South Korea	Western Pacific	≥5 years	46222855	0.018577	0.00595776	0.0391037
E. coli pathotypes	STEC	Shiga toxin-producing E. coli	2009	Mortality	Rate per 100,000	KOR	South Korea	Western Pacific	All ages	48447845	0.025192	0.00833525	0.052181
E. coli pathotypes	STEC	Shiga toxin-producing E. coli	2009	Mortality	Rate per 100,000	KWT	Kuwait	Eastern Mediterranean	<5 years	244768	0.111223	0.0438174	0.221587
E. coli pathotypes	STEC	Shiga toxin-producing E. coli	2009	Mortality	Rate per 100,000	KWT	Kuwait	Eastern Mediterranean	≥5 years	2478537	0.0249951	0.00843093	0.0524571
E. coli pathotypes	STEC	Shiga toxin-producing E. coli	2009	Mortality	Rate per 100,000	KWT	Kuwait	Eastern Mediterranean	All ages	2723305	0.0327452	0.0114893	0.0685292
E. coli pathotypes	STEC	Shiga toxin-producing E. coli	2009	Mortality	Rate per 100,000	LAO	Laos	Western Pacific	<5 years	776842	1.72707	0.376419	4.85518
E. coli pathotypes	STEC	Shiga toxin-producing E. coli	2009	Mortality	Rate per 100,000	LAO	Laos	Western Pacific	≥5 years	5418483	0.110951	0.0230849	0.292466
E. coli pathotypes	STEC	Shiga toxin-producing E. coli	2009	Mortality	Rate per 100,000	LAO	Laos	Western Pacific	All ages	6195325	0.313599	0.0673598	0.864658
E. coli pathotypes	STEC	Shiga toxin-producing E. coli	2009	Mortality	Rate per 100,000	LBN	Lebanon	Eastern Mediterranean	<5 years	435424	0.177538	0.0464427	0.421887
E. coli pathotypes	STEC	Shiga toxin-producing E. coli	2009	Mortality	Rate per 100,000	LBN	Lebanon	Eastern Mediterranean	≥5 years	4523711	0.0556701	0.01568	0.152104
E. coli pathotypes	STEC	Shiga toxin-producing E. coli	2009	Mortality	Rate per 100,000	LBN	Lebanon	Eastern Mediterranean	All ages	4959135	0.0663704	0.0188294	0.177125
E. coli pathotypes	STEC	Shiga toxin-producing E. coli	2009	Mortality	Rate per 100,000	LBR	Liberia	Africa	<5 years	660927	4.26404	2.04754	8.15479
E. coli pathotypes	STEC	Shiga toxin-producing E. coli	2009	Mortality	Rate per 100,000	LBR	Liberia	Africa	≥5 years	3224793	0.628392	0.2373	1.31233
E. coli pathotypes	STEC	Shiga toxin-producing E. coli	2009	Mortality	Rate per 100,000	LBR	Liberia	Africa	All ages	3885720	1.24678	0.553185	2.37248
E. coli pathotypes	STEC	Shiga toxin-producing E. coli	2009	Mortality	Rate per 100,000	LBY	Libya	Eastern Mediterranean	<5 years	698739	0.38646	0.140681	0.840729
E. coli pathotypes	STEC	Shiga toxin-producing E. coli	2009	Mortality	Rate per 100,000	LBY	Libya	Eastern Mediterranean	≥5 years	5603065	0.0548606	0.0189576	0.127602
E. coli pathotypes	STEC	Shiga toxin-producing E. coli	2009	Mortality	Rate per 100,000	LBY	Libya	Eastern Mediterranean	All ages	6301804	0.0916281	0.0339621	0.206176
E. coli pathotypes	STEC	Shiga toxin-producing E. coli	2009	Mortality	Rate per 100,000	LCA	Saint Lucia	Americas	<5 years	12506	0.129189	0.0476651	0.310615
E. coli pathotypes	STEC	Shiga toxin-producing E. coli	2009	Mortality	Rate per 100,000	LCA	Saint Lucia	Americas	≥5 years	156824	0.082714	0.0274934	0.185592
E. coli pathotypes	STEC	Shiga toxin-producing E. coli	2009	Mortality	Rate per 100,000	LCA	Saint Lucia	Americas	All ages	169330	0.0861465	0.0292283	0.195318
E. coli pathotypes	STEC	Shiga toxin-producing E. coli	2009	Mortality	Rate per 100,000	LKA	Sri Lanka	South-East Asia	<5 years	1827512	0.270132	0.101111	0.540091
E. coli pathotypes	STEC	Shiga toxin-producing E. coli	2009	Mortality	Rate per 100,000	LKA	Sri Lanka	South-East Asia	≥5 years	18869408	0.0868694	0.0325971	0.182499
E. coli pathotypes	STEC	Shiga toxin-producing E. coli	2009	Mortality	Rate per 100,000	LKA	Sri Lanka	South-East Asia	All ages	20696920	0.103051	0.0397629	0.21477
E. coli pathotypes	STEC	Shiga toxin-producing E. coli	2009	Mortality	Rate per 100,000	LSO	Lesotho	Africa	<5 years	255437	3.67736	1.70474	7.03036
E. coli pathotypes	STEC	Shiga toxin-producing E. coli	2009	Mortality	Rate per 100,000	LSO	Lesotho	Africa	≥5 years	1718077	1.23284	0.512162	2.3812
E. coli pathotypes	STEC	Shiga toxin-producing E. coli	2009	Mortality	Rate per 100,000	LSO	Lesotho	Africa	All ages	1973514	1.54924	0.693025	2.90097
E. coli pathotypes	STEC	Shiga toxin-producing E. coli	2009	Mortality	Rate per 100,000	LTU	Lithuania	Europe	<5 years	145389	0.310241	0.150571	0.628644
E. coli pathotypes	STEC	Shiga toxin-producing E. coli	2009	Mortality	Rate per 100,000	LTU	Lithuania	Europe	≥5 years	3038775	0.0316103	0.0136081	0.0701092
E. coli pathotypes	STEC	Shiga toxin-producing E. coli	2009	Mortality	Rate per 100,000	LTU	Lithuania	Europe	All ages	3184164	0.0443326	0.0201692	0.0949395
E. coli pathotypes	STEC	Shiga toxin-producing E. coli	2009	Mortality	Rate per 100,000	LUX	Luxembourg	Europe	<5 years	28513	0.234611	0.112384	0.480172
E. coli pathotypes	STEC	Shiga toxin-producing E. coli	2009	Mortality	Rate per 100,000	LUX	Luxembourg	Europe	≥5 years	465358	0.0314186	0.0134334	0.0697846
E. coli pathotypes	STEC	Shiga toxin-producing E. coli	2009	Mortality	Rate per 100,000	LUX	Luxembourg	Europe	All ages	493871	0.0431496	0.0196037	0.0941614
E. coli pathotypes	STEC	Shiga toxin-producing E. coli	2009	Mortality	Rate per 100,000	LVA	Latvia	Europe	<5 years	111277	0.291464	0.1459	0.575226
E. coli pathotypes	STEC	Shiga toxin-producing E. coli	2009	Mortality	Rate per 100,000	LVA	Latvia	Europe	≥5 years	2051930	0.0325934	0.0140299	0.0714455
E. coli pathotypes	STEC	Shiga toxin-producing E. coli	2009	Mortality	Rate per 100,000	LVA	Latvia	Europe	All ages	2163207	0.0459099	0.0211542	0.0962582
E. coli pathotypes	STEC	Shiga toxin-producing E. coli	2009	Mortality	Rate per 100,000	MAR	Morocco	Eastern Mediterranean	<5 years	3231642	1.16695	0.45141	2.57946
E. coli pathotypes	STEC	Shiga toxin-producing E. coli	2009	Mortality	Rate per 100,000	MAR	Morocco	Eastern Mediterranean	≥5 years	28585546	0.057073	0.0195947	0.133153
E. coli pathotypes	STEC	Shiga toxin-producing E. coli	2009	Mortality	Rate per 100,000	MAR	Morocco	Eastern Mediterranean	All ages	31817188	0.169803	0.0652298	0.378795
E. coli pathotypes	STEC	Shiga toxin-producing E. coli	2009	Mortality	Rate per 100,000	MCO	Monaco	Europe	<5 years	1265	0.327576	0.151295	0.68555
E. coli pathotypes	STEC	Shiga toxin-producing E. coli	2009	Mortality	Rate per 100,000	MCO	Monaco	Europe	≥5 years	30695	0.0302783	0.0128368	0.0673458
E. coli pathotypes	STEC	Shiga toxin-producing E. coli	2009	Mortality	Rate per 100,000	MCO	Monaco	Europe	All ages	31960	0.0420455	0.0189834	0.0924425
E. coli pathotypes	STEC	Shiga toxin-producing E. coli	2009	Mortality	Rate per 100,000	MDA	Moldova	Europe	<5 years	226143	0.541289	0.105899	1.86653
E. coli pathotypes	STEC	Shiga toxin-producing E. coli	2009	Mortality	Rate per 100,000	MDA	Moldova	Europe	≥5 years	3516994	0.0294983	0.00525572	0.101994
E. coli pathotypes	STEC	Shiga toxin-producing E. coli	2009	Mortality	Rate per 100,000	MDA	Moldova	Europe	All ages	3743137	0.0604183	0.0122478	0.206354
E. coli pathotypes	STEC	Shiga toxin-producing E. coli	2009	Mortality	Rate per 100,000	MDG	Madagascar	Africa	<5 years	3527928	4.24459	2.00067	7.96226
E. coli pathotypes	STEC	Shiga toxin-producing E. coli	2009	Mortality	Rate per 100,000	MDG	Madagascar	Africa	≥5 years	17703071	0.827965	0.326152	1.64083
E. coli pathotypes	STEC	Shiga toxin-producing E. coli	2009	Mortality	Rate per 100,000	MDG	Madagascar	Africa	All ages	21230999	1.3957	0.611617	2.58413
E. coli pathotypes	STEC	Shiga toxin-producing E. coli	2009	Mortality	Rate per 100,000	MDV	Maldives	South-East Asia	<5 years	29924	0.273587	0.0745588	0.649038
E. coli pathotypes	STEC	Shiga toxin-producing E. coli	2009	Mortality	Rate per 100,000	MDV	Maldives	South-East Asia	≥5 years	312193	0.0611575	0.0167989	0.149788
E. coli pathotypes	STEC	Shiga toxin-producing E. coli	2009	Mortality	Rate per 100,000	MDV	Maldives	South-East Asia	All ages	342117	0.0797381	0.0225498	0.19223
E. coli pathotypes	STEC	Shiga toxin-producing E. coli	2009	Mortality	Rate per 100,000	MEX	Mexico	Americas	<5 years	11296126	0.371009	0.0932714	1.31119
E. coli pathotypes	STEC	Shiga toxin-producing E. coli	2009	Mortality	Rate per 100,000	MEX	Mexico	Americas	≥5 years	99888379	0.0641694	0.0157484	0.251802
E. coli pathotypes	STEC	Shiga toxin-producing E. coli	2009	Mortality	Rate per 100,000	MEX	Mexico	Americas	All ages	111184505	0.0953437	0.0242776	0.350562
E. coli pathotypes	STEC	Shiga toxin-producing E. coli	2009	Mortality	Rate per 100,000	MHL	Marshall Islands	Western Pacific	<5 years	7510	0.42794	0.0775253	1.35695
E. coli pathotypes	STEC	Shiga toxin-producing E. coli	2009	Mortality	Rate per 100,000	MHL	Marshall Islands	Western Pacific	≥5 years	44510	0.0454273	0.00912622	0.138616
E. coli pathotypes	STEC	Shiga toxin-producing E. coli	2009	Mortality	Rate per 100,000	MHL	Marshall Islands	Western Pacific	All ages	52020	0.10065	0.0197658	0.306955
E. coli pathotypes	STEC	Shiga toxin-producing E. coli	2009	Mortality	Rate per 100,000	MKD	North Macedonia	Europe	<5 years	117981	0.269223	0.0532228	0.93972
E. coli pathotypes	STEC	Shiga toxin-producing E. coli	2009	Mortality	Rate per 100,000	MKD	North Macedonia	Europe	≥5 years	1947017	0.00925936	0.00170759	0.0321603
E. coli pathotypes	STEC	Shiga toxin-producing E. coli	2009	Mortality	Rate per 100,000	MKD	North Macedonia	Europe	All ages	2064998	0.024112	0.00453969	0.0871928
E. coli pathotypes	STEC	Shiga toxin-producing E. coli	2009	Mortality	Rate per 100,000	MLI	Mali	Africa	<5 years	2947453	7.33221	2.63212	16.2185
E. coli pathotypes	STEC	Shiga toxin-producing E. coli	2009	Mortality	Rate per 100,000	MLI	Mali	Africa	≥5 years	12238412	0.942968	0.264325	2.26526
E. coli pathotypes	STEC	Shiga toxin-producing E. coli	2009	Mortality	Rate per 100,000	MLI	Mali	Africa	All ages	15185865	2.18307	0.724081	4.88389
E. coli pathotypes	STEC	Shiga toxin-producing E. coli	2009	Mortality	Rate per 100,000	MLT	Malta	Europe	<5 years	19957	0.270175	0.12454	0.568513
E. coli pathotypes	STEC	Shiga toxin-producing E. coli	2009	Mortality	Rate per 100,000	MLT	Malta	Europe	≥5 years	399921	0.0304129	0.0128699	0.0676659
E. coli pathotypes	STEC	Shiga toxin-producing E. coli	2009	Mortality	Rate per 100,000	MLT	Malta	Europe	All ages	419878	0.0418089	0.0188505	0.0920318
E. coli pathotypes	STEC	Shiga toxin-producing E. coli	2009	Mortality	Rate per 100,000	MMR	Myanmar	South-East Asia	<5 years	4567003	2.143	0.856841	4.51464
E. coli pathotypes	STEC	Shiga toxin-producing E. coli	2009	Mortality	Rate per 100,000	MMR	Myanmar	South-East Asia	≥5 years	43920175	0.119329	0.0428074	0.263763
E. coli pathotypes	STEC	Shiga toxin-producing E. coli	2009	Mortality	Rate per 100,000	MMR	Myanmar	South-East Asia	All ages	48487178	0.309939	0.124294	0.638392
E. coli pathotypes	STEC	Shiga toxin-producing E. coli	2009	Mortality	Rate per 100,000	MNE	Montenegro	Europe	<5 years	38956	0.160199	0.0304842	0.579548
E. coli pathotypes	STEC	Shiga toxin-producing E. coli	2009	Mortality	Rate per 100,000	MNE	Montenegro	Europe	≥5 years	593659	0.00571775	0.00106354	0.0193924
E. coli pathotypes	STEC	Shiga toxin-producing E. coli	2009	Mortality	Rate per 100,000	MNE	Montenegro	Europe	All ages	632615	0.0152306	0.00286864	0.0518688
E. coli pathotypes	STEC	Shiga toxin-producing E. coli	2009	Mortality	Rate per 100,000	MNG	Mongolia	Western Pacific	<5 years	261911	0.476522	0.0998986	1.28251
E. coli pathotypes	STEC	Shiga toxin-producing E. coli	2009	Mortality	Rate per 100,000	MNG	Mongolia	Western Pacific	≥5 years	2386716	0.00420322	0.00081925	0.0118702
E. coli pathotypes	STEC	Shiga toxin-producing E. coli	2009	Mortality	Rate per 100,000	MNG	Mongolia	Western Pacific	All ages	2648627	0.0509088	0.010536	0.134884
E. coli pathotypes	STEC	Shiga toxin-producing E. coli	2009	Mortality	Rate per 100,000	MOZ	Mozambique	Africa	<5 years	3874298	3.82462	1.47444	9.79754
E. coli pathotypes	STEC	Shiga toxin-producing E. coli	2009	Mortality	Rate per 100,000	MOZ	Mozambique	Africa	≥5 years	18220930	0.705359	0.220387	1.71713
E. coli pathotypes	STEC	Shiga toxin-producing E. coli	2009	Mortality	Rate per 100,000	MOZ	Mozambique	Africa	All ages	22095228	1.25231	0.455835	3.12725
E. coli pathotypes	STEC	Shiga toxin-producing E. coli	2009	Mortality	Rate per 100,000	MRT	Mauritania	Africa	<5 years	551644	3.00729	1.4151	5.67744
E. coli pathotypes	STEC	Shiga toxin-producing E. coli	2009	Mortality	Rate per 100,000	MRT	Mauritania	Africa	≥5 years	2680912	0.511842	0.214886	0.997954
E. coli pathotypes	STEC	Shiga toxin-producing E. coli	2009	Mortality	Rate per 100,000	MRT	Mauritania	Africa	All ages	3232556	0.937697	0.44215	1.77987
E. coli pathotypes	STEC	Shiga toxin-producing E. coli	2009	Mortality	Rate per 100,000	MUS	Mauritius	Africa	<5 years	85676	0.342777	0.108905	0.822657
E. coli pathotypes	STEC	Shiga toxin-producing E. coli	2009	Mortality	Rate per 100,000	MUS	Mauritius	Africa	≥5 years	1191329	0.0822505	0.0254399	0.19532
E. coli pathotypes	STEC	Shiga toxin-producing E. coli	2009	Mortality	Rate per 100,000	MUS	Mauritius	Africa	All ages	1277005	0.0997296	0.0325193	0.233675
E. coli pathotypes	STEC	Shiga toxin-producing E. coli	2009	Mortality	Rate per 100,000	MWI	Malawi	Africa	<5 years	2617723	2.95645	0.769977	6.64539
E. coli pathotypes	STEC	Shiga toxin-producing E. coli	2009	Mortality	Rate per 100,000	MWI	Malawi	Africa	≥5 years	11564959	0.835855	0.187006	2.02494
E. coli pathotypes	STEC	Shiga toxin-producing E. coli	2009	Mortality	Rate per 100,000	MWI	Malawi	Africa	All ages	14182682	1.22726	0.301654	2.81324
E. coli pathotypes	STEC	Shiga toxin-producing E. coli	2009	Mortality	Rate per 100,000	MYS	Malaysia	Western Pacific	<5 years	2592081	0.0527894	0.0126109	0.156072
E. coli pathotypes	STEC	Shiga toxin-producing E. coli	2009	Mortality	Rate per 100,000	MYS	Malaysia	Western Pacific	≥5 years	25260411	0.0332384	0.00781269	0.0939185
E. coli pathotypes	STEC	Shiga toxin-producing E. coli	2009	Mortality	Rate per 100,000	MYS	Malaysia	Western Pacific	All ages	27852492	0.0350579	0.00866724	0.0978506
E. coli pathotypes	STEC	Shiga toxin-producing E. coli	2009	Mortality	Rate per 100,000	NAM	Namibia	Africa	<5 years	272111	2.36795	0.744933	5.43024
E. coli pathotypes	STEC	Shiga toxin-producing E. coli	2009	Mortality	Rate per 100,000	NAM	Namibia	Africa	≥5 years	1789634	0.696897	0.204537	1.63636
E. coli pathotypes	STEC	Shiga toxin-producing E. coli	2009	Mortality	Rate per 100,000	NAM	Namibia	Africa	All ages	2061745	0.917444	0.271166	2.13062
E. coli pathotypes	STEC	Shiga toxin-producing E. coli	2009	Mortality	Rate per 100,000	NER	Niger	Africa	<5 years	3213325	8.41182	3.9302	16.2463
E. coli pathotypes	STEC	Shiga toxin-producing E. coli	2009	Mortality	Rate per 100,000	NER	Niger	Africa	≥5 years	12433524	1.33137	0.515885	2.60943
E. coli pathotypes	STEC	Shiga toxin-producing E. coli	2009	Mortality	Rate per 100,000	NER	Niger	Africa	All ages	15646849	2.78545	1.28539	5.21197
E. coli pathotypes	STEC	Shiga toxin-producing E. coli	2009	Mortality	Rate per 100,000	NGA	Nigeria	Africa	<5 years	28633340	15.3727	5.01226	37.1641
E. coli pathotypes	STEC	Shiga toxin-producing E. coli	2009	Mortality	Rate per 100,000	NGA	Nigeria	Africa	≥5 years	131161274	1.18911	0.378289	2.92894
E. coli pathotypes	STEC	Shiga toxin-producing E. coli	2009	Mortality	Rate per 100,000	NGA	Nigeria	Africa	All ages	159794614	3.73065	1.19851	8.90472
E. coli pathotypes	STEC	Shiga toxin-producing E. coli	2009	Mortality	Rate per 100,000	NIC	Nicaragua	Americas	<5 years	664993	0.658085	0.159621	1.76304
E. coli pathotypes	STEC	Shiga toxin-producing E. coli	2009	Mortality	Rate per 100,000	NIC	Nicaragua	Americas	≥5 years	4951461	0.0387237	0.00767851	0.107644
E. coli pathotypes	STEC	Shiga toxin-producing E. coli	2009	Mortality	Rate per 100,000	NIC	Nicaragua	Americas	All ages	5616454	0.112057	0.0267768	0.307218
E. coli pathotypes	STEC	Shiga toxin-producing E. coli	2009	Mortality	Rate per 100,000	NIU	Niue	Western Pacific	<5 years	165	0.0804749	0.0267755	0.160269
E. coli pathotypes	STEC	Shiga toxin-producing E. coli	2009	Mortality	Rate per 100,000	NIU	Niue	Western Pacific	≥5 years	1613	0.0195369	0.0062656	0.0411242
E. coli pathotypes	STEC	Shiga toxin-producing E. coli	2009	Mortality	Rate per 100,000	NIU	Niue	Western Pacific	All ages	1778	0.025192	0.00833525	0.052181
E. coli pathotypes	STEC	Shiga toxin-producing E. coli	2009	Mortality	Rate per 100,000	NLD	Netherlands	Europe	<5 years	941184	0.209461	0.0930746	0.459361
E. coli pathotypes	STEC	Shiga toxin-producing E. coli	2009	Mortality	Rate per 100,000	NLD	Netherlands	Europe	≥5 years	15697315	0.0297505	0.0120784	0.0672172
E. coli pathotypes	STEC	Shiga toxin-producing E. coli	2009	Mortality	Rate per 100,000	NLD	Netherlands	Europe	All ages	16638499	0.0399162	0.0169958	0.0893824
E. coli pathotypes	STEC	Shiga toxin-producing E. coli	2009	Mortality	Rate per 100,000	NOR	Norway	Europe	<5 years	298461	0.194511	0.0878325	0.421813
E. coli pathotypes	STEC	Shiga toxin-producing E. coli	2009	Mortality	Rate per 100,000	NOR	Norway	Europe	≥5 years	4500663	0.0301688	0.0124172	0.067857
E. coli pathotypes	STEC	Shiga toxin-producing E. coli	2009	Mortality	Rate per 100,000	NOR	Norway	Europe	All ages	4799124	0.0403894	0.0176251	0.0898516
E. coli pathotypes	STEC	Shiga toxin-producing E. coli	2009	Mortality	Rate per 100,000	NPL	Nepal	South-East Asia	<5 years	3148880	0.907757	0.203704	2.36187
E. coli pathotypes	STEC	Shiga toxin-producing E. coli	2009	Mortality	Rate per 100,000	NPL	Nepal	South-East Asia	≥5 years	23936572	0.222798	0.0521145	0.536613
E. coli pathotypes	STEC	Shiga toxin-producing E. coli	2009	Mortality	Rate per 100,000	NPL	Nepal	South-East Asia	All ages	27085452	0.302429	0.0714239	0.731738
E. coli pathotypes	STEC	Shiga toxin-producing E. coli	2009	Mortality	Rate per 100,000	NRU	Nauru	Western Pacific	<5 years	1382	0.0540657	0.0179886	0.107674
E. coli pathotypes	STEC	Shiga toxin-producing E. coli	2009	Mortality	Rate per 100,000	NRU	Nauru	Western Pacific	≥5 years	8623	0.0205644	0.00659514	0.0432871
E. coli pathotypes	STEC	Shiga toxin-producing E. coli	2009	Mortality	Rate per 100,000	NRU	Nauru	Western Pacific	All ages	10005	0.025192	0.00833525	0.052181
E. coli pathotypes	STEC	Shiga toxin-producing E. coli	2009	Mortality	Rate per 100,000	NZL	New Zealand	Western Pacific	<5 years	304142	0.100049	0.0324604	0.207431
E. coli pathotypes	STEC	Shiga toxin-producing E. coli	2009	Mortality	Rate per 100,000	NZL	New Zealand	Western Pacific	≥5 years	3977332	0.0187269	0.00578758	0.0399901
E. coli pathotypes	STEC	Shiga toxin-producing E. coli	2009	Mortality	Rate per 100,000	NZL	New Zealand	Western Pacific	All ages	4281474	0.0245037	0.00783141	0.0518846
E. coli pathotypes	STEC	Shiga toxin-producing E. coli	2009	Mortality	Rate per 100,000	OMN	Oman	Eastern Mediterranean	<5 years	275478	0.0971798	0.0384302	0.194693
E. coli pathotypes	STEC	Shiga toxin-producing E. coli	2009	Mortality	Rate per 100,000	OMN	Oman	Eastern Mediterranean	≥5 years	2379563	0.0254685	0.00861687	0.0534074
E. coli pathotypes	STEC	Shiga toxin-producing E. coli	2009	Mortality	Rate per 100,000	OMN	Oman	Eastern Mediterranean	All ages	2655041	0.032909	0.0117145	0.068797
E. coli pathotypes	STEC	Shiga toxin-producing E. coli	2009	Mortality	Rate per 100,000	PAK	Pakistan	Eastern Mediterranean	<5 years	27512196	4.4769	1.36223	10.5324
E. coli pathotypes	STEC	Shiga toxin-producing E. coli	2009	Mortality	Rate per 100,000	PAK	Pakistan	Eastern Mediterranean	≥5 years	164359473	0.521271	0.147114	1.26254
E. coli pathotypes	STEC	Shiga toxin-producing E. coli	2009	Mortality	Rate per 100,000	PAK	Pakistan	Eastern Mediterranean	All ages	191871669	1.08846	0.338642	2.4493
E. coli pathotypes	STEC	Shiga toxin-producing E. coli	2009	Mortality	Rate per 100,000	PAN	Panama	Americas	<5 years	363404	0.146166	0.0793419	0.256831
E. coli pathotypes	STEC	Shiga toxin-producing E. coli	2009	Mortality	Rate per 100,000	PAN	Panama	Americas	≥5 years	3169006	0.0339738	0.0181073	0.0639727
E. coli pathotypes	STEC	Shiga toxin-producing E. coli	2009	Mortality	Rate per 100,000	PAN	Panama	Americas	All ages	3532410	0.0455158	0.0253021	0.0838272
E. coli pathotypes	STEC	Shiga toxin-producing E. coli	2009	Mortality	Rate per 100,000	PER	Peru	Americas	<5 years	2965837	0.481045	0.140328	1.065
E. coli pathotypes	STEC	Shiga toxin-producing E. coli	2009	Mortality	Rate per 100,000	PER	Peru	Americas	≥5 years	25842369	0.0514908	0.0133334	0.124032
E. coli pathotypes	STEC	Shiga toxin-producing E. coli	2009	Mortality	Rate per 100,000	PER	Peru	Americas	All ages	28808206	0.0957139	0.0288429	0.217773
E. coli pathotypes	STEC	Shiga toxin-producing E. coli	2009	Mortality	Rate per 100,000	PHL	Philippines	Western Pacific	<5 years	11806836	0.709726	0.150528	1.85305
E. coli pathotypes	STEC	Shiga toxin-producing E. coli	2009	Mortality	Rate per 100,000	PHL	Philippines	Western Pacific	≥5 years	81646802	0.0569395	0.0120265	0.149154
E. coli pathotypes	STEC	Shiga toxin-producing E. coli	2009	Mortality	Rate per 100,000	PHL	Philippines	Western Pacific	All ages	93453638	0.139412	0.029231	0.35994
E. coli pathotypes	STEC	Shiga toxin-producing E. coli	2009	Mortality	Rate per 100,000	PLW	Palau	Western Pacific	<5 years	1281	0.422468	0.0976328	1.23211
E. coli pathotypes	STEC	Shiga toxin-producing E. coli	2009	Mortality	Rate per 100,000	PLW	Palau	Western Pacific	≥5 years	17583	0.0826767	0.0191047	0.235798
E. coli pathotypes	STEC	Shiga toxin-producing E. coli	2009	Mortality	Rate per 100,000	PLW	Palau	Western Pacific	All ages	18864	0.105751	0.0240118	0.295667
E. coli pathotypes	STEC	Shiga toxin-producing E. coli	2009	Mortality	Rate per 100,000	PNG	Papua New Guinea	Western Pacific	<5 years	1024485	1.16315	0.235364	3.3181
E. coli pathotypes	STEC	Shiga toxin-producing E. coli	2009	Mortality	Rate per 100,000	PNG	Papua New Guinea	Western Pacific	≥5 years	6269419	0.125086	0.0265853	0.320137
E. coli pathotypes	STEC	Shiga toxin-producing E. coli	2009	Mortality	Rate per 100,000	PNG	Papua New Guinea	Western Pacific	All ages	7293904	0.27089	0.0550547	0.704491
E. coli pathotypes	STEC	Shiga toxin-producing E. coli	2009	Mortality	Rate per 100,000	POL	Poland	Europe	<5 years	1886422	0.261946	0.121061	0.547216
E. coli pathotypes	STEC	Shiga toxin-producing E. coli	2009	Mortality	Rate per 100,000	POL	Poland	Europe	≥5 years	36103727	0.0306387	0.0129976	0.0681406
E. coli pathotypes	STEC	Shiga toxin-producing E. coli	2009	Mortality	Rate per 100,000	POL	Poland	Europe	All ages	37990149	0.0421244	0.0190277	0.092565
E. coli pathotypes	STEC	Shiga toxin-producing E. coli	2009	Mortality	Rate per 100,000	PRK	North Korea	South-East Asia	<5 years	1674283	0.788504	0.32608	1.58908
E. coli pathotypes	STEC	Shiga toxin-producing E. coli	2009	Mortality	Rate per 100,000	PRK	North Korea	South-East Asia	≥5 years	23149816	0.049728	0.0169929	0.118103
E. coli pathotypes	STEC	Shiga toxin-producing E. coli	2009	Mortality	Rate per 100,000	PRK	North Korea	South-East Asia	All ages	24824099	0.0995554	0.0382709	0.199112
E. coli pathotypes	STEC	Shiga toxin-producing E. coli	2009	Mortality	Rate per 100,000	PRT	Portugal	Europe	<5 years	523275	0.246858	0.112332	0.532402
E. coli pathotypes	STEC	Shiga toxin-producing E. coli	2009	Mortality	Rate per 100,000	PRT	Portugal	Europe	≥5 years	10046693	0.0298845	0.0123818	0.0670682
E. coli pathotypes	STEC	Shiga toxin-producing E. coli	2009	Mortality	Rate per 100,000	PRT	Portugal	Europe	All ages	10569968	0.040626	0.0179397	0.0901883
E. coli pathotypes	STEC	Shiga toxin-producing E. coli	2009	Mortality	Rate per 100,000	PRY	Paraguay	Americas	<5 years	616435	0.574006	0.233278	1.24851
E. coli pathotypes	STEC	Shiga toxin-producing E. coli	2009	Mortality	Rate per 100,000	PRY	Paraguay	Americas	≥5 years	5024710	0.0576726	0.0208028	0.127109
E. coli pathotypes	STEC	Shiga toxin-producing E. coli	2009	Mortality	Rate per 100,000	PRY	Paraguay	Americas	All ages	5641145	0.114095	0.0475593	0.250635
E. coli pathotypes	STEC	Shiga toxin-producing E. coli	2009	Mortality	Rate per 100,000	QAT	Qatar	Eastern Mediterranean	<5 years	82056	0.168008	0.0588293	0.343605
E. coli pathotypes	STEC	Shiga toxin-producing E. coli	2009	Mortality	Rate per 100,000	QAT	Qatar	Eastern Mediterranean	≥5 years	1434698	0.0231907	0.00781877	0.0490989
E. coli pathotypes	STEC	Shiga toxin-producing E. coli	2009	Mortality	Rate per 100,000	QAT	Qatar	Eastern Mediterranean	All ages	1516754	0.0310253	0.0105152	0.0650304
E. coli pathotypes	STEC	Shiga toxin-producing E. coli	2009	Mortality	Rate per 100,000	ROU	Romania	Europe	<5 years	1057006	0.25649	0.119611	0.532986
E. coli pathotypes	STEC	Shiga toxin-producing E. coli	2009	Mortality	Rate per 100,000	ROU	Romania	Europe	≥5 years	19589349	0.030807	0.0130931	0.0684941
E. coli pathotypes	STEC	Shiga toxin-producing E. coli	2009	Mortality	Rate per 100,000	ROU	Romania	Europe	All ages	20646355	0.042361	0.0191606	0.0929322
E. coli pathotypes	STEC	Shiga toxin-producing E. coli	2009	Mortality	Rate per 100,000	RUS	Russia	Europe	<5 years	7719861	0.550336	0.103814	1.92311
E. coli pathotypes	STEC	Shiga toxin-producing E. coli	2009	Mortality	Rate per 100,000	RUS	Russia	Europe	≥5 years	136094523	0.0442902	0.00842882	0.153119
E. coli pathotypes	STEC	Shiga toxin-producing E. coli	2009	Mortality	Rate per 100,000	RUS	Russia	Europe	All ages	143814384	0.0714544	0.0137793	0.24796
E. coli pathotypes	STEC	Shiga toxin-producing E. coli	2009	Mortality	Rate per 100,000	RWA	Rwanda	Africa	<5 years	1643794	3.29672	1.53776	6.22459
E. coli pathotypes	STEC	Shiga toxin-producing E. coli	2009	Mortality	Rate per 100,000	RWA	Rwanda	Africa	≥5 years	8288187	0.451773	0.17721	0.943356
E. coli pathotypes	STEC	Shiga toxin-producing E. coli	2009	Mortality	Rate per 100,000	RWA	Rwanda	Africa	All ages	9931981	0.922626	0.404056	1.72095
E. coli pathotypes	STEC	Shiga toxin-producing E. coli	2009	Mortality	Rate per 100,000	SAU	Saudi Arabia	Eastern Mediterranean	<5 years	2435897	0.100417	0.0401985	0.201731
E. coli pathotypes	STEC	Shiga toxin-producing E. coli	2009	Mortality	Rate per 100,000	SAU	Saudi Arabia	Eastern Mediterranean	≥5 years	21314372	0.0256502	0.00878428	0.0536192
E. coli pathotypes	STEC	Shiga toxin-producing E. coli	2009	Mortality	Rate per 100,000	SAU	Saudi Arabia	Eastern Mediterranean	All ages	23750269	0.0333185	0.0121975	0.0692955
E. coli pathotypes	STEC	Shiga toxin-producing E. coli	2009	Mortality	Rate per 100,000	SDN	Sudan	Eastern Mediterranean	<5 years	5822357	3.98878	1.3563	9.70313
E. coli pathotypes	STEC	Shiga toxin-producing E. coli	2009	Mortality	Rate per 100,000	SDN	Sudan	Eastern Mediterranean	≥5 years	28265940	0.147114	0.0445989	0.391443
E. coli pathotypes	STEC	Shiga toxin-producing E. coli	2009	Mortality	Rate per 100,000	SDN	Sudan	Eastern Mediterranean	All ages	34088297	0.803279	0.277599	1.95712
E. coli pathotypes	STEC	Shiga toxin-producing E. coli	2009	Mortality	Rate per 100,000	SEAR	South-East Asian Region	South-East Asia	<5 years	187018892	1.49738	0.687755	2.8265
E. coli pathotypes	STEC	Shiga toxin-producing E. coli	2009	Mortality	Rate per 100,000	SEAR	South-East Asian Region	South-East Asia	≥5 years	1612445144	0.632028	0.257176	1.23556
E. coli pathotypes	STEC	Shiga toxin-producing E. coli	2009	Mortality	Rate per 100,000	SEAR	South-East Asian Region	South-East Asia	All ages	1799464036	0.721964	0.301998	1.39573
E. coli pathotypes	STEC	Shiga toxin-producing E. coli	2009	Mortality	Rate per 100,000	SEN	Senegal	Africa	<5 years	2007350	3.74096	0.848157	9.35477
E. coli pathotypes	STEC	Shiga toxin-producing E. coli	2009	Mortality	Rate per 100,000	SEN	Senegal	Africa	≥5 years	10183532	0.654519	0.134602	1.70273
E. coli pathotypes	STEC	Shiga toxin-producing E. coli	2009	Mortality	Rate per 100,000	SEN	Senegal	Africa	All ages	12190882	1.16273	0.251634	2.96331
E. coli pathotypes	STEC	Shiga toxin-producing E. coli	2009	Mortality	Rate per 100,000	SGP	Singapore	Western Pacific	<5 years	222640	0.170796	0.05842	0.331712
E. coli pathotypes	STEC	Shiga toxin-producing E. coli	2009	Mortality	Rate per 100,000	SGP	Singapore	Western Pacific	≥5 years	4685234	0.0188318	0.0061842	0.0392093
E. coli pathotypes	STEC	Shiga toxin-producing E. coli	2009	Mortality	Rate per 100,000	SGP	Singapore	Western Pacific	All ages	4907874	0.0257254	0.0086299	0.0524107
E. coli pathotypes	STEC	Shiga toxin-producing E. coli	2009	Mortality	Rate per 100,000	SLB	Solomon Islands	Western Pacific	<5 years	79475	0.35014	0.0750391	0.927849
E. coli pathotypes	STEC	Shiga toxin-producing E. coli	2009	Mortality	Rate per 100,000	SLB	Solomon Islands	Western Pacific	≥5 years	433657	0.141312	0.030727	0.36547
E. coli pathotypes	STEC	Shiga toxin-producing E. coli	2009	Mortality	Rate per 100,000	SLB	Solomon Islands	Western Pacific	All ages	513132	0.173656	0.0396928	0.455897
E. coli pathotypes	STEC	Shiga toxin-producing E. coli	2009	Mortality	Rate per 100,000	SLE	Sierra Leone	Africa	<5 years	990872	7.03078	3.39137	13.0576
E. coli pathotypes	STEC	Shiga toxin-producing E. coli	2009	Mortality	Rate per 100,000	SLE	Sierra Leone	Africa	≥5 years	4979369	0.978229	0.383507	2.03409
E. coli pathotypes	STEC	Shiga toxin-producing E. coli	2009	Mortality	Rate per 100,000	SLE	Sierra Leone	Africa	All ages	5970241	1.98276	0.915938	3.67376
E. coli pathotypes	STEC	Shiga toxin-producing E. coli	2009	Mortality	Rate per 100,000	SLV	El Salvador	Americas	<5 years	589054	0.271557	0.130071	0.524698
E. coli pathotypes	STEC	Shiga toxin-producing E. coli	2009	Mortality	Rate per 100,000	SLV	El Salvador	Americas	≥5 years	5449759	0.0648705	0.0257831	0.134212
E. coli pathotypes	STEC	Shiga toxin-producing E. coli	2009	Mortality	Rate per 100,000	SLV	El Salvador	Americas	All ages	6038813	0.0850317	0.035561	0.172926
E. coli pathotypes	STEC	Shiga toxin-producing E. coli	2009	Mortality	Rate per 100,000	SMR	San Marino	Europe	<5 years	1585	0.244565	0.112956	0.511825
E. coli pathotypes	STEC	Shiga toxin-producing E. coli	2009	Mortality	Rate per 100,000	SMR	San Marino	Europe	≥5 years	28312	0.0307078	0.0130189	0.0683012
E. coli pathotypes	STEC	Shiga toxin-producing E. coli	2009	Mortality	Rate per 100,000	SMR	San Marino	Europe	All ages	29897	0.0420455	0.0189834	0.0924425
E. coli pathotypes	STEC	Shiga toxin-producing E. coli	2009	Mortality	Rate per 100,000	SOM	Somalia	Eastern Mediterranean	<5 years	2340656	8.80431	2.88936	21.8028
E. coli pathotypes	STEC	Shiga toxin-producing E. coli	2009	Mortality	Rate per 100,000	SOM	Somalia	Eastern Mediterranean	≥5 years	9468546	1.41004	0.405572	3.62415
E. coli pathotypes	STEC	Shiga toxin-producing E. coli	2009	Mortality	Rate per 100,000	SOM	Somalia	Eastern Mediterranean	All ages	11809202	2.87563	0.920914	7.19982
E. coli pathotypes	STEC	Shiga toxin-producing E. coli	2009	Mortality	Rate per 100,000	SRB	Serbia	Europe	<5 years	349499	0.191174	0.0351742	0.702719
E. coli pathotypes	STEC	Shiga toxin-producing E. coli	2009	Mortality	Rate per 100,000	SRB	Serbia	Europe	≥5 years	7090389	0.0116921	0.00232069	0.0384637
E. coli pathotypes	STEC	Shiga toxin-producing E. coli	2009	Mortality	Rate per 100,000	SRB	Serbia	Europe	All ages	7439888	0.0201235	0.00394801	0.071269
E. coli pathotypes	STEC	Shiga toxin-producing E. coli	2009	Mortality	Rate per 100,000	SSD	South Sudan	Africa	<5 years	1590327	4.89493	2.17666	9.27992
E. coli pathotypes	STEC	Shiga toxin-producing E. coli	2009	Mortality	Rate per 100,000	SSD	South Sudan	Africa	≥5 years	7444228	1.04665	0.369079	2.06453
E. coli pathotypes	STEC	Shiga toxin-producing E. coli	2009	Mortality	Rate per 100,000	SSD	South Sudan	Africa	All ages	9034555	1.72405	0.754031	3.321
E. coli pathotypes	STEC	Shiga toxin-producing E. coli	2009	Mortality	Rate per 100,000	STP	Sao Tome and Principe	Africa	<5 years	28999	1.69626	0.772626	3.27964
E. coli pathotypes	STEC	Shiga toxin-producing E. coli	2009	Mortality	Rate per 100,000	STP	Sao Tome and Principe	Africa	≥5 years	146843	0.321546	0.135216	0.633607
E. coli pathotypes	STEC	Shiga toxin-producing E. coli	2009	Mortality	Rate per 100,000	STP	Sao Tome and Principe	Africa	All ages	175842	0.548257	0.258033	1.04335
E. coli pathotypes	STEC	Shiga toxin-producing E. coli	2009	Mortality	Rate per 100,000	SUR	Suriname	Americas	<5 years	55299	0.250044	0.0951175	0.569987
E. coli pathotypes	STEC	Shiga toxin-producing E. coli	2009	Mortality	Rate per 100,000	SUR	Suriname	Americas	≥5 years	485092	0.0927495	0.0332738	0.211863
E. coli pathotypes	STEC	Shiga toxin-producing E. coli	2009	Mortality	Rate per 100,000	SUR	Suriname	Americas	All ages	540391	0.108846	0.0422229	0.243158
E. coli pathotypes	STEC	Shiga toxin-producing E. coli	2009	Mortality	Rate per 100,000	SVK	Slovakia	Europe	<5 years	273115	0.28644	0.141017	0.576646
E. coli pathotypes	STEC	Shiga toxin-producing E. coli	2009	Mortality	Rate per 100,000	SVK	Slovakia	Europe	≥5 years	5108025	0.0321354	0.0138335	0.0710267
E. coli pathotypes	STEC	Shiga toxin-producing E. coli	2009	Mortality	Rate per 100,000	SVK	Slovakia	Europe	All ages	5381140	0.0450424	0.0205396	0.0953917
E. coli pathotypes	STEC	Shiga toxin-producing E. coli	2009	Mortality	Rate per 100,000	SVN	Slovenia	Europe	<5 years	98264	0.26676	0.123127	0.559285
E. coli pathotypes	STEC	Shiga toxin-producing E. coli	2009	Mortality	Rate per 100,000	SVN	Slovenia	Europe	≥5 years	1929923	0.0305211	0.0129318	0.0678927
E. coli pathotypes	STEC	Shiga toxin-producing E. coli	2009	Mortality	Rate per 100,000	SVN	Slovenia	Europe	All ages	2028187	0.0419667	0.0189391	0.0923201
E. coli pathotypes	STEC	Shiga toxin-producing E. coli	2009	Mortality	Rate per 100,000	SWE	Sweden	Europe	<5 years	536983	0.209953	0.0952959	0.453634
E. coli pathotypes	STEC	Shiga toxin-producing E. coli	2009	Mortality	Rate per 100,000	SWE	Sweden	Europe	≥5 years	8719642	0.0301145	0.0124498	0.0676344
E. coli pathotypes	STEC	Shiga toxin-producing E. coli	2009	Mortality	Rate per 100,000	SWE	Sweden	Europe	All ages	9256625	0.0405471	0.0178348	0.090074
E. coli pathotypes	STEC	Shiga toxin-producing E. coli	2009	Mortality	Rate per 100,000	SWZ	Eswatini	Africa	<5 years	153630	4.16334	1.85357	8.03334
E. coli pathotypes	STEC	Shiga toxin-producing E. coli	2009	Mortality	Rate per 100,000	SWZ	Eswatini	Africa	≥5 years	948188	0.69025	0.308658	1.27277
E. coli pathotypes	STEC	Shiga toxin-producing E. coli	2009	Mortality	Rate per 100,000	SWZ	Eswatini	Africa	All ages	1101818	1.17451	0.549947	2.22445
E. coli pathotypes	STEC	Shiga toxin-producing E. coli	2009	Mortality	Rate per 100,000	SYC	Seychelles	Africa	<5 years	7217	0.25702	0.0731788	0.584739
E. coli pathotypes	STEC	Shiga toxin-producing E. coli	2009	Mortality	Rate per 100,000	SYC	Seychelles	Africa	≥5 years	85868	0.132168	0.0396234	0.307571
E. coli pathotypes	STEC	Shiga toxin-producing E. coli	2009	Mortality	Rate per 100,000	SYC	Seychelles	Africa	All ages	93085	0.141848	0.0437555	0.322351
E. coli pathotypes	STEC	Shiga toxin-producing E. coli	2009	Mortality	Rate per 100,000	SYR	Syria	Eastern Mediterranean	<5 years	2894111	0.293646	0.0931437	0.773273
E. coli pathotypes	STEC	Shiga toxin-producing E. coli	2009	Mortality	Rate per 100,000	SYR	Syria	Eastern Mediterranean	≥5 years	18829552	0.0468977	0.0129181	0.122121
E. coli pathotypes	STEC	Shiga toxin-producing E. coli	2009	Mortality	Rate per 100,000	SYR	Syria	Eastern Mediterranean	All ages	21723663	0.0797704	0.0257038	0.211423
E. coli pathotypes	STEC	Shiga toxin-producing E. coli	2009	Mortality	Rate per 100,000	TCD	Chad	Africa	<5 years	2371618	9.45453	4.5091	16.921
E. coli pathotypes	STEC	Shiga toxin-producing E. coli	2009	Mortality	Rate per 100,000	TCD	Chad	Africa	≥5 years	9316616	1.163	0.456828	2.34726
E. coli pathotypes	STEC	Shiga toxin-producing E. coli	2009	Mortality	Rate per 100,000	TCD	Chad	Africa	All ages	11688234	2.84541	1.30393	5.24672
E. coli pathotypes	STEC	Shiga toxin-producing E. coli	2009	Mortality	Rate per 100,000	TGO	Togo	Africa	<5 years	1048926	4.28249	2.02099	7.82816
E. coli pathotypes	STEC	Shiga toxin-producing E. coli	2009	Mortality	Rate per 100,000	TGO	Togo	Africa	≥5 years	5413878	0.794654	0.311148	1.56424
E. coli pathotypes	STEC	Shiga toxin-producing E. coli	2009	Mortality	Rate per 100,000	TGO	Togo	Africa	All ages	6462804	1.36074	0.60493	2.48899
E. coli pathotypes	STEC	Shiga toxin-producing E. coli	2009	Mortality	Rate per 100,000	THA	Thailand	South-East Asia	<5 years	4330814	0.156609	0.0301358	0.381213
E. coli pathotypes	STEC	Shiga toxin-producing E. coli	2009	Mortality	Rate per 100,000	THA	Thailand	South-East Asia	≥5 years	63543535	0.0819206	0.014621	0.219864
E. coli pathotypes	STEC	Shiga toxin-producing E. coli	2009	Mortality	Rate per 100,000	THA	Thailand	South-East Asia	All ages	67874349	0.0866862	0.0159362	0.22835
E. coli pathotypes	STEC	Shiga toxin-producing E. coli	2009	Mortality	Rate per 100,000	TJK	Tajikistan	Europe	<5 years	996976	2.48752	0.560343	9.03949
E. coli pathotypes	STEC	Shiga toxin-producing E. coli	2009	Mortality	Rate per 100,000	TJK	Tajikistan	Europe	≥5 years	6415168	0.099396	0.0201368	0.357177
E. coli pathotypes	STEC	Shiga toxin-producing E. coli	2009	Mortality	Rate per 100,000	TJK	Tajikistan	Europe	All ages	7412144	0.420612	0.0934073	1.46791
E. coli pathotypes	STEC	Shiga toxin-producing E. coli	2009	Mortality	Rate per 100,000	TKM	Turkmenistan	Europe	<5 years	563889	1.82563	0.419533	6.6601
E. coli pathotypes	STEC	Shiga toxin-producing E. coli	2009	Mortality	Rate per 100,000	TKM	Turkmenistan	Europe	≥5 years	4832913	0.0372552	0.00737655	0.12896
E. coli pathotypes	STEC	Shiga toxin-producing E. coli	2009	Mortality	Rate per 100,000	TKM	Turkmenistan	Europe	All ages	5396802	0.224115	0.0509162	0.837349
E. coli pathotypes	STEC	Shiga toxin-producing E. coli	2009	Mortality	Rate per 100,000	TLS	Timor-Leste	South-East Asia	<5 years	160561	2.70538	1.0541	5.91895
E. coli pathotypes	STEC	Shiga toxin-producing E. coli	2009	Mortality	Rate per 100,000	TLS	Timor-Leste	South-East Asia	≥5 years	885315	0.158505	0.0574558	0.333818
E. coli pathotypes	STEC	Shiga toxin-producing E. coli	2009	Mortality	Rate per 100,000	TLS	Timor-Leste	South-East Asia	All ages	1045876	0.549496	0.210792	1.15396
E. coli pathotypes	STEC	Shiga toxin-producing E. coli	2009	Mortality	Rate per 100,000	TON	Tonga	Western Pacific	<5 years	14375	0.0731165	0.0174156	0.201559
E. coli pathotypes	STEC	Shiga toxin-producing E. coli	2009	Mortality	Rate per 100,000	TON	Tonga	Western Pacific	≥5 years	92751	0.0398614	0.0090934	0.117234
E. coli pathotypes	STEC	Shiga toxin-producing E. coli	2009	Mortality	Rate per 100,000	TON	Tonga	Western Pacific	All ages	107126	0.0443238	0.0100855	0.129103
E. coli pathotypes	STEC	Shiga toxin-producing E. coli	2009	Mortality	Rate per 100,000	TTO	Trinidad and Tobago	Americas	<5 years	94405	0.215434	0.117137	0.37598
E. coli pathotypes	STEC	Shiga toxin-producing E. coli	2009	Mortality	Rate per 100,000	TTO	Trinidad and Tobago	Americas	≥5 years	1281042	0.0324792	0.0172892	0.0613209
E. coli pathotypes	STEC	Shiga toxin-producing E. coli	2009	Mortality	Rate per 100,000	TTO	Trinidad and Tobago	Americas	All ages	1375447	0.0450365	0.0250117	0.0830833
E. coli pathotypes	STEC	Shiga toxin-producing E. coli	2009	Mortality	Rate per 100,000	TUN	Tunisia	Eastern Mediterranean	<5 years	873101	0.206429	0.0784373	0.441041
E. coli pathotypes	STEC	Shiga toxin-producing E. coli	2009	Mortality	Rate per 100,000	TUN	Tunisia	Eastern Mediterranean	≥5 years	9721600	0.038151	0.0132623	0.0864926
E. coli pathotypes	STEC	Shiga toxin-producing E. coli	2009	Mortality	Rate per 100,000	TUN	Tunisia	Eastern Mediterranean	All ages	10594701	0.0520187	0.0198909	0.114242
E. coli pathotypes	STEC	Shiga toxin-producing E. coli	2009	Mortality	Rate per 100,000	TUR	Turkey	Europe	<5 years	6239039	0.423589	0.0719678	1.46078
E. coli pathotypes	STEC	Shiga toxin-producing E. coli	2009	Mortality	Rate per 100,000	TUR	Turkey	Europe	≥5 years	65783393	0.0896915	0.0142896	0.28254
E. coli pathotypes	STEC	Shiga toxin-producing E. coli	2009	Mortality	Rate per 100,000	TUR	Turkey	Europe	All ages	72022432	0.118616	0.0197993	0.36411
E. coli pathotypes	STEC	Shiga toxin-producing E. coli	2009	Mortality	Rate per 100,000	TUV	Tuvalu	Western Pacific	<5 years	1182	0.953444	0.225302	2.72703
E. coli pathotypes	STEC	Shiga toxin-producing E. coli	2009	Mortality	Rate per 100,000	TUV	Tuvalu	Western Pacific	≥5 years	9210	0.354948	0.078128	0.97478
E. coli pathotypes	STEC	Shiga toxin-producing E. coli	2009	Mortality	Rate per 100,000	TUV	Tuvalu	Western Pacific	All ages	10392	0.423022	0.0927867	1.14421
E. coli pathotypes	STEC	Shiga toxin-producing E. coli	2009	Mortality	Rate per 100,000	TZA	Tanzania	Africa	<5 years	7621348	4.28516	1.58198	9.22135
E. coli pathotypes	STEC	Shiga toxin-producing E. coli	2009	Mortality	Rate per 100,000	TZA	Tanzania	Africa	≥5 years	35508849	0.791587	0.278994	1.73357
E. coli pathotypes	STEC	Shiga toxin-producing E. coli	2009	Mortality	Rate per 100,000	TZA	Tanzania	Africa	All ages	43130197	1.40892	0.497258	2.96981
E. coli pathotypes	STEC	Shiga toxin-producing E. coli	2009	Mortality	Rate per 100,000	UGA	Uganda	Africa	<5 years	5972606	2.03718	0.952428	3.93811
E. coli pathotypes	STEC	Shiga toxin-producing E. coli	2009	Mortality	Rate per 100,000	UGA	Uganda	Africa	≥5 years	25015514	0.509787	0.199704	1.0483
E. coli pathotypes	STEC	Shiga toxin-producing E. coli	2009	Mortality	Rate per 100,000	UGA	Uganda	Africa	All ages	30988120	0.804176	0.352492	1.51808
E. coli pathotypes	STEC	Shiga toxin-producing E. coli	2009	Mortality	Rate per 100,000	UKR	Ukraine	Europe	<5 years	2291863	0.317289	0.0656216	1.11877
E. coli pathotypes	STEC	Shiga toxin-producing E. coli	2009	Mortality	Rate per 100,000	UKR	Ukraine	Europe	≥5 years	44417410	0.0205347	0.0037509	0.0734913
E. coli pathotypes	STEC	Shiga toxin-producing E. coli	2009	Mortality	Rate per 100,000	UKR	Ukraine	Europe	All ages	46709273	0.0350954	0.00690255	0.12054
E. coli pathotypes	STEC	Shiga toxin-producing E. coli	2009	Mortality	Rate per 100,000	URY	Uruguay	Americas	<5 years	238508	0.175427	0.096411	0.32167
E. coli pathotypes	STEC	Shiga toxin-producing E. coli	2009	Mortality	Rate per 100,000	URY	Uruguay	Americas	≥5 years	3067361	0.0305064	0.015724	0.0573018
E. coli pathotypes	STEC	Shiga toxin-producing E. coli	2009	Mortality	Rate per 100,000	URY	Uruguay	Americas	All ages	3305869	0.040962	0.0217607	0.0768179
E. coli pathotypes	STEC	Shiga toxin-producing E. coli	2009	Mortality	Rate per 100,000	USA	United States	Americas	<5 years	20660645	0.212866	0.116662	0.372693
E. coli pathotypes	STEC	Shiga toxin-producing E. coli	2009	Mortality	Rate per 100,000	USA	United States	Americas	≥5 years	285859064	0.032007	0.0169914	0.0605847
E. coli pathotypes	STEC	Shiga toxin-producing E. coli	2009	Mortality	Rate per 100,000	USA	United States	Americas	All ages	306519709	0.0441976	0.0244636	0.0818378
E. coli pathotypes	STEC	Shiga toxin-producing E. coli	2009	Mortality	Rate per 100,000	UZB	Uzbekistan	Europe	<5 years	2762236	1.17948	0.237561	4.22809
E. coli pathotypes	STEC	Shiga toxin-producing E. coli	2009	Mortality	Rate per 100,000	UZB	Uzbekistan	Europe	≥5 years	24951365	0.0226674	0.00447857	0.0815038
E. coli pathotypes	STEC	Shiga toxin-producing E. coli	2009	Mortality	Rate per 100,000	UZB	Uzbekistan	Europe	All ages	27713601	0.137968	0.0285966	0.496025
E. coli pathotypes	STEC	Shiga toxin-producing E. coli	2009	Mortality	Rate per 100,000	VCT	Saint Vincent and the Grenadines	Americas	<5 years	8960	0.0944291	0.0349541	0.231573
E. coli pathotypes	STEC	Shiga toxin-producing E. coli	2009	Mortality	Rate per 100,000	VCT	Saint Vincent and the Grenadines	Americas	≥5 years	101814	0.0528308	0.0167647	0.122675
E. coli pathotypes	STEC	Shiga toxin-producing E. coli	2009	Mortality	Rate per 100,000	VCT	Saint Vincent and the Grenadines	Americas	All ages	110774	0.0561955	0.0182388	0.129105
E. coli pathotypes	STEC	Shiga toxin-producing E. coli	2009	Mortality	Rate per 100,000	VEN	Venezuela	Americas	<5 years	2922290	0.255992	0.0560608	0.752425
E. coli pathotypes	STEC	Shiga toxin-producing E. coli	2009	Mortality	Rate per 100,000	VEN	Venezuela	Americas	≥5 years	25327521	0.0624758	0.0128328	0.177874
E. coli pathotypes	STEC	Shiga toxin-producing E. coli	2009	Mortality	Rate per 100,000	VEN	Venezuela	Americas	All ages	28249811	0.082494	0.0182374	0.240835
E. coli pathotypes	STEC	Shiga toxin-producing E. coli	2009	Mortality	Rate per 100,000	VNM	Vietnam	Western Pacific	<5 years	7360846	0.329007	0.0710618	0.859131
E. coli pathotypes	STEC	Shiga toxin-producing E. coli	2009	Mortality	Rate per 100,000	VNM	Vietnam	Western Pacific	≥5 years	78604592	0.0466302	0.0098851	0.123451
E. coli pathotypes	STEC	Shiga toxin-producing E. coli	2009	Mortality	Rate per 100,000	VNM	Vietnam	Western Pacific	All ages	85965438	0.0708089	0.014666	0.187581
E. coli pathotypes	STEC	Shiga toxin-producing E. coli	2009	Mortality	Rate per 100,000	VUT	Vanuatu	Western Pacific	<5 years	33044	0.419409	0.0904166	1.20373
E. coli pathotypes	STEC	Shiga toxin-producing E. coli	2009	Mortality	Rate per 100,000	VUT	Vanuatu	Western Pacific	≥5 years	196741	0.143231	0.0294755	0.364998
E. coli pathotypes	STEC	Shiga toxin-producing E. coli	2009	Mortality	Rate per 100,000	VUT	Vanuatu	Western Pacific	All ages	229785	0.182946	0.0392849	0.48128
E. coli pathotypes	STEC	Shiga toxin-producing E. coli	2009	Mortality	Rate per 100,000	WPR	Western Pacific Region	Western Pacific	<5 years	118523623	0.183051	0.0591666	0.406785
E. coli pathotypes	STEC	Shiga toxin-producing E. coli	2009	Mortality	Rate per 100,000	WPR	Western Pacific Region	Western Pacific	≥5 years	1667061314	0.0115497	0.00447456	0.0243558
E. coli pathotypes	STEC	Shiga toxin-producing E. coli	2009	Mortality	Rate per 100,000	WPR	Western Pacific Region	Western Pacific	All ages	1785584937	0.0229336	0.00881348	0.050322
E. coli pathotypes	STEC	Shiga toxin-producing E. coli	2009	Mortality	Rate per 100,000	WSM	Samoa	Western Pacific	<5 years	26326	0.270357	0.0587021	0.69777
E. coli pathotypes	STEC	Shiga toxin-producing E. coli	2009	Mortality	Rate per 100,000	WSM	Samoa	Western Pacific	≥5 years	164472	0.0598038	0.0115675	0.152679
E. coli pathotypes	STEC	Shiga toxin-producing E. coli	2009	Mortality	Rate per 100,000	WSM	Samoa	Western Pacific	All ages	190798	0.0888556	0.0179579	0.226478
E. coli pathotypes	STEC	Shiga toxin-producing E. coli	2009	Mortality	Rate per 100,000	YEM	Yemen	Eastern Mediterranean	<5 years	4221377	3.38817	1.18687	8.5635
E. coli pathotypes	STEC	Shiga toxin-producing E. coli	2009	Mortality	Rate per 100,000	YEM	Yemen	Eastern Mediterranean	≥5 years	21291434	0.143857	0.0422016	0.368761
E. coli pathotypes	STEC	Shiga toxin-producing E. coli	2009	Mortality	Rate per 100,000	YEM	Yemen	Eastern Mediterranean	All ages	25512811	0.680665	0.236054	1.69558
E. coli pathotypes	STEC	Shiga toxin-producing E. coli	2009	Mortality	Rate per 100,000	ZAF	South Africa	Africa	<5 years	5448546	2.01617	0.476888	5.75201
E. coli pathotypes	STEC	Shiga toxin-producing E. coli	2009	Mortality	Rate per 100,000	ZAF	South Africa	Africa	≥5 years	45982139	0.637107	0.133677	1.77868
E. coli pathotypes	STEC	Shiga toxin-producing E. coli	2009	Mortality	Rate per 100,000	ZAF	South Africa	Africa	All ages	51430685	0.783205	0.17454	2.16351
E. coli pathotypes	STEC	Shiga toxin-producing E. coli	2009	Mortality	Rate per 100,000	ZMB	Zambia	Africa	<5 years	2441501	3.32027	0.800011	7.47311
E. coli pathotypes	STEC	Shiga toxin-producing E. coli	2009	Mortality	Rate per 100,000	ZMB	Zambia	Africa	≥5 years	10809229	0.586024	0.146942	1.34798
E. coli pathotypes	STEC	Shiga toxin-producing E. coli	2009	Mortality	Rate per 100,000	ZMB	Zambia	Africa	All ages	13250730	1.08982	0.27379	2.54733
E. coli pathotypes	STEC	Shiga toxin-producing E. coli	2009	Mortality	Rate per 100,000	ZWE	Zimbabwe	Africa	<5 years	2082975	3.33881	1.03573	7.34193
E. coli pathotypes	STEC	Shiga toxin-producing E. coli	2009	Mortality	Rate per 100,000	ZWE	Zimbabwe	Africa	≥5 years	10959507	0.66868	0.205037	1.48322
E. coli pathotypes	STEC	Shiga toxin-producing E. coli	2009	Mortality	Rate per 100,000	ZWE	Zimbabwe	Africa	All ages	13042482	1.09512	0.335991	2.41559
E. coli pathotypes	STEC	Shiga toxin-producing E. coli	2010	Incidence	Number	AFG	Afghanistan	Eastern Mediterranean	<5 years	5117447	113245	38568	255748
E. coli pathotypes	STEC	Shiga toxin-producing E. coli	2010	Incidence	Number	AFG	Afghanistan	Eastern Mediterranean	≥5 years	22778634	143081	42151.3	375090
E. coli pathotypes	STEC	Shiga toxin-producing E. coli	2010	Incidence	Number	AFG	Afghanistan	Eastern Mediterranean	All ages	27896081	256326	84310.2	611876
E. coli pathotypes	STEC	Shiga toxin-producing E. coli	2010	Incidence	Number	AFR	African Region	Africa	<5 years	147145055	5.79127e+06	3.2297e+06	9.42733e+06
E. coli pathotypes	STEC	Shiga toxin-producing E. coli	2010	Incidence	Number	AFR	African Region	Africa	≥5 years	723845584	1.65556e+07	8.08181e+06	2.85038e+07
E. coli pathotypes	STEC	Shiga toxin-producing E. coli	2010	Incidence	Number	AFR	African Region	Africa	All ages	870990639	2.23469e+07	1.17206e+07	3.77634e+07
E. coli pathotypes	STEC	Shiga toxin-producing E. coli	2010	Incidence	Number	AGO	Angola	Africa	<5 years	4250522	188302	93294.9	321127
E. coli pathotypes	STEC	Shiga toxin-producing E. coli	2010	Incidence	Number	AGO	Angola	Africa	≥5 years	18591932	363738	165388	642643
E. coli pathotypes	STEC	Shiga toxin-producing E. coli	2010	Incidence	Number	AGO	Angola	Africa	All ages	22842454	552040	263864	955518
E. coli pathotypes	STEC	Shiga toxin-producing E. coli	2010	Incidence	Number	ALB	Albania	Europe	<5 years	178474	1170.34	262.095	3966.99
E. coli pathotypes	STEC	Shiga toxin-producing E. coli	2010	Incidence	Number	ALB	Albania	Europe	≥5 years	2766953	1199.67	247.497	4062.1
E. coli pathotypes	STEC	Shiga toxin-producing E. coli	2010	Incidence	Number	ALB	Albania	Europe	All ages	2945427	2370.01	504.249	8046.7
E. coli pathotypes	STEC	Shiga toxin-producing E. coli	2010	Incidence	Number	AMR	Region of the Americas	Americas	<5 years	75547487	515457	292660	863908
E. coli pathotypes	STEC	Shiga toxin-producing E. coli	2010	Incidence	Number	AMR	Region of the Americas	Americas	≥5 years	848403635	1.96478e+06	984399	3.55044e+06
E. coli pathotypes	STEC	Shiga toxin-producing E. coli	2010	Incidence	Number	AMR	Region of the Americas	Americas	All ages	923951122	2.48023e+06	1.30041e+06	4.47571e+06
E. coli pathotypes	STEC	Shiga toxin-producing E. coli	2010	Incidence	Number	AND	Andorra	Europe	<5 years	3739	17.5756	8.13871	33.0757
E. coli pathotypes	STEC	Shiga toxin-producing E. coli	2010	Incidence	Number	AND	Andorra	Europe	≥5 years	79879	42.5547	19.7057	80.0839
E. coli pathotypes	STEC	Shiga toxin-producing E. coli	2010	Incidence	Number	AND	Andorra	Europe	All ages	83618	60.1304	27.8444	113.16
E. coli pathotypes	STEC	Shiga toxin-producing E. coli	2010	Incidence	Number	ARE	United Arab Emirates	Eastern Mediterranean	<5 years	388779	1319.57	383.405	3818.46
E. coli pathotypes	STEC	Shiga toxin-producing E. coli	2010	Incidence	Number	ARE	United Arab Emirates	Eastern Mediterranean	≥5 years	6433357	3194.99	928.312	9245.37
E. coli pathotypes	STEC	Shiga toxin-producing E. coli	2010	Incidence	Number	ARE	United Arab Emirates	Eastern Mediterranean	All ages	6822136	4514.56	1311.72	13063.8
E. coli pathotypes	STEC	Shiga toxin-producing E. coli	2010	Incidence	Number	ARG	Argentina	Americas	<5 years	3589543	51501.7	11056.5	152435
E. coli pathotypes	STEC	Shiga toxin-producing E. coli	2010	Incidence	Number	ARG	Argentina	Americas	≥5 years	37480995	216321	42015.9	588496
E. coli pathotypes	STEC	Shiga toxin-producing E. coli	2010	Incidence	Number	ARG	Argentina	Americas	All ages	41070538	267823	55180.9	761143
E. coli pathotypes	STEC	Shiga toxin-producing E. coli	2010	Incidence	Number	ARM	Armenia	Europe	<5 years	201466	3225.22	677.458	10915.6
E. coli pathotypes	STEC	Shiga toxin-producing E. coli	2010	Incidence	Number	ARM	Armenia	Europe	≥5 years	2736790	9508.46	2112.76	31367.6
E. coli pathotypes	STEC	Shiga toxin-producing E. coli	2010	Incidence	Number	ARM	Armenia	Europe	All ages	2938256	12733.7	2774.04	42269.2
E. coli pathotypes	STEC	Shiga toxin-producing E. coli	2010	Incidence	Number	ATG	Antigua and Barbuda	Americas	<5 years	6566	27.3359	12.1026	46.8185
E. coli pathotypes	STEC	Shiga toxin-producing E. coli	2010	Incidence	Number	ATG	Antigua and Barbuda	Americas	≥5 years	78233	66.1867	29.3031	113.358
E. coli pathotypes	STEC	Shiga toxin-producing E. coli	2010	Incidence	Number	ATG	Antigua and Barbuda	Americas	All ages	84799	93.5226	41.4057	160.177
E. coli pathotypes	STEC	Shiga toxin-producing E. coli	2010	Incidence	Number	AUS	Australia	Western Pacific	<5 years	1448129	1534.19	666.812	3344.4
E. coli pathotypes	STEC	Shiga toxin-producing E. coli	2010	Incidence	Number	AUS	Australia	Western Pacific	≥5 years	20531172	3714.64	1614.51	8097.58
E. coli pathotypes	STEC	Shiga toxin-producing E. coli	2010	Incidence	Number	AUS	Australia	Western Pacific	All ages	21979301	5248.83	2281.32	11442
E. coli pathotypes	STEC	Shiga toxin-producing E. coli	2010	Incidence	Number	AUT	Austria	Europe	<5 years	392985	1755.79	813.05	3304.23
E. coli pathotypes	STEC	Shiga toxin-producing E. coli	2010	Incidence	Number	AUT	Austria	Europe	≥5 years	7960378	4251.18	1968.58	8000.31
E. coli pathotypes	STEC	Shiga toxin-producing E. coli	2010	Incidence	Number	AUT	Austria	Europe	All ages	8353363	6006.97	2781.63	11304.5
E. coli pathotypes	STEC	Shiga toxin-producing E. coli	2010	Incidence	Number	AZE	Azerbaijan	Europe	<5 years	772143	10831	2379.75	36025.1
E. coli pathotypes	STEC	Shiga toxin-producing E. coli	2010	Incidence	Number	AZE	Azerbaijan	Europe	≥5 years	8321535	19686.1	4321.76	66816
E. coli pathotypes	STEC	Shiga toxin-producing E. coli	2010	Incidence	Number	AZE	Azerbaijan	Europe	All ages	9093678	30517	6876.9	102606
E. coli pathotypes	STEC	Shiga toxin-producing E. coli	2010	Incidence	Number	BDI	Burundi	Africa	<5 years	1774967	73759.1	33879.6	131046
E. coli pathotypes	STEC	Shiga toxin-producing E. coli	2010	Incidence	Number	BDI	Burundi	Africa	≥5 years	7424654	157973	60342.8	303455
E. coli pathotypes	STEC	Shiga toxin-producing E. coli	2010	Incidence	Number	BDI	Burundi	Africa	All ages	9199621	231732	97485.9	422784
E. coli pathotypes	STEC	Shiga toxin-producing E. coli	2010	Incidence	Number	BEL	Belgium	Europe	<5 years	630944	2285.25	1058.23	4300.62
E. coli pathotypes	STEC	Shiga toxin-producing E. coli	2010	Incidence	Number	BEL	Belgium	Europe	≥5 years	10241374	5533.12	2562.21	10412.8
E. coli pathotypes	STEC	Shiga toxin-producing E. coli	2010	Incidence	Number	BEL	Belgium	Europe	All ages	10872318	7818.37	3620.44	14713.4
E. coli pathotypes	STEC	Shiga toxin-producing E. coli	2010	Incidence	Number	BEN	Benin	Africa	<5 years	1665053	41262.1	21313.6	70854.9
E. coli pathotypes	STEC	Shiga toxin-producing E. coli	2010	Incidence	Number	BEN	Benin	Africa	≥5 years	7986607	171549	78270.3	307628
E. coli pathotypes	STEC	Shiga toxin-producing E. coli	2010	Incidence	Number	BEN	Benin	Africa	All ages	9651660	212811	101113	377984
E. coli pathotypes	STEC	Shiga toxin-producing E. coli	2010	Incidence	Number	BFA	Burkina Faso	Africa	<5 years	2918726	94537.3	17499.3	205010
E. coli pathotypes	STEC	Shiga toxin-producing E. coli	2010	Incidence	Number	BFA	Burkina Faso	Africa	≥5 years	13021060	220256	39397.5	482188
E. coli pathotypes	STEC	Shiga toxin-producing E. coli	2010	Incidence	Number	BFA	Burkina Faso	Africa	All ages	15939786	314793	57022.7	682947
E. coli pathotypes	STEC	Shiga toxin-producing E. coli	2010	Incidence	Number	BGD	Bangladesh	South-East Asia	<5 years	17027186	162317	63313	336240
E. coli pathotypes	STEC	Shiga toxin-producing E. coli	2010	Incidence	Number	BGD	Bangladesh	South-East Asia	≥5 years	134527338	1.25102e+06	468460	2.6471e+06
E. coli pathotypes	STEC	Shiga toxin-producing E. coli	2010	Incidence	Number	BGD	Bangladesh	South-East Asia	All ages	151554524	1.41334e+06	546502	3.04137e+06
E. coli pathotypes	STEC	Shiga toxin-producing E. coli	2010	Incidence	Number	BGR	Bulgaria	Europe	<5 years	362651	1261.77	160.022	4138.56
E. coli pathotypes	STEC	Shiga toxin-producing E. coli	2010	Incidence	Number	BGR	Bulgaria	Europe	≥5 years	7102536	1392.59	177.613	4996.19
E. coli pathotypes	STEC	Shiga toxin-producing E. coli	2010	Incidence	Number	BGR	Bulgaria	Europe	All ages	7465187	2654.36	339.498	9153.45
E. coli pathotypes	STEC	Shiga toxin-producing E. coli	2010	Incidence	Number	BHR	Bahrain	Eastern Mediterranean	<5 years	88679	234.967	68.2704	679.928
E. coli pathotypes	STEC	Shiga toxin-producing E. coli	2010	Incidence	Number	BHR	Bahrain	Eastern Mediterranean	≥5 years	1126095	568.911	165.299	1646.26
E. coli pathotypes	STEC	Shiga toxin-producing E. coli	2010	Incidence	Number	BHR	Bahrain	Eastern Mediterranean	All ages	1214774	803.878	233.569	2326.19
E. coli pathotypes	STEC	Shiga toxin-producing E. coli	2010	Incidence	Number	BHS	Bahamas	Americas	<5 years	28241	117.727	52.1217	201.632
E. coli pathotypes	STEC	Shiga toxin-producing E. coli	2010	Incidence	Number	BHS	Bahamas	Americas	≥5 years	336960	285.044	126.199	488.197
E. coli pathotypes	STEC	Shiga toxin-producing E. coli	2010	Incidence	Number	BHS	Bahamas	Americas	All ages	365201	402.771	178.32	689.829
E. coli pathotypes	STEC	Shiga toxin-producing E. coli	2010	Incidence	Number	BIH	Bosnia and Herzegovina	Europe	<5 years	179637	1448.09	320.055	4973.7
E. coli pathotypes	STEC	Shiga toxin-producing E. coli	2010	Incidence	Number	BIH	Bosnia and Herzegovina	Europe	≥5 years	3666394	1537.14	320.5	5237.71
E. coli pathotypes	STEC	Shiga toxin-producing E. coli	2010	Incidence	Number	BIH	Bosnia and Herzegovina	Europe	All ages	3846031	2985.23	645.439	9972.95
E. coli pathotypes	STEC	Shiga toxin-producing E. coli	2010	Incidence	Number	BLR	Belarus	Europe	<5 years	500429	6764.54	1483.03	22804.5
E. coli pathotypes	STEC	Shiga toxin-producing E. coli	2010	Incidence	Number	BLR	Belarus	Europe	≥5 years	8999621	16287	3641.84	54772.7
E. coli pathotypes	STEC	Shiga toxin-producing E. coli	2010	Incidence	Number	BLR	Belarus	Europe	All ages	9500050	23051.5	5098.2	79203.3
E. coli pathotypes	STEC	Shiga toxin-producing E. coli	2010	Incidence	Number	BLZ	Belize	Americas	<5 years	37991	206.606	88.0899	427.918
E. coli pathotypes	STEC	Shiga toxin-producing E. coli	2010	Incidence	Number	BLZ	Belize	Americas	≥5 years	278741	1240.07	441.115	2725.86
E. coli pathotypes	STEC	Shiga toxin-producing E. coli	2010	Incidence	Number	BLZ	Belize	Americas	All ages	316732	1446.68	548.294	3112.47
E. coli pathotypes	STEC	Shiga toxin-producing E. coli	2010	Incidence	Number	BOL	Bolivia	Americas	<5 years	1219622	15232.8	4636.49	42059.9
E. coli pathotypes	STEC	Shiga toxin-producing E. coli	2010	Incidence	Number	BOL	Bolivia	Americas	≥5 years	8879498	21026.6	6468.97	55485.1
E. coli pathotypes	STEC	Shiga toxin-producing E. coli	2010	Incidence	Number	BOL	Bolivia	Americas	All ages	10099120	36259.4	11435.6	98793
E. coli pathotypes	STEC	Shiga toxin-producing E. coli	2010	Incidence	Number	BRA	Brazil	Americas	<5 years	15009240	92447.3	34217.4	198193
E. coli pathotypes	STEC	Shiga toxin-producing E. coli	2010	Incidence	Number	BRA	Brazil	Americas	≥5 years	177899829	508435	168935	1.21466e+06
E. coli pathotypes	STEC	Shiga toxin-producing E. coli	2010	Incidence	Number	BRA	Brazil	Americas	All ages	192909069	600882	207504	1.41494e+06
E. coli pathotypes	STEC	Shiga toxin-producing E. coli	2010	Incidence	Number	BRB	Barbados	Americas	<5 years	18326	88.5759	39.2156	151.705
E. coli pathotypes	STEC	Shiga toxin-producing E. coli	2010	Incidence	Number	BRB	Barbados	Americas	≥5 years	256446	214.463	94.9501	367.313
E. coli pathotypes	STEC	Shiga toxin-producing E. coli	2010	Incidence	Number	BRB	Barbados	Americas	All ages	274772	303.039	134.166	519.017
E. coli pathotypes	STEC	Shiga toxin-producing E. coli	2010	Incidence	Number	BRN	Brunei	Western Pacific	<5 years	31055	27.1245	11.7892	59.129
E. coli pathotypes	STEC	Shiga toxin-producing E. coli	2010	Incidence	Number	BRN	Brunei	Western Pacific	≥5 years	357539	65.6748	28.5445	143.165
E. coli pathotypes	STEC	Shiga toxin-producing E. coli	2010	Incidence	Number	BRN	Brunei	Western Pacific	All ages	388594	92.7994	40.3337	202.294
E. coli pathotypes	STEC	Shiga toxin-producing E. coli	2010	Incidence	Number	BTN	Bhutan	South-East Asia	<5 years	64950	627.995	260.879	1187.05
E. coli pathotypes	STEC	Shiga toxin-producing E. coli	2010	Incidence	Number	BTN	Bhutan	South-East Asia	≥5 years	632843	4260.84	1620.54	8676.1
E. coli pathotypes	STEC	Shiga toxin-producing E. coli	2010	Incidence	Number	BTN	Bhutan	South-East Asia	All ages	697793	4888.83	1970.95	9762.29
E. coli pathotypes	STEC	Shiga toxin-producing E. coli	2010	Incidence	Number	BWA	Botswana	Africa	<5 years	255727	8023.51	2823.36	17975.9
E. coli pathotypes	STEC	Shiga toxin-producing E. coli	2010	Incidence	Number	BWA	Botswana	Africa	≥5 years	1755760	41357.1	13265.1	101344
E. coli pathotypes	STEC	Shiga toxin-producing E. coli	2010	Incidence	Number	BWA	Botswana	Africa	All ages	2011487	49380.6	16003.9	119583
E. coli pathotypes	STEC	Shiga toxin-producing E. coli	2010	Incidence	Number	CAF	Central African Republic	Africa	<5 years	762454	28976.9	13626.5	52518.2
E. coli pathotypes	STEC	Shiga toxin-producing E. coli	2010	Incidence	Number	CAF	Central African Republic	Africa	≥5 years	3686832	54909.3	20808.9	104596
E. coli pathotypes	STEC	Shiga toxin-producing E. coli	2010	Incidence	Number	CAF	Central African Republic	Africa	All ages	4449286	83886.3	36292.2	153214
E. coli pathotypes	STEC	Shiga toxin-producing E. coli	2010	Incidence	Number	CAN	Canada	Americas	<5 years	1863886	10965.9	4854.99	18781.4
E. coli pathotypes	STEC	Shiga toxin-producing E. coli	2010	Incidence	Number	CAN	Canada	Americas	≥5 years	32153549	26551	11755.1	45474.2
E. coli pathotypes	STEC	Shiga toxin-producing E. coli	2010	Incidence	Number	CAN	Canada	Americas	All ages	34017435	37516.9	16610	64255.6
E. coli pathotypes	STEC	Shiga toxin-producing E. coli	2010	Incidence	Number	CHE	Switzerland	Europe	<5 years	382165	1635.16	757.188	3077.21
E. coli pathotypes	STEC	Shiga toxin-producing E. coli	2010	Incidence	Number	CHE	Switzerland	Europe	≥5 years	7397265	3959.09	1833.33	7450.64
E. coli pathotypes	STEC	Shiga toxin-producing E. coli	2010	Incidence	Number	CHE	Switzerland	Europe	All ages	7779430	5594.25	2590.52	10527.8
E. coli pathotypes	STEC	Shiga toxin-producing E. coli	2010	Incidence	Number	CHL	Chile	Americas	<5 years	1180463	5510.99	2439.91	9438.72
E. coli pathotypes	STEC	Shiga toxin-producing E. coli	2010	Incidence	Number	CHL	Chile	Americas	≥5 years	15915214	13343.4	5907.58	22853.3
E. coli pathotypes	STEC	Shiga toxin-producing E. coli	2010	Incidence	Number	CHL	Chile	Americas	All ages	17095677	18854.4	8347.48	32292.1
E. coli pathotypes	STEC	Shiga toxin-producing E. coli	2010	Incidence	Number	CHN	China	Western Pacific	<5 years	84782314	63689.8	21769.6	150750
E. coli pathotypes	STEC	Shiga toxin-producing E. coli	2010	Incidence	Number	CHN	China	Western Pacific	≥5 years	1262309481	263446	90142.8	603999
E. coli pathotypes	STEC	Shiga toxin-producing E. coli	2010	Incidence	Number	CHN	China	Western Pacific	All ages	1347091795	327136	112520	769228
E. coli pathotypes	STEC	Shiga toxin-producing E. coli	2010	Incidence	Number	CIV	Cote d'Ivoire	Africa	<5 years	3807715	123220	60873.5	218145
E. coli pathotypes	STEC	Shiga toxin-producing E. coli	2010	Incidence	Number	CIV	Cote d'Ivoire	Africa	≥5 years	18433429	352850	160172	644753
E. coli pathotypes	STEC	Shiga toxin-producing E. coli	2010	Incidence	Number	CIV	Cote d'Ivoire	Africa	All ages	22241144	476070	226144	854024
E. coli pathotypes	STEC	Shiga toxin-producing E. coli	2010	Incidence	Number	CMR	Cameroon	Africa	<5 years	3346407	149902	48630.8	358999
E. coli pathotypes	STEC	Shiga toxin-producing E. coli	2010	Incidence	Number	CMR	Cameroon	Africa	≥5 years	16041387	336742	108598	715078
E. coli pathotypes	STEC	Shiga toxin-producing E. coli	2010	Incidence	Number	CMR	Cameroon	Africa	All ages	19387794	486644	160220	1.08939e+06
E. coli pathotypes	STEC	Shiga toxin-producing E. coli	2010	Incidence	Number	COD	Democratic Republic of Congo	Africa	<5 years	12438827	484192	225760	882843
E. coli pathotypes	STEC	Shiga toxin-producing E. coli	2010	Incidence	Number	COD	Democratic Republic of Congo	Africa	≥5 years	55013687	741798	285798	1.39484e+06
E. coli pathotypes	STEC	Shiga toxin-producing E. coli	2010	Incidence	Number	COD	Democratic Republic of Congo	Africa	All ages	67452514	1.22599e+06	536498	2.21309e+06
E. coli pathotypes	STEC	Shiga toxin-producing E. coli	2010	Incidence	Number	COG	Congo	Africa	<5 years	710917	32042.1	16426.9	55092.3
E. coli pathotypes	STEC	Shiga toxin-producing E. coli	2010	Incidence	Number	COG	Congo	Africa	≥5 years	3676761	76958.6	35054.6	136578
E. coli pathotypes	STEC	Shiga toxin-producing E. coli	2010	Incidence	Number	COG	Congo	Africa	All ages	4387678	109001	52797.5	193539
E. coli pathotypes	STEC	Shiga toxin-producing E. coli	2010	Incidence	Number	COK	Cook Islands	Western Pacific	<5 years	1554	1.16743	0.507406	2.5449
E. coli pathotypes	STEC	Shiga toxin-producing E. coli	2010	Incidence	Number	COK	Cook Islands	Western Pacific	≥5 years	15171	2.82663	1.22855	6.1618
E. coli pathotypes	STEC	Shiga toxin-producing E. coli	2010	Incidence	Number	COK	Cook Islands	Western Pacific	All ages	16725	3.99406	1.73595	8.7067
E. coli pathotypes	STEC	Shiga toxin-producing E. coli	2010	Incidence	Number	COL	Colombia	Americas	<5 years	3927649	26467.3	8568.14	55994.3
E. coli pathotypes	STEC	Shiga toxin-producing E. coli	2010	Incidence	Number	COL	Colombia	Americas	≥5 years	40599948	115632	35899.7	270000
E. coli pathotypes	STEC	Shiga toxin-producing E. coli	2010	Incidence	Number	COL	Colombia	Americas	All ages	44527597	142099	44804.1	320960
E. coli pathotypes	STEC	Shiga toxin-producing E. coli	2010	Incidence	Number	COM	Comoros	Africa	<5 years	96935	3960.78	2022.88	6838.29
E. coli pathotypes	STEC	Shiga toxin-producing E. coli	2010	Incidence	Number	COM	Comoros	Africa	≥5 years	551394	12511.4	5544.47	22417.2
E. coli pathotypes	STEC	Shiga toxin-producing E. coli	2010	Incidence	Number	COM	Comoros	Africa	All ages	648329	16472.2	7823.26	28587.7
E. coli pathotypes	STEC	Shiga toxin-producing E. coli	2010	Incidence	Number	CPV	Cape Verde	Africa	<5 years	53351	587.886	143.956	1383.89
E. coli pathotypes	STEC	Shiga toxin-producing E. coli	2010	Incidence	Number	CPV	Cape Verde	Africa	≥5 years	455090	6525.27	1663.52	15069.9
E. coli pathotypes	STEC	Shiga toxin-producing E. coli	2010	Incidence	Number	CPV	Cape Verde	Africa	All ages	508441	7113.15	1801.34	16481.1
E. coli pathotypes	STEC	Shiga toxin-producing E. coli	2010	Incidence	Number	CRI	Costa Rica	Americas	<5 years	363590	2590.64	1074.31	5545.36
E. coli pathotypes	STEC	Shiga toxin-producing E. coli	2010	Incidence	Number	CRI	Costa Rica	Americas	≥5 years	4165790	23258.8	8475.02	50658.9
E. coli pathotypes	STEC	Shiga toxin-producing E. coli	2010	Incidence	Number	CRI	Costa Rica	Americas	All ages	4529380	25849.5	9667.41	55878
E. coli pathotypes	STEC	Shiga toxin-producing E. coli	2010	Incidence	Number	CUB	Cuba	Americas	<5 years	609454	3654.91	1498.83	7902.02
E. coli pathotypes	STEC	Shiga toxin-producing E. coli	2010	Incidence	Number	CUB	Cuba	Americas	≥5 years	10686511	43966.9	15718.2	94676.8
E. coli pathotypes	STEC	Shiga toxin-producing E. coli	2010	Incidence	Number	CUB	Cuba	Americas	All ages	11295965	47621.8	17537.1	101405
E. coli pathotypes	STEC	Shiga toxin-producing E. coli	2010	Incidence	Number	CYP	Cyprus	Europe	<5 years	61917	235.11	108.872	442.454
E. coli pathotypes	STEC	Shiga toxin-producing E. coli	2010	Incidence	Number	CYP	Cyprus	Europe	≥5 years	1056643	569.255	263.604	1071.28
E. coli pathotypes	STEC	Shiga toxin-producing E. coli	2010	Incidence	Number	CYP	Cyprus	Europe	All ages	1118560	804.365	372.476	1513.74
E. coli pathotypes	STEC	Shiga toxin-producing E. coli	2010	Incidence	Number	CZE	Czechia	Europe	<5 years	568212	2194.76	1016.32	4130.32
E. coli pathotypes	STEC	Shiga toxin-producing E. coli	2010	Incidence	Number	CZE	Czechia	Europe	≥5 years	9873579	5314.02	2460.75	10000.5
E. coli pathotypes	STEC	Shiga toxin-producing E. coli	2010	Incidence	Number	CZE	Czechia	Europe	All ages	10441791	7508.77	3477.07	14130.8
E. coli pathotypes	STEC	Shiga toxin-producing E. coli	2010	Incidence	Number	DEU	Germany	Europe	<5 years	3489977	16995.6	7870.12	31984.1
E. coli pathotypes	STEC	Shiga toxin-producing E. coli	2010	Incidence	Number	DEU	Germany	Europe	≥5 years	77368437	41150.3	19055.4	77441
E. coli pathotypes	STEC	Shiga toxin-producing E. coli	2010	Incidence	Number	DEU	Germany	Europe	All ages	80858414	58145.9	26925.5	109425
E. coli pathotypes	STEC	Shiga toxin-producing E. coli	2010	Incidence	Number	DJI	Djibouti	Eastern Mediterranean	<5 years	117376	2960.95	1230.83	6145.04
E. coli pathotypes	STEC	Shiga toxin-producing E. coli	2010	Incidence	Number	DJI	Djibouti	Eastern Mediterranean	≥5 years	803696	16117	6200.48	35441.8
E. coli pathotypes	STEC	Shiga toxin-producing E. coli	2010	Incidence	Number	DJI	Djibouti	Eastern Mediterranean	All ages	921072	19078	7524.03	41485
E. coli pathotypes	STEC	Shiga toxin-producing E. coli	2010	Incidence	Number	DMA	Dominica	Americas	<5 years	5052	18.4438	7.64031	38.3419
E. coli pathotypes	STEC	Shiga toxin-producing E. coli	2010	Incidence	Number	DMA	Dominica	Americas	≥5 years	63824	237.005	83.8208	518.655
E. coli pathotypes	STEC	Shiga toxin-producing E. coli	2010	Incidence	Number	DMA	Dominica	Americas	All ages	68876	255.449	92.211	546.075
E. coli pathotypes	STEC	Shiga toxin-producing E. coli	2010	Incidence	Number	DNK	Denmark	Europe	<5 years	326058	1163.36	538.714	2189.33
E. coli pathotypes	STEC	Shiga toxin-producing E. coli	2010	Incidence	Number	DNK	Denmark	Europe	≥5 years	5208745	2816.76	1304.35	5300.88
E. coli pathotypes	STEC	Shiga toxin-producing E. coli	2010	Incidence	Number	DNK	Denmark	Europe	All ages	5534803	3980.12	1843.07	7490.21
E. coli pathotypes	STEC	Shiga toxin-producing E. coli	2010	Incidence	Number	DOM	Dominican Republic	Americas	<5 years	1005610	14458.8	6018.19	29638.8
E. coli pathotypes	STEC	Shiga toxin-producing E. coli	2010	Incidence	Number	DOM	Dominican Republic	Americas	≥5 years	8751817	41900	15320.7	91375.6
E. coli pathotypes	STEC	Shiga toxin-producing E. coli	2010	Incidence	Number	DOM	Dominican Republic	Americas	All ages	9757427	56358.8	22163.8	118828
E. coli pathotypes	STEC	Shiga toxin-producing E. coli	2010	Incidence	Number	DZA	Algeria	Africa	<5 years	3797161	53109.6	26095.9	93207.9
E. coli pathotypes	STEC	Shiga toxin-producing E. coli	2010	Incidence	Number	DZA	Algeria	Africa	≥5 years	32036793	139863	60173.9	262582
E. coli pathotypes	STEC	Shiga toxin-producing E. coli	2010	Incidence	Number	DZA	Algeria	Africa	All ages	35833954	192973	90002.8	349494
E. coli pathotypes	STEC	Shiga toxin-producing E. coli	2010	Incidence	Number	ECU	Ecuador	Americas	<5 years	1597943	13102.1	5346.87	26668.6
E. coli pathotypes	STEC	Shiga toxin-producing E. coli	2010	Incidence	Number	ECU	Ecuador	Americas	≥5 years	13354219	40820.1	14493	83954.4
E. coli pathotypes	STEC	Shiga toxin-producing E. coli	2010	Incidence	Number	ECU	Ecuador	Americas	All ages	14952162	53922.3	19896.4	112358
E. coli pathotypes	STEC	Shiga toxin-producing E. coli	2010	Incidence	Number	EGY	Egypt	Eastern Mediterranean	<5 years	10964742	357867	148433	734212
E. coli pathotypes	STEC	Shiga toxin-producing E. coli	2010	Incidence	Number	EGY	Egypt	Eastern Mediterranean	≥5 years	77373336	458885	176320	1.02301e+06
E. coli pathotypes	STEC	Shiga toxin-producing E. coli	2010	Incidence	Number	EGY	Egypt	Eastern Mediterranean	All ages	88338078	816752	325129	1.70007e+06
E. coli pathotypes	STEC	Shiga toxin-producing E. coli	2010	Incidence	Number	EMR	Eastern Mediterranean Region	Eastern Mediterranean	<5 years	81057422	2.5756e+06	1.15374e+06	5.05412e+06
E. coli pathotypes	STEC	Shiga toxin-producing E. coli	2010	Incidence	Number	EMR	Eastern Mediterranean Region	Eastern Mediterranean	≥5 years	537771101	5.34725e+06	2.27924e+06	1.13242e+07
E. coli pathotypes	STEC	Shiga toxin-producing E. coli	2010	Incidence	Number	EMR	Eastern Mediterranean Region	Eastern Mediterranean	All ages	618828523	7.92285e+06	3.57701e+06	1.60941e+07
E. coli pathotypes	STEC	Shiga toxin-producing E. coli	2010	Incidence	Number	ERI	Eritrea	Africa	<5 years	458765	15655.5	7043.83	28276.8
E. coli pathotypes	STEC	Shiga toxin-producing E. coli	2010	Incidence	Number	ERI	Eritrea	Africa	≥5 years	2455052	60570.2	23249.7	111661
E. coli pathotypes	STEC	Shiga toxin-producing E. coli	2010	Incidence	Number	ERI	Eritrea	Africa	All ages	2913817	76225.7	31453.3	138096
E. coli pathotypes	STEC	Shiga toxin-producing E. coli	2010	Incidence	Number	ESP	Spain	Europe	<5 years	2488808	9827.32	4550.72	18494.1
E. coli pathotypes	STEC	Shiga toxin-producing E. coli	2010	Incidence	Number	ESP	Spain	Europe	≥5 years	44265747	23794.2	11018.3	44778.5
E. coli pathotypes	STEC	Shiga toxin-producing E. coli	2010	Incidence	Number	ESP	Spain	Europe	All ages	46754555	33621.6	15569.1	63272.6
E. coli pathotypes	STEC	Shiga toxin-producing E. coli	2010	Incidence	Number	EST	Estonia	Europe	<5 years	76440	280.25	129.775	527.404
E. coli pathotypes	STEC	Shiga toxin-producing E. coli	2010	Incidence	Number	EST	Estonia	Europe	≥5 years	1256879	678.55	314.215	1276.97
E. coli pathotypes	STEC	Shiga toxin-producing E. coli	2010	Incidence	Number	EST	Estonia	Europe	All ages	1333319	958.8	443.99	1804.37
E. coli pathotypes	STEC	Shiga toxin-producing E. coli	2010	Incidence	Number	ETH	Ethiopia	Africa	<5 years	15352562	532471	251808	969633
E. coli pathotypes	STEC	Shiga toxin-producing E. coli	2010	Incidence	Number	ETH	Ethiopia	Africa	≥5 years	73896788	1.44186e+06	543992	2.77495e+06
E. coli pathotypes	STEC	Shiga toxin-producing E. coli	2010	Incidence	Number	ETH	Ethiopia	Africa	All ages	89249350	1.97433e+06	834466	3.73622e+06
E. coli pathotypes	STEC	Shiga toxin-producing E. coli	2010	Incidence	Number	EUR	European Region	Europe	<5 years	54149502	505694	189243	1.32067e+06
E. coli pathotypes	STEC	Shiga toxin-producing E. coli	2010	Incidence	Number	EUR	European Region	Europe	≥5 years	841891393	1.46034e+06	488919	4.0363e+06
E. coli pathotypes	STEC	Shiga toxin-producing E. coli	2010	Incidence	Number	EUR	European Region	Europe	All ages	896040895	1.96603e+06	696662	5.37773e+06
E. coli pathotypes	STEC	Shiga toxin-producing E. coli	2010	Incidence	Number	FIN	Finland	Europe	<5 years	298117	1124.82	520.866	2116.8
E. coli pathotypes	STEC	Shiga toxin-producing E. coli	2010	Incidence	Number	FIN	Finland	Europe	≥5 years	5053318	2723.44	1261.14	5125.26
E. coli pathotypes	STEC	Shiga toxin-producing E. coli	2010	Incidence	Number	FIN	Finland	Europe	All ages	5351435	3848.26	1782.01	7242.06
E. coli pathotypes	STEC	Shiga toxin-producing E. coli	2010	Incidence	Number	FJI	Fiji	Western Pacific	<5 years	100923	614.391	160.863	1602.23
E. coli pathotypes	STEC	Shiga toxin-producing E. coli	2010	Incidence	Number	FJI	Fiji	Western Pacific	≥5 years	808060	2506.03	595.52	7282.36
E. coli pathotypes	STEC	Shiga toxin-producing E. coli	2010	Incidence	Number	FJI	Fiji	Western Pacific	All ages	908983	3120.43	777.773	8999.18
E. coli pathotypes	STEC	Shiga toxin-producing E. coli	2010	Incidence	Number	FRA	France	Europe	<5 years	3887434	13297	6157.43	25023.7
E. coli pathotypes	STEC	Shiga toxin-producing E. coli	2010	Incidence	Number	FRA	France	Europe	≥5 years	59374631	32195.2	14908.6	60588.3
E. coli pathotypes	STEC	Shiga toxin-producing E. coli	2010	Incidence	Number	FRA	France	Europe	All ages	63262065	45492.2	21066	85612.1
E. coli pathotypes	STEC	Shiga toxin-producing E. coli	2010	Incidence	Number	FSM	Micronesia	Western Pacific	<5 years	12684	69.7101	11.8201	188.699
E. coli pathotypes	STEC	Shiga toxin-producing E. coli	2010	Incidence	Number	FSM	Micronesia	Western Pacific	≥5 years	94783	294.353	50.0499	792.133
E. coli pathotypes	STEC	Shiga toxin-producing E. coli	2010	Incidence	Number	FSM	Micronesia	Western Pacific	All ages	107467	364.063	65.0281	975.572
E. coli pathotypes	STEC	Shiga toxin-producing E. coli	2010	Incidence	Number	GAB	Gabon	Africa	<5 years	242452	9011.73	2312.17	24475.3
E. coli pathotypes	STEC	Shiga toxin-producing E. coli	2010	Incidence	Number	GAB	Gabon	Africa	≥5 years	1447268	29974.5	7452.41	89406.3
E. coli pathotypes	STEC	Shiga toxin-producing E. coli	2010	Incidence	Number	GAB	Gabon	Africa	All ages	1689720	38986.3	9890.24	111679
E. coli pathotypes	STEC	Shiga toxin-producing E. coli	2010	Incidence	Number	GBR	United Kingdom	Europe	<5 years	3890719	13188.7	6107.29	24820
E. coli pathotypes	STEC	Shiga toxin-producing E. coli	2010	Incidence	Number	GBR	United Kingdom	Europe	≥5 years	58856177	31933	14787.2	60094.9
E. coli pathotypes	STEC	Shiga toxin-producing E. coli	2010	Incidence	Number	GBR	United Kingdom	Europe	All ages	62746896	45121.8	20894.4	84914.9
E. coli pathotypes	STEC	Shiga toxin-producing E. coli	2010	Incidence	Number	GEO	Georgia	Europe	<5 years	264359	4301.21	922.61	14630.9
E. coli pathotypes	STEC	Shiga toxin-producing E. coli	2010	Incidence	Number	GEO	Georgia	Europe	≥5 years	3644475	13966	3057.57	46635.2
E. coli pathotypes	STEC	Shiga toxin-producing E. coli	2010	Incidence	Number	GEO	Georgia	Europe	All ages	3908834	18267.3	4016.54	61452.5
E. coli pathotypes	STEC	Shiga toxin-producing E. coli	2010	Incidence	Number	GHA	Ghana	Africa	<5 years	3712634	136066	52954.3	350695
E. coli pathotypes	STEC	Shiga toxin-producing E. coli	2010	Incidence	Number	GHA	Ghana	Africa	≥5 years	21457656	433402	147971	1.13083e+06
E. coli pathotypes	STEC	Shiga toxin-producing E. coli	2010	Incidence	Number	GHA	Ghana	Africa	All ages	25170290	569468	205435	1.51627e+06
E. coli pathotypes	STEC	Shiga toxin-producing E. coli	2010	Incidence	Number	GIN	Guinea	Africa	<5 years	1744519	51512.2	25758.6	91540.6
E. coli pathotypes	STEC	Shiga toxin-producing E. coli	2010	Incidence	Number	GIN	Guinea	Africa	≥5 years	8522973	187130	85281.7	346909
E. coli pathotypes	STEC	Shiga toxin-producing E. coli	2010	Incidence	Number	GIN	Guinea	Africa	All ages	10267492	238643	113317	437265
E. coli pathotypes	STEC	Shiga toxin-producing E. coli	2010	Incidence	Number	GLOBAL	Global	All WHO Member States	<5 years	664269435	1.31117e+07	8.5917e+06	1.91647e+07
E. coli pathotypes	STEC	Shiga toxin-producing E. coli	2010	Incidence	Number	GLOBAL	Global	All WHO Member States	≥5 years	6268195885	4.78195e+07	2.66092e+07	7.68721e+07
E. coli pathotypes	STEC	Shiga toxin-producing E. coli	2010	Incidence	Number	GLOBAL	Global	All WHO Member States	All ages	6932465320	6.09312e+07	3.68886e+07	9.4325e+07
E. coli pathotypes	STEC	Shiga toxin-producing E. coli	2010	Incidence	Number	GMB	Gambia	Africa	<5 years	326307	10061.6	3517.01	24913.7
E. coli pathotypes	STEC	Shiga toxin-producing E. coli	2010	Incidence	Number	GMB	Gambia	Africa	≥5 years	1572272	29234.3	9550.81	71150.8
E. coli pathotypes	STEC	Shiga toxin-producing E. coli	2010	Incidence	Number	GMB	Gambia	Africa	All ages	1898579	39295.9	13422.4	96306.4
E. coli pathotypes	STEC	Shiga toxin-producing E. coli	2010	Incidence	Number	GNB	Guinea-Bissau	Africa	<5 years	257892	6911.49	2059.95	16124
E. coli pathotypes	STEC	Shiga toxin-producing E. coli	2010	Incidence	Number	GNB	Guinea-Bissau	Africa	≥5 years	1288049	26088.4	6825.7	67007.2
E. coli pathotypes	STEC	Shiga toxin-producing E. coli	2010	Incidence	Number	GNB	Guinea-Bissau	Africa	All ages	1545941	32999.8	9100.42	83420.6
E. coli pathotypes	STEC	Shiga toxin-producing E. coli	2010	Incidence	Number	GNQ	Equatorial Guinea	Africa	<5 years	186632	5820.69	2029.63	13240.2
E. coli pathotypes	STEC	Shiga toxin-producing E. coli	2010	Incidence	Number	GNQ	Equatorial Guinea	Africa	≥5 years	975251	18970.9	5984.69	48199.5
E. coli pathotypes	STEC	Shiga toxin-producing E. coli	2010	Incidence	Number	GNQ	Equatorial Guinea	Africa	All ages	1161883	24791.6	8114.23	59903.3
E. coli pathotypes	STEC	Shiga toxin-producing E. coli	2010	Incidence	Number	GRC	Greece	Europe	<5 years	553771	2337.61	1082.47	4399.17
E. coli pathotypes	STEC	Shiga toxin-producing E. coli	2010	Incidence	Number	GRC	Greece	Europe	≥5 years	10567681	5659.91	2620.92	10651.4
E. coli pathotypes	STEC	Shiga toxin-producing E. coli	2010	Incidence	Number	GRC	Greece	Europe	All ages	11121452	7997.52	3703.4	15050.6
E. coli pathotypes	STEC	Shiga toxin-producing E. coli	2010	Incidence	Number	GRD	Grenada	Americas	<5 years	8855	47.6411	18.7799	103.37
E. coli pathotypes	STEC	Shiga toxin-producing E. coli	2010	Incidence	Number	GRD	Grenada	Americas	≥5 years	102574	796.18	283.879	1715.28
E. coli pathotypes	STEC	Shiga toxin-producing E. coli	2010	Incidence	Number	GRD	Grenada	Americas	All ages	111429	843.821	306.641	1805.68
E. coli pathotypes	STEC	Shiga toxin-producing E. coli	2010	Incidence	Number	GTM	Guatemala	Americas	<5 years	1928906	17625.3	5287.83	38863
E. coli pathotypes	STEC	Shiga toxin-producing E. coli	2010	Incidence	Number	GTM	Guatemala	Americas	≥5 years	12426842	71883.6	20301.9	167183
E. coli pathotypes	STEC	Shiga toxin-producing E. coli	2010	Incidence	Number	GTM	Guatemala	Americas	All ages	14355748	89508.9	25717.6	207168
E. coli pathotypes	STEC	Shiga toxin-producing E. coli	2010	Incidence	Number	GUY	Guyana	Americas	<5 years	77806	242.015	107.148	414.501
E. coli pathotypes	STEC	Shiga toxin-producing E. coli	2010	Incidence	Number	GUY	Guyana	Americas	≥5 years	672950	585.974	259.431	1003.6
E. coli pathotypes	STEC	Shiga toxin-producing E. coli	2010	Incidence	Number	GUY	Guyana	Americas	All ages	750756	827.989	366.579	1418.1
E. coli pathotypes	STEC	Shiga toxin-producing E. coli	2010	Incidence	Number	HND	Honduras	Americas	<5 years	1075234	8508.94	2428.76	24194.3
E. coli pathotypes	STEC	Shiga toxin-producing E. coli	2010	Incidence	Number	HND	Honduras	Americas	≥5 years	7203191	38358.3	11254	106891
E. coli pathotypes	STEC	Shiga toxin-producing E. coli	2010	Incidence	Number	HND	Honduras	Americas	All ages	8278425	46867.3	13942.4	131460
E. coli pathotypes	STEC	Shiga toxin-producing E. coli	2010	Incidence	Number	HRV	Croatia	Europe	<5 years	212256	905.374	419.25	1703.83
E. coli pathotypes	STEC	Shiga toxin-producing E. coli	2010	Incidence	Number	HRV	Croatia	Europe	≥5 years	4095158	2192.12	1015.1	4125.36
E. coli pathotypes	STEC	Shiga toxin-producing E. coli	2010	Incidence	Number	HRV	Croatia	Europe	All ages	4307414	3097.49	1434.35	5829.19
E. coli pathotypes	STEC	Shiga toxin-producing E. coli	2010	Incidence	Number	HTI	Haiti	Americas	<5 years	1239723	16277.2	4988.56	40301.6
E. coli pathotypes	STEC	Shiga toxin-producing E. coli	2010	Incidence	Number	HTI	Haiti	Americas	≥5 years	8529800	57699.4	16472	143786
E. coli pathotypes	STEC	Shiga toxin-producing E. coli	2010	Incidence	Number	HTI	Haiti	Americas	All ages	9769523	73976.7	21672.8	185577
E. coli pathotypes	STEC	Shiga toxin-producing E. coli	2010	Incidence	Number	HUN	Hungary	Europe	<5 years	489550	2100.49	972.668	3952.91
E. coli pathotypes	STEC	Shiga toxin-producing E. coli	2010	Incidence	Number	HUN	Hungary	Europe	≥5 years	9503738	5085.76	2355.05	9570.93
E. coli pathotypes	STEC	Shiga toxin-producing E. coli	2010	Incidence	Number	HUN	Hungary	Europe	All ages	9993288	7186.25	3327.72	13523.8
E. coli pathotypes	STEC	Shiga toxin-producing E. coli	2010	Incidence	Number	IDN	Indonesia	South-East Asia	<5 years	23776035	663906	149959	2.16342e+06
E. coli pathotypes	STEC	Shiga toxin-producing E. coli	2010	Incidence	Number	IDN	Indonesia	South-East Asia	≥5 years	220977606	1.56825e+06	302585	4.88543e+06
E. coli pathotypes	STEC	Shiga toxin-producing E. coli	2010	Incidence	Number	IDN	Indonesia	South-East Asia	All ages	244753641	2.23215e+06	464626	7.1688e+06
E. coli pathotypes	STEC	Shiga toxin-producing E. coli	2010	Incidence	Number	IND	India	South-East Asia	<5 years	129454703	2.29704e+06	980471	4.38821e+06
E. coli pathotypes	STEC	Shiga toxin-producing E. coli	2010	Incidence	Number	IND	India	South-East Asia	≥5 years	1105056260	1.77089e+07	7.14665e+06	3.65527e+07
E. coli pathotypes	STEC	Shiga toxin-producing E. coli	2010	Incidence	Number	IND	India	South-East Asia	All ages	1234510963	2.00059e+07	8.19073e+06	4.08949e+07
E. coli pathotypes	STEC	Shiga toxin-producing E. coli	2010	Incidence	Number	IRL	Ireland	Europe	<5 years	343609	956.052	442.717	1799.2
E. coli pathotypes	STEC	Shiga toxin-producing E. coli	2010	Incidence	Number	IRL	Ireland	Europe	≥5 years	4204912	2314.82	1071.92	4356.28
E. coli pathotypes	STEC	Shiga toxin-producing E. coli	2010	Incidence	Number	IRL	Ireland	Europe	All ages	4548521	3270.88	1514.64	6155.48
E. coli pathotypes	STEC	Shiga toxin-producing E. coli	2010	Incidence	Number	IRN	Iran	Eastern Mediterranean	<5 years	6330139	109393	41946.5	262361
E. coli pathotypes	STEC	Shiga toxin-producing E. coli	2010	Incidence	Number	IRN	Iran	Eastern Mediterranean	≥5 years	70606920	517897	168836	1.24884e+06
E. coli pathotypes	STEC	Shiga toxin-producing E. coli	2010	Incidence	Number	IRN	Iran	Eastern Mediterranean	All ages	76937059	627290	219421	1.46448e+06
E. coli pathotypes	STEC	Shiga toxin-producing E. coli	2010	Incidence	Number	IRQ	Iraq	Eastern Mediterranean	<5 years	4690554	115293	47633	239331
E. coli pathotypes	STEC	Shiga toxin-producing E. coli	2010	Incidence	Number	IRQ	Iraq	Eastern Mediterranean	≥5 years	25855237	199031	73778.6	440823
E. coli pathotypes	STEC	Shiga toxin-producing E. coli	2010	Incidence	Number	IRQ	Iraq	Eastern Mediterranean	All ages	30545791	314324	121466	649554
E. coli pathotypes	STEC	Shiga toxin-producing E. coli	2010	Incidence	Number	ISL	Iceland	Europe	<5 years	23270	66.7865	30.9267	125.686
E. coli pathotypes	STEC	Shiga toxin-producing E. coli	2010	Incidence	Number	ISL	Iceland	Europe	≥5 years	294474	161.706	74.8807	304.315
E. coli pathotypes	STEC	Shiga toxin-producing E. coli	2010	Incidence	Number	ISL	Iceland	Europe	All ages	317744	228.492	105.807	430.001
E. coli pathotypes	STEC	Shiga toxin-producing E. coli	2010	Incidence	Number	ISR	Israel	Europe	<5 years	733764	1527.82	707.484	2875.21
E. coli pathotypes	STEC	Shiga toxin-producing E. coli	2010	Incidence	Number	ISR	Israel	Europe	≥5 years	6535002	3699.21	1712.98	6961.55
E. coli pathotypes	STEC	Shiga toxin-producing E. coli	2010	Incidence	Number	ISR	Israel	Europe	All ages	7268766	5227.03	2420.47	9836.77
E. coli pathotypes	STEC	Shiga toxin-producing E. coli	2010	Incidence	Number	ITA	Italy	Europe	<5 years	2831357	12619.2	5843.55	23748.2
E. coli pathotypes	STEC	Shiga toxin-producing E. coli	2010	Incidence	Number	ITA	Italy	Europe	≥5 years	57205920	30554.1	14148.6	57499.8
E. coli pathotypes	STEC	Shiga toxin-producing E. coli	2010	Incidence	Number	ITA	Italy	Europe	All ages	60037277	43173.3	19992.2	81248
E. coli pathotypes	STEC	Shiga toxin-producing E. coli	2010	Incidence	Number	JAM	Jamaica	Americas	<5 years	227158	1033.58	442.265	2167.62
E. coli pathotypes	STEC	Shiga toxin-producing E. coli	2010	Incidence	Number	JAM	Jamaica	Americas	≥5 years	2515515	8625.69	3100.26	18741.2
E. coli pathotypes	STEC	Shiga toxin-producing E. coli	2010	Incidence	Number	JAM	Jamaica	Americas	All ages	2742673	9659.27	3537.57	20574.3
E. coli pathotypes	STEC	Shiga toxin-producing E. coli	2010	Incidence	Number	JOR	Jordan	Eastern Mediterranean	<5 years	931486	15379.6	6002.19	32334
E. coli pathotypes	STEC	Shiga toxin-producing E. coli	2010	Incidence	Number	JOR	Jordan	Eastern Mediterranean	≥5 years	6274249	41560.7	15614.2	93540
E. coli pathotypes	STEC	Shiga toxin-producing E. coli	2010	Incidence	Number	JOR	Jordan	Eastern Mediterranean	All ages	7205735	56940.3	21732.2	120079
E. coli pathotypes	STEC	Shiga toxin-producing E. coli	2010	Incidence	Number	JPN	Japan	Western Pacific	<5 years	5429286	8948.71	3889.41	19507.4
E. coli pathotypes	STEC	Shiga toxin-producing E. coli	2010	Incidence	Number	JPN	Japan	Western Pacific	≥5 years	122772534	21666.9	9417.17	47231.9
E. coli pathotypes	STEC	Shiga toxin-producing E. coli	2010	Incidence	Number	JPN	Japan	Western Pacific	All ages	128201820	30615.6	13306.6	66739.3
E. coli pathotypes	STEC	Shiga toxin-producing E. coli	2010	Incidence	Number	KAZ	Kazakhstan	Europe	<5 years	1703638	11457.1	2538.97	38935.4
E. coli pathotypes	STEC	Shiga toxin-producing E. coli	2010	Incidence	Number	KAZ	Kazakhstan	Europe	≥5 years	15021344	27080.8	5755.84	91409.6
E. coli pathotypes	STEC	Shiga toxin-producing E. coli	2010	Incidence	Number	KAZ	Kazakhstan	Europe	All ages	16724982	38537.9	8424.44	129228
E. coli pathotypes	STEC	Shiga toxin-producing E. coli	2010	Incidence	Number	KEN	Kenya	Africa	<5 years	6884054	261782	109783	499515
E. coli pathotypes	STEC	Shiga toxin-producing E. coli	2010	Incidence	Number	KEN	Kenya	Africa	≥5 years	34125160	953487	360229	1.82118e+06
E. coli pathotypes	STEC	Shiga toxin-producing E. coli	2010	Incidence	Number	KEN	Kenya	Africa	All ages	41009214	1.21527e+06	467516	2.31091e+06
E. coli pathotypes	STEC	Shiga toxin-producing E. coli	2010	Incidence	Number	KGZ	Kyrgyzstan	Europe	<5 years	599456	6009.85	1551.69	20897
E. coli pathotypes	STEC	Shiga toxin-producing E. coli	2010	Incidence	Number	KGZ	Kyrgyzstan	Europe	≥5 years	4840808	9879.38	2214.61	35550.6
E. coli pathotypes	STEC	Shiga toxin-producing E. coli	2010	Incidence	Number	KGZ	Kyrgyzstan	Europe	All ages	5440264	15889.2	3794.21	56186.3
E. coli pathotypes	STEC	Shiga toxin-producing E. coli	2010	Incidence	Number	KHM	Cambodia	Western Pacific	<5 years	1690965	24545.1	5152.27	56714.7
E. coli pathotypes	STEC	Shiga toxin-producing E. coli	2010	Incidence	Number	KHM	Cambodia	Western Pacific	≥5 years	12698518	40819	8913.96	101812
E. coli pathotypes	STEC	Shiga toxin-producing E. coli	2010	Incidence	Number	KHM	Cambodia	Western Pacific	All ages	14389483	65364.1	13939.7	154398
E. coli pathotypes	STEC	Shiga toxin-producing E. coli	2010	Incidence	Number	KIR	Kiribati	Western Pacific	<5 years	14501	131.567	28.9677	312.861
E. coli pathotypes	STEC	Shiga toxin-producing E. coli	2010	Incidence	Number	KIR	Kiribati	Western Pacific	≥5 years	93106	543.858	120.091	1313.63
E. coli pathotypes	STEC	Shiga toxin-producing E. coli	2010	Incidence	Number	KIR	Kiribati	Western Pacific	All ages	107607	675.424	148.032	1635.37
E. coli pathotypes	STEC	Shiga toxin-producing E. coli	2010	Incidence	Number	KNA	Saint Kitts and Nevis	Americas	<5 years	3472	15.13	6.69859	25.9133
E. coli pathotypes	STEC	Shiga toxin-producing E. coli	2010	Incidence	Number	KNA	Saint Kitts and Nevis	Americas	≥5 years	43463	36.6333	16.2188	62.7422
E. coli pathotypes	STEC	Shiga toxin-producing E. coli	2010	Incidence	Number	KNA	Saint Kitts and Nevis	Americas	All ages	46935	51.7634	22.9174	88.6556
E. coli pathotypes	STEC	Shiga toxin-producing E. coli	2010	Incidence	Number	KOR	South Korea	Western Pacific	<5 years	2237040	3395.54	1475.82	7401.97
E. coli pathotypes	STEC	Shiga toxin-producing E. coli	2010	Incidence	Number	KOR	South Korea	Western Pacific	≥5 years	46408488	8221.4	3573.3	17921.9
E. coli pathotypes	STEC	Shiga toxin-producing E. coli	2010	Incidence	Number	KOR	South Korea	Western Pacific	All ages	48645528	11616.9	5049.11	25323.9
E. coli pathotypes	STEC	Shiga toxin-producing E. coli	2010	Incidence	Number	KWT	Kuwait	Eastern Mediterranean	<5 years	254731	554.677	161.163	1605.08
E. coli pathotypes	STEC	Shiga toxin-producing E. coli	2010	Incidence	Number	KWT	Kuwait	Eastern Mediterranean	≥5 years	2612932	1343	390.213	3886.26
E. coli pathotypes	STEC	Shiga toxin-producing E. coli	2010	Incidence	Number	KWT	Kuwait	Eastern Mediterranean	All ages	2867663	1897.68	551.376	5491.34
E. coli pathotypes	STEC	Shiga toxin-producing E. coli	2010	Incidence	Number	LAO	Laos	Western Pacific	<5 years	775170	10867.8	2453.8	25806.3
E. coli pathotypes	STEC	Shiga toxin-producing E. coli	2010	Incidence	Number	LAO	Laos	Western Pacific	≥5 years	5512789	18791.9	4082.21	46619.6
E. coli pathotypes	STEC	Shiga toxin-producing E. coli	2010	Incidence	Number	LAO	Laos	Western Pacific	All ages	6287959	29659.6	6403.13	70557.9
E. coli pathotypes	STEC	Shiga toxin-producing E. coli	2010	Incidence	Number	LBN	Lebanon	Eastern Mediterranean	<5 years	435110	9075.41	2514.71	23631.4
E. coli pathotypes	STEC	Shiga toxin-producing E. coli	2010	Incidence	Number	LBN	Lebanon	Eastern Mediterranean	≥5 years	4590328	31162.7	8787.06	83043.1
E. coli pathotypes	STEC	Shiga toxin-producing E. coli	2010	Incidence	Number	LBN	Lebanon	Eastern Mediterranean	All ages	5025438	40238.1	11493.9	103451
E. coli pathotypes	STEC	Shiga toxin-producing E. coli	2010	Incidence	Number	LBR	Liberia	Africa	<5 years	677086	28561.7	13243.9	52620.3
E. coli pathotypes	STEC	Shiga toxin-producing E. coli	2010	Incidence	Number	LBR	Liberia	Africa	≥5 years	3323249	86258.8	34566.3	161053
E. coli pathotypes	STEC	Shiga toxin-producing E. coli	2010	Incidence	Number	LBR	Liberia	Africa	All ages	4000335	114821	48222.3	210110
E. coli pathotypes	STEC	Shiga toxin-producing E. coli	2010	Incidence	Number	LBY	Libya	Eastern Mediterranean	<5 years	710097	10377.3	4169.75	21673.9
E. coli pathotypes	STEC	Shiga toxin-producing E. coli	2010	Incidence	Number	LBY	Libya	Eastern Mediterranean	≥5 years	5721472	39085.8	14474.3	85372.9
E. coli pathotypes	STEC	Shiga toxin-producing E. coli	2010	Incidence	Number	LBY	Libya	Eastern Mediterranean	All ages	6431569	49463.1	18909.5	104570
E. coli pathotypes	STEC	Shiga toxin-producing E. coli	2010	Incidence	Number	LCA	Saint Lucia	Americas	<5 years	12478	72.1843	29.9628	149.677
E. coli pathotypes	STEC	Shiga toxin-producing E. coli	2010	Incidence	Number	LCA	Saint Lucia	Americas	≥5 years	157929	902.225	327.109	1939.84
E. coli pathotypes	STEC	Shiga toxin-producing E. coli	2010	Incidence	Number	LCA	Saint Lucia	Americas	All ages	170407	974.409	367.956	2090.41
E. coli pathotypes	STEC	Shiga toxin-producing E. coli	2010	Incidence	Number	LKA	Sri Lanka	South-East Asia	<5 years	1829096	20859	9066.29	39778.5
E. coli pathotypes	STEC	Shiga toxin-producing E. coli	2010	Incidence	Number	LKA	Sri Lanka	South-East Asia	≥5 years	18986854	88095.4	33279.4	177293
E. coli pathotypes	STEC	Shiga toxin-producing E. coli	2010	Incidence	Number	LKA	Sri Lanka	South-East Asia	All ages	20815950	108954	42183.7	213858
E. coli pathotypes	STEC	Shiga toxin-producing E. coli	2010	Incidence	Number	LSO	Lesotho	Africa	<5 years	258408	6853.25	3407.74	11891.1
E. coli pathotypes	STEC	Shiga toxin-producing E. coli	2010	Incidence	Number	LSO	Lesotho	Africa	≥5 years	1729844	44924.6	20079.9	80236.4
E. coli pathotypes	STEC	Shiga toxin-producing E. coli	2010	Incidence	Number	LSO	Lesotho	Africa	All ages	1988252	51777.9	24194	92720.5
E. coli pathotypes	STEC	Shiga toxin-producing E. coli	2010	Incidence	Number	LTU	Lithuania	Europe	<5 years	147465	660.488	305.851	1242.98
E. coli pathotypes	STEC	Shiga toxin-producing E. coli	2010	Incidence	Number	LTU	Lithuania	Europe	≥5 years	2994879	1599.2	740.536	3009.53
E. coli pathotypes	STEC	Shiga toxin-producing E. coli	2010	Incidence	Number	LTU	Lithuania	Europe	All ages	3142344	2259.68	1046.39	4252.51
E. coli pathotypes	STEC	Shiga toxin-producing E. coli	2010	Incidence	Number	LUX	Luxembourg	Europe	<5 years	28651	105.621	48.9096	198.768
E. coli pathotypes	STEC	Shiga toxin-producing E. coli	2010	Incidence	Number	LUX	Luxembourg	Europe	≥5 years	473851	255.732	118.421	481.264
E. coli pathotypes	STEC	Shiga toxin-producing E. coli	2010	Incidence	Number	LUX	Luxembourg	Europe	All ages	502502	361.353	167.331	680.032
E. coli pathotypes	STEC	Shiga toxin-producing E. coli	2010	Incidence	Number	LVA	Latvia	Europe	<5 years	111425	445.787	206.429	838.928
E. coli pathotypes	STEC	Shiga toxin-producing E. coli	2010	Incidence	Number	LVA	Latvia	Europe	≥5 years	2009453	1079.35	499.814	2031.24
E. coli pathotypes	STEC	Shiga toxin-producing E. coli	2010	Incidence	Number	LVA	Latvia	Europe	All ages	2120878	1525.14	706.243	2870.17
E. coli pathotypes	STEC	Shiga toxin-producing E. coli	2010	Incidence	Number	MAR	Morocco	Eastern Mediterranean	<5 years	3287350	73154.6	30606	150163
E. coli pathotypes	STEC	Shiga toxin-producing E. coli	2010	Incidence	Number	MAR	Morocco	Eastern Mediterranean	≥5 years	28957018	143279	55128.7	319436
E. coli pathotypes	STEC	Shiga toxin-producing E. coli	2010	Incidence	Number	MAR	Morocco	Eastern Mediterranean	All ages	32244368	216434	86343	447501
E. coli pathotypes	STEC	Shiga toxin-producing E. coli	2010	Incidence	Number	MCO	Monaco	Europe	<5 years	1381	6.88728	3.18928	12.9612
E. coli pathotypes	STEC	Shiga toxin-producing E. coli	2010	Incidence	Number	MCO	Monaco	Europe	≥5 years	31386	16.6757	7.72199	31.3821
E. coli pathotypes	STEC	Shiga toxin-producing E. coli	2010	Incidence	Number	MCO	Monaco	Europe	All ages	32767	23.563	10.9113	44.3433
E. coli pathotypes	STEC	Shiga toxin-producing E. coli	2010	Incidence	Number	MDA	Moldova	Europe	<5 years	221966	4400.66	980.249	14567.1
E. coli pathotypes	STEC	Shiga toxin-producing E. coli	2010	Incidence	Number	MDA	Moldova	Europe	≥5 years	3447317	8004.61	1769.07	27251.9
E. coli pathotypes	STEC	Shiga toxin-producing E. coli	2010	Incidence	Number	MDA	Moldova	Europe	All ages	3669283	12405.3	2731.69	42399.7
E. coli pathotypes	STEC	Shiga toxin-producing E. coli	2010	Incidence	Number	MDG	Madagascar	Africa	<5 years	3611764	149192	68636.2	267662
E. coli pathotypes	STEC	Shiga toxin-producing E. coli	2010	Incidence	Number	MDG	Madagascar	Africa	≥5 years	18251796	514698	204711	963863
E. coli pathotypes	STEC	Shiga toxin-producing E. coli	2010	Incidence	Number	MDG	Madagascar	Africa	All ages	21863560	663890	272634	1.21303e+06
E. coli pathotypes	STEC	Shiga toxin-producing E. coli	2010	Incidence	Number	MDV	Maldives	South-East Asia	<5 years	31337	514.594	147.363	1189.26
E. coli pathotypes	STEC	Shiga toxin-producing E. coli	2010	Incidence	Number	MDV	Maldives	South-East Asia	≥5 years	323096	1386.23	352.396	3305.69
E. coli pathotypes	STEC	Shiga toxin-producing E. coli	2010	Incidence	Number	MDV	Maldives	South-East Asia	All ages	354433	1900.82	528.602	4309.39
E. coli pathotypes	STEC	Shiga toxin-producing E. coli	2010	Incidence	Number	MEX	Mexico	Americas	<5 years	11284297	63196.1	16475	214505
E. coli pathotypes	STEC	Shiga toxin-producing E. coli	2010	Incidence	Number	MEX	Mexico	Americas	≥5 years	101530640	219736	48716.3	796220
E. coli pathotypes	STEC	Shiga toxin-producing E. coli	2010	Incidence	Number	MEX	Mexico	Americas	All ages	112814937	282932	64272.1	996560
E. coli pathotypes	STEC	Shiga toxin-producing E. coli	2010	Incidence	Number	MHL	Marshall Islands	Western Pacific	<5 years	7516	31.7243	7.87906	82.7157
E. coli pathotypes	STEC	Shiga toxin-producing E. coli	2010	Incidence	Number	MHL	Marshall Islands	Western Pacific	≥5 years	44501	110.367	26.2901	320.197
E. coli pathotypes	STEC	Shiga toxin-producing E. coli	2010	Incidence	Number	MHL	Marshall Islands	Western Pacific	All ages	52017	142.092	35.1149	392.153
E. coli pathotypes	STEC	Shiga toxin-producing E. coli	2010	Incidence	Number	MKD	North Macedonia	Europe	<5 years	118448	1167.7	250.701	3943.61
E. coli pathotypes	STEC	Shiga toxin-producing E. coli	2010	Incidence	Number	MKD	North Macedonia	Europe	≥5 years	1937751	931.745	193.82	3149.21
E. coli pathotypes	STEC	Shiga toxin-producing E. coli	2010	Incidence	Number	MKD	North Macedonia	Europe	All ages	2056199	2099.44	443.83	7114.64
E. coli pathotypes	STEC	Shiga toxin-producing E. coli	2010	Incidence	Number	MLI	Mali	Africa	<5 years	3046436	96663.5	35234.6	214835
E. coli pathotypes	STEC	Shiga toxin-producing E. coli	2010	Incidence	Number	MLI	Mali	Africa	≥5 years	12638776	318095	96744.9	772648
E. coli pathotypes	STEC	Shiga toxin-producing E. coli	2010	Incidence	Number	MLI	Mali	Africa	All ages	15685212	414759	128081	955536
E. coli pathotypes	STEC	Shiga toxin-producing E. coli	2010	Incidence	Number	MLT	Malta	Europe	<5 years	20172	88.6393	41.046	166.811
E. coli pathotypes	STEC	Shiga toxin-producing E. coli	2010	Incidence	Number	MLT	Malta	Europe	≥5 years	401539	214.616	99.382	403.888
E. coli pathotypes	STEC	Shiga toxin-producing E. coli	2010	Incidence	Number	MLT	Malta	Europe	All ages	421711	303.256	140.428	570.698
E. coli pathotypes	STEC	Shiga toxin-producing E. coli	2010	Incidence	Number	MMR	Myanmar	South-East Asia	<5 years	4531300	91187.9	39925.9	178985
E. coli pathotypes	STEC	Shiga toxin-producing E. coli	2010	Incidence	Number	MMR	Myanmar	South-East Asia	≥5 years	44302440	175652	67606.2	357536
E. coli pathotypes	STEC	Shiga toxin-producing E. coli	2010	Incidence	Number	MMR	Myanmar	South-East Asia	All ages	48833740	266840	113734	530556
E. coli pathotypes	STEC	Shiga toxin-producing E. coli	2010	Incidence	Number	MNE	Montenegro	Europe	<5 years	39007	263.471	57.8409	877.77
E. coli pathotypes	STEC	Shiga toxin-producing E. coli	2010	Incidence	Number	MNE	Montenegro	Europe	≥5 years	593253	221.552	46.1403	729.747
E. coli pathotypes	STEC	Shiga toxin-producing E. coli	2010	Incidence	Number	MNE	Montenegro	Europe	All ages	632260	485.023	106.661	1601.43
E. coli pathotypes	STEC	Shiga toxin-producing E. coli	2010	Incidence	Number	MNG	Mongolia	Western Pacific	<5 years	278651	1241.57	268.125	2915.32
E. coli pathotypes	STEC	Shiga toxin-producing E. coli	2010	Incidence	Number	MNG	Mongolia	Western Pacific	≥5 years	2403374	1216.38	262.085	3079.07
E. coli pathotypes	STEC	Shiga toxin-producing E. coli	2010	Incidence	Number	MNG	Mongolia	Western Pacific	All ages	2682025	2457.94	515.886	5898.1
E. coli pathotypes	STEC	Shiga toxin-producing E. coli	2010	Incidence	Number	MOZ	Mozambique	Africa	<5 years	4016419	105409	41536.4	245859
E. coli pathotypes	STEC	Shiga toxin-producing E. coli	2010	Incidence	Number	MOZ	Mozambique	Africa	≥5 years	18671842	310349	93877	744074
E. coli pathotypes	STEC	Shiga toxin-producing E. coli	2010	Incidence	Number	MOZ	Mozambique	Africa	All ages	22688261	415758	138179	975842
E. coli pathotypes	STEC	Shiga toxin-producing E. coli	2010	Incidence	Number	MRT	Mauritania	Africa	<5 years	573780	24349.1	12228.6	42388
E. coli pathotypes	STEC	Shiga toxin-producing E. coli	2010	Incidence	Number	MRT	Mauritania	Africa	≥5 years	2762561	76469.9	34840.5	139095
E. coli pathotypes	STEC	Shiga toxin-producing E. coli	2010	Incidence	Number	MRT	Mauritania	Africa	All ages	3336341	100819	49054	173055
E. coli pathotypes	STEC	Shiga toxin-producing E. coli	2010	Incidence	Number	MUS	Mauritius	Africa	<5 years	82092	2644.16	858.354	6109.03
E. coli pathotypes	STEC	Shiga toxin-producing E. coli	2010	Incidence	Number	MUS	Mauritius	Africa	≥5 years	1198847	10941.2	3443.97	26975.5
E. coli pathotypes	STEC	Shiga toxin-producing E. coli	2010	Incidence	Number	MUS	Mauritius	Africa	All ages	1280939	13585.3	4478.33	32373.6
E. coli pathotypes	STEC	Shiga toxin-producing E. coli	2010	Incidence	Number	MWI	Malawi	Africa	<5 years	2686830	96598.3	26278.7	213899
E. coli pathotypes	STEC	Shiga toxin-producing E. coli	2010	Incidence	Number	MWI	Malawi	Africa	≥5 years	11922064	226662	56688.9	540006
E. coli pathotypes	STEC	Shiga toxin-producing E. coli	2010	Incidence	Number	MWI	Malawi	Africa	All ages	14608894	323261	85379	764208
E. coli pathotypes	STEC	Shiga toxin-producing E. coli	2010	Incidence	Number	MYS	Malaysia	Western Pacific	<5 years	2557996	12218.1	2907.4	32328.4
E. coli pathotypes	STEC	Shiga toxin-producing E. coli	2010	Incidence	Number	MYS	Malaysia	Western Pacific	≥5 years	25839067	77650.5	18011.8	224706
E. coli pathotypes	STEC	Shiga toxin-producing E. coli	2010	Incidence	Number	MYS	Malaysia	Western Pacific	All ages	28397063	89868.6	21265.3	253993
E. coli pathotypes	STEC	Shiga toxin-producing E. coli	2010	Incidence	Number	NAM	Namibia	Africa	<5 years	279857	7902.05	2672.94	17503.3
E. coli pathotypes	STEC	Shiga toxin-producing E. coli	2010	Incidence	Number	NAM	Namibia	Africa	≥5 years	1813185	51322.9	16345.5	124934
E. coli pathotypes	STEC	Shiga toxin-producing E. coli	2010	Incidence	Number	NAM	Namibia	Africa	All ages	2093042	59225	18910.1	142482
E. coli pathotypes	STEC	Shiga toxin-producing E. coli	2010	Incidence	Number	NER	Niger	Africa	<5 years	3326162	139130	63806.4	248804
E. coli pathotypes	STEC	Shiga toxin-producing E. coli	2010	Incidence	Number	NER	Niger	Africa	≥5 years	12914340	287727	108856	547162
E. coli pathotypes	STEC	Shiga toxin-producing E. coli	2010	Incidence	Number	NER	Niger	Africa	All ages	16240502	426857	181215	777267
E. coli pathotypes	STEC	Shiga toxin-producing E. coli	2010	Incidence	Number	NGA	Nigeria	Africa	<5 years	29392596	1.68518e+06	624013	4.16091e+06
E. coli pathotypes	STEC	Shiga toxin-producing E. coli	2010	Incidence	Number	NGA	Nigeria	Africa	≥5 years	134911718	4.60013e+06	1.46581e+06	1.16012e+07
E. coli pathotypes	STEC	Shiga toxin-producing E. coli	2010	Incidence	Number	NGA	Nigeria	Africa	All ages	164304314	6.2853e+06	2.13995e+06	1.53675e+07
E. coli pathotypes	STEC	Shiga toxin-producing E. coli	2010	Incidence	Number	NIC	Nicaragua	Americas	<5 years	669209	3690.96	921.623	9791.82
E. coli pathotypes	STEC	Shiga toxin-producing E. coli	2010	Incidence	Number	NIC	Nicaragua	Americas	≥5 years	5027539	14095.4	3134.65	38337
E. coli pathotypes	STEC	Shiga toxin-producing E. coli	2010	Incidence	Number	NIC	Nicaragua	Americas	All ages	5696748	17786.4	4069.25	47664.4
E. coli pathotypes	STEC	Shiga toxin-producing E. coli	2010	Incidence	Number	NIU	Niue	Western Pacific	<5 years	162	0.123968	0.0538806	0.270239
E. coli pathotypes	STEC	Shiga toxin-producing E. coli	2010	Incidence	Number	NIU	Niue	Western Pacific	≥5 years	1614	0.300155	0.130458	0.654311
E. coli pathotypes	STEC	Shiga toxin-producing E. coli	2010	Incidence	Number	NIU	Niue	Western Pacific	All ages	1776	0.424123	0.184338	0.92455
E. coli pathotypes	STEC	Shiga toxin-producing E. coli	2010	Incidence	Number	NLD	Netherlands	Europe	<5 years	934468	3516.43	1628.35	6617.59
E. coli pathotypes	STEC	Shiga toxin-producing E. coli	2010	Incidence	Number	NLD	Netherlands	Europe	≥5 years	15795333	8514.1	3942.61	16022.7
E. coli pathotypes	STEC	Shiga toxin-producing E. coli	2010	Incidence	Number	NLD	Netherlands	Europe	All ages	16729801	12030.5	5570.95	22640.3
E. coli pathotypes	STEC	Shiga toxin-producing E. coli	2010	Incidence	Number	NOR	Norway	Europe	<5 years	303929	1021.13	472.851	1921.66
E. coli pathotypes	STEC	Shiga toxin-producing E. coli	2010	Incidence	Number	NOR	Norway	Europe	≥5 years	4554192	2472.39	1144.88	4652.79
E. coli pathotypes	STEC	Shiga toxin-producing E. coli	2010	Incidence	Number	NOR	Norway	Europe	All ages	4858121	3493.51	1617.73	6574.46
E. coli pathotypes	STEC	Shiga toxin-producing E. coli	2010	Incidence	Number	NPL	Nepal	South-East Asia	<5 years	3091157	40032.5	10282.3	92991.4
E. coli pathotypes	STEC	Shiga toxin-producing E. coli	2010	Incidence	Number	NPL	Nepal	South-East Asia	≥5 years	24169460	180599	47996.7	433701
E. coli pathotypes	STEC	Shiga toxin-producing E. coli	2010	Incidence	Number	NPL	Nepal	South-East Asia	All ages	27260617	220632	59977.7	522743
E. coli pathotypes	STEC	Shiga toxin-producing E. coli	2010	Incidence	Number	NRU	Nauru	Western Pacific	<5 years	1446	0.699902	0.304201	1.52572
E. coli pathotypes	STEC	Shiga toxin-producing E. coli	2010	Incidence	Number	NRU	Nauru	Western Pacific	≥5 years	8581	1.69463	0.736541	3.69413
E. coli pathotypes	STEC	Shiga toxin-producing E. coli	2010	Incidence	Number	NRU	Nauru	Western Pacific	All ages	10027	2.39453	1.04074	5.21985
E. coli pathotypes	STEC	Shiga toxin-producing E. coli	2010	Incidence	Number	NZL	New Zealand	Western Pacific	<5 years	310805	302.042	131.277	658.423
E. coli pathotypes	STEC	Shiga toxin-producing E. coli	2010	Incidence	Number	NZL	New Zealand	Western Pacific	≥5 years	4016329	731.313	317.853	1594.2
E. coli pathotypes	STEC	Shiga toxin-producing E. coli	2010	Incidence	Number	NZL	New Zealand	Western Pacific	All ages	4327134	1033.35	449.13	2252.62
E. coli pathotypes	STEC	Shiga toxin-producing E. coli	2010	Incidence	Number	OMN	Oman	Eastern Mediterranean	<5 years	284222	525.009	152.543	1519.22
E. coli pathotypes	STEC	Shiga toxin-producing E. coli	2010	Incidence	Number	OMN	Oman	Eastern Mediterranean	≥5 years	2430055	1271.17	369.341	3678.39
E. coli pathotypes	STEC	Shiga toxin-producing E. coli	2010	Incidence	Number	OMN	Oman	Eastern Mediterranean	All ages	2714277	1796.18	521.884	5197.62
E. coli pathotypes	STEC	Shiga toxin-producing E. coli	2010	Incidence	Number	PAK	Pakistan	Eastern Mediterranean	<5 years	28338652	1.05738e+06	314310	2.43468e+06
E. coli pathotypes	STEC	Shiga toxin-producing E. coli	2010	Incidence	Number	PAK	Pakistan	Eastern Mediterranean	≥5 years	168542747	2.80178e+06	907845	6.41346e+06
E. coli pathotypes	STEC	Shiga toxin-producing E. coli	2010	Incidence	Number	PAK	Pakistan	Eastern Mediterranean	All ages	196881399	3.85916e+06	1.25903e+06	8.6577e+06
E. coli pathotypes	STEC	Shiga toxin-producing E. coli	2010	Incidence	Number	PAN	Panama	Americas	<5 years	365796	1159.33	513.273	1985.59
E. coli pathotypes	STEC	Shiga toxin-producing E. coli	2010	Incidence	Number	PAN	Panama	Americas	≥5 years	3230556	2807	1242.75	4807.57
E. coli pathotypes	STEC	Shiga toxin-producing E. coli	2010	Incidence	Number	PAN	Panama	Americas	All ages	3596352	3966.32	1756.03	6793.16
E. coli pathotypes	STEC	Shiga toxin-producing E. coli	2010	Incidence	Number	PER	Peru	Americas	<5 years	2941038	35429.2	11505.9	76076
E. coli pathotypes	STEC	Shiga toxin-producing E. coli	2010	Incidence	Number	PER	Peru	Americas	≥5 years	26044378	78467.9	22338.5	180727
E. coli pathotypes	STEC	Shiga toxin-producing E. coli	2010	Incidence	Number	PER	Peru	Americas	All ages	28985416	113897	36558.8	248100
E. coli pathotypes	STEC	Shiga toxin-producing E. coli	2010	Incidence	Number	PHL	Philippines	Western Pacific	<5 years	11976773	162187	35730.5	398090
E. coli pathotypes	STEC	Shiga toxin-producing E. coli	2010	Incidence	Number	PHL	Philippines	Western Pacific	≥5 years	83338089	302146	63976.2	763159
E. coli pathotypes	STEC	Shiga toxin-producing E. coli	2010	Incidence	Number	PHL	Philippines	Western Pacific	All ages	95314862	464333	99767.4	1.13343e+06
E. coli pathotypes	STEC	Shiga toxin-producing E. coli	2010	Incidence	Number	PLW	Palau	Western Pacific	<5 years	1255	5.46519	1.10187	16.9836
E. coli pathotypes	STEC	Shiga toxin-producing E. coli	2010	Incidence	Number	PLW	Palau	Western Pacific	≥5 years	17300	39.0249	7.86753	125.837
E. coli pathotypes	STEC	Shiga toxin-producing E. coli	2010	Incidence	Number	PLW	Palau	Western Pacific	All ages	18555	44.4901	8.99754	140.271
E. coli pathotypes	STEC	Shiga toxin-producing E. coli	2010	Incidence	Number	PNG	Papua New Guinea	Western Pacific	<5 years	1044445	14824.3	3294.97	35740.4
E. coli pathotypes	STEC	Shiga toxin-producing E. coli	2010	Incidence	Number	PNG	Papua New Guinea	Western Pacific	≥5 years	6474527	31996.9	7108.42	78342.7
E. coli pathotypes	STEC	Shiga toxin-producing E. coli	2010	Incidence	Number	PNG	Papua New Guinea	Western Pacific	All ages	7518972	46821.3	10379.1	111756
E. coli pathotypes	STEC	Shiga toxin-producing E. coli	2010	Incidence	Number	POL	Poland	Europe	<5 years	1894332	7990.18	3700	15036.8
E. coli pathotypes	STEC	Shiga toxin-producing E. coli	2010	Incidence	Number	POL	Poland	Europe	≥5 years	36119829	19346.1	8958.56	36407.5
E. coli pathotypes	STEC	Shiga toxin-producing E. coli	2010	Incidence	Number	POL	Poland	Europe	All ages	38014161	27336.3	12658.6	51444.3
E. coli pathotypes	STEC	Shiga toxin-producing E. coli	2010	Incidence	Number	PRK	North Korea	South-East Asia	<5 years	1655400	31066.6	13343.4	58520.4
E. coli pathotypes	STEC	Shiga toxin-producing E. coli	2010	Incidence	Number	PRK	North Korea	South-East Asia	≥5 years	23277165	139302	54246.9	287160
E. coli pathotypes	STEC	Shiga toxin-producing E. coli	2010	Incidence	Number	PRK	North Korea	South-East Asia	All ages	24932565	170369	67425.9	346213
E. coli pathotypes	STEC	Shiga toxin-producing E. coli	2010	Incidence	Number	PRT	Portugal	Europe	<5 years	513413	2224.35	1030.02	4186.01
E. coli pathotypes	STEC	Shiga toxin-producing E. coli	2010	Incidence	Number	PRT	Portugal	Europe	≥5 years	10069153	5385.66	2493.93	10135.3
E. coli pathotypes	STEC	Shiga toxin-producing E. coli	2010	Incidence	Number	PRT	Portugal	Europe	All ages	10582566	7610.01	3523.95	14321.3
E. coli pathotypes	STEC	Shiga toxin-producing E. coli	2010	Incidence	Number	PRY	Paraguay	Americas	<5 years	617322	3807.76	1791.59	6878.73
E. coli pathotypes	STEC	Shiga toxin-producing E. coli	2010	Incidence	Number	PRY	Paraguay	Americas	≥5 years	5084006	10279.5	4236.86	20145.6
E. coli pathotypes	STEC	Shiga toxin-producing E. coli	2010	Incidence	Number	PRY	Paraguay	Americas	All ages	5701328	14087.2	6254.03	26840.8
E. coli pathotypes	STEC	Shiga toxin-producing E. coli	2010	Incidence	Number	QAT	Qatar	Eastern Mediterranean	<5 years	88038	320.185	93.0305	926.522
E. coli pathotypes	STEC	Shiga toxin-producing E. coli	2010	Incidence	Number	QAT	Qatar	Eastern Mediterranean	≥5 years	1567307	775.242	225.249	2243.33
E. coli pathotypes	STEC	Shiga toxin-producing E. coli	2010	Incidence	Number	QAT	Qatar	Eastern Mediterranean	All ages	1655345	1095.43	318.279	3169.85
E. coli pathotypes	STEC	Shiga toxin-producing E. coli	2010	Incidence	Number	ROU	Romania	Europe	<5 years	1064993	4310.46	1996.04	8111.88
E. coli pathotypes	STEC	Shiga toxin-producing E. coli	2010	Incidence	Number	ROU	Romania	Europe	≥5 years	19442505	10436.6	4832.87	19640.8
E. coli pathotypes	STEC	Shiga toxin-producing E. coli	2010	Incidence	Number	ROU	Romania	Europe	All ages	20507498	14747.1	6828.91	27752.6
E. coli pathotypes	STEC	Shiga toxin-producing E. coli	2010	Incidence	Number	RUS	Russia	Europe	<5 years	7968871	133820	29291.9	440747
E. coli pathotypes	STEC	Shiga toxin-producing E. coli	2010	Incidence	Number	RUS	Russia	Europe	≥5 years	135955009	397450	88832.6	1.34859e+06
E. coli pathotypes	STEC	Shiga toxin-producing E. coli	2010	Incidence	Number	RUS	Russia	Europe	All ages	143923880	531271	119974	1.78669e+06
E. coli pathotypes	STEC	Shiga toxin-producing E. coli	2010	Incidence	Number	RWA	Rwanda	Africa	<5 years	1658067	58946	27219.1	110281
E. coli pathotypes	STEC	Shiga toxin-producing E. coli	2010	Incidence	Number	RWA	Rwanda	Africa	≥5 years	8530815	151996	56881.5	287674
E. coli pathotypes	STEC	Shiga toxin-producing E. coli	2010	Incidence	Number	RWA	Rwanda	Africa	All ages	10188882	210942	86466.8	393851
E. coli pathotypes	STEC	Shiga toxin-producing E. coli	2010	Incidence	Number	SAU	Saudi Arabia	Eastern Mediterranean	<5 years	2498288	4774.7	1387.3	13816.6
E. coli pathotypes	STEC	Shiga toxin-producing E. coli	2010	Incidence	Number	SAU	Saudi Arabia	Eastern Mediterranean	≥5 years	22186750	11560.7	3358.98	33453.2
E. coli pathotypes	STEC	Shiga toxin-producing E. coli	2010	Incidence	Number	SAU	Saudi Arabia	Eastern Mediterranean	All ages	24685038	16335.4	4746.28	47269.8
E. coli pathotypes	STEC	Shiga toxin-producing E. coli	2010	Incidence	Number	SDN	Sudan	Eastern Mediterranean	<5 years	5936643	294922	101662	683910
E. coli pathotypes	STEC	Shiga toxin-producing E. coli	2010	Incidence	Number	SDN	Sudan	Eastern Mediterranean	≥5 years	29113285	340454	105179	874088
E. coli pathotypes	STEC	Shiga toxin-producing E. coli	2010	Incidence	Number	SDN	Sudan	Eastern Mediterranean	All ages	35049928	635376	223304	1.5287e+06
E. coli pathotypes	STEC	Shiga toxin-producing E. coli	2010	Incidence	Number	SEAR	South-East Asian Region	South-East Asia	<5 years	185876740	3.3521e+06	1.59844e+06	6.39943e+06
E. coli pathotypes	STEC	Shiga toxin-producing E. coli	2010	Incidence	Number	SEAR	South-East Asian Region	South-East Asia	≥5 years	1637276985	2.13857e+07	8.92935e+06	4.26527e+07
E. coli pathotypes	STEC	Shiga toxin-producing E. coli	2010	Incidence	Number	SEAR	South-East Asian Region	South-East Asia	All ages	1823153725	2.47378e+07	1.06679e+07	4.81956e+07
E. coli pathotypes	STEC	Shiga toxin-producing E. coli	2010	Incidence	Number	SEN	Senegal	Africa	<5 years	2051711	79418.4	17225	179679
E. coli pathotypes	STEC	Shiga toxin-producing E. coli	2010	Incidence	Number	SEN	Senegal	Africa	≥5 years	10432185	224460	43341	527679
E. coli pathotypes	STEC	Shiga toxin-producing E. coli	2010	Incidence	Number	SEN	Senegal	Africa	All ages	12483896	303879	61099	686446
E. coli pathotypes	STEC	Shiga toxin-producing E. coli	2010	Incidence	Number	SGP	Singapore	Western Pacific	<5 years	225190	351.051	152.579	765.26
E. coli pathotypes	STEC	Shiga toxin-producing E. coli	2010	Incidence	Number	SGP	Singapore	Western Pacific	≥5 years	4804071	849.977	369.428	1852.87
E. coli pathotypes	STEC	Shiga toxin-producing E. coli	2010	Incidence	Number	SGP	Singapore	Western Pacific	All ages	5029261	1201.03	522.007	2618.13
E. coli pathotypes	STEC	Shiga toxin-producing E. coli	2010	Incidence	Number	SLB	Solomon Islands	Western Pacific	<5 years	80666	496.152	110.762	1191.38
E. coli pathotypes	STEC	Shiga toxin-producing E. coli	2010	Incidence	Number	SLB	Solomon Islands	Western Pacific	≥5 years	442484	1886.94	414.552	4723.95
E. coli pathotypes	STEC	Shiga toxin-producing E. coli	2010	Incidence	Number	SLB	Solomon Islands	Western Pacific	All ages	523150	2383.1	518.861	5806.01
E. coli pathotypes	STEC	Shiga toxin-producing E. coli	2010	Incidence	Number	SLE	Sierra Leone	Africa	<5 years	1012074	33750.8	15247.2	64172.1
E. coli pathotypes	STEC	Shiga toxin-producing E. coli	2010	Incidence	Number	SLE	Sierra Leone	Africa	≥5 years	5128978	108892	41730.1	206444
E. coli pathotypes	STEC	Shiga toxin-producing E. coli	2010	Incidence	Number	SLE	Sierra Leone	Africa	All ages	6141052	142642	58474.9	260662
E. coli pathotypes	STEC	Shiga toxin-producing E. coli	2010	Incidence	Number	SLV	El Salvador	Americas	<5 years	584186	3213.46	1338.7	6456.22
E. coli pathotypes	STEC	Shiga toxin-producing E. coli	2010	Incidence	Number	SLV	El Salvador	Americas	≥5 years	5473559	11668.7	4199.62	24589.9
E. coli pathotypes	STEC	Shiga toxin-producing E. coli	2010	Incidence	Number	SLV	El Salvador	Americas	All ages	6057745	14882.1	5474.72	30938.5
E. coli pathotypes	STEC	Shiga toxin-producing E. coli	2010	Incidence	Number	SMR	San Marino	Europe	<5 years	1608	6.36517	2.94751	11.9787
E. coli pathotypes	STEC	Shiga toxin-producing E. coli	2010	Incidence	Number	SMR	San Marino	Europe	≥5 years	28675	15.4116	7.1366	29.0031
E. coli pathotypes	STEC	Shiga toxin-producing E. coli	2010	Incidence	Number	SMR	San Marino	Europe	All ages	30283	21.7767	10.0841	40.9818
E. coli pathotypes	STEC	Shiga toxin-producing E. coli	2010	Incidence	Number	SOM	Somalia	Eastern Mediterranean	<5 years	2389464	89966	30311.3	209090
E. coli pathotypes	STEC	Shiga toxin-producing E. coli	2010	Incidence	Number	SOM	Somalia	Eastern Mediterranean	≥5 years	9723736	168279	53707.9	423066
E. coli pathotypes	STEC	Shiga toxin-producing E. coli	2010	Incidence	Number	SOM	Somalia	Eastern Mediterranean	All ages	12113200	258245	89108.3	594719
E. coli pathotypes	STEC	Shiga toxin-producing E. coli	2010	Incidence	Number	SRB	Serbia	Europe	<5 years	346067	2741.74	592.499	9335.21
E. coli pathotypes	STEC	Shiga toxin-producing E. coli	2010	Incidence	Number	SRB	Serbia	Europe	≥5 years	7064740	3261.12	696.889	10790.4
E. coli pathotypes	STEC	Shiga toxin-producing E. coli	2010	Incidence	Number	SRB	Serbia	Europe	All ages	7410807	6002.86	1326.88	19827.3
E. coli pathotypes	STEC	Shiga toxin-producing E. coli	2010	Incidence	Number	SSD	South Sudan	Africa	<5 years	1643083	73874.2	33785.5	131165
E. coli pathotypes	STEC	Shiga toxin-producing E. coli	2010	Incidence	Number	SSD	South Sudan	Africa	≥5 years	7809474	201969	77913.8	372988
E. coli pathotypes	STEC	Shiga toxin-producing E. coli	2010	Incidence	Number	SSD	South Sudan	Africa	All ages	9452557	275843	117766	502912
E. coli pathotypes	STEC	Shiga toxin-producing E. coli	2010	Incidence	Number	STP	Sao Tome and Principe	Africa	<5 years	29383	613.907	303.08	1042.18
E. coli pathotypes	STEC	Shiga toxin-producing E. coli	2010	Incidence	Number	STP	Sao Tome and Principe	Africa	≥5 years	150482	2450.94	1107.6	4450.28
E. coli pathotypes	STEC	Shiga toxin-producing E. coli	2010	Incidence	Number	STP	Sao Tome and Principe	Africa	All ages	179865	3064.84	1397.92	5484.67
E. coli pathotypes	STEC	Shiga toxin-producing E. coli	2010	Incidence	Number	SUR	Suriname	Americas	<5 years	55456	313.03	133.627	630.889
E. coli pathotypes	STEC	Shiga toxin-producing E. coli	2010	Incidence	Number	SUR	Suriname	Americas	≥5 years	491289	1907.29	683.842	3997.68
E. coli pathotypes	STEC	Shiga toxin-producing E. coli	2010	Incidence	Number	SUR	Suriname	Americas	All ages	546745	2220.32	837.338	4636.82
E. coli pathotypes	STEC	Shiga toxin-producing E. coli	2010	Incidence	Number	SVK	Slovakia	Europe	<5 years	280242	1132.71	524.523	2131.66
E. coli pathotypes	STEC	Shiga toxin-producing E. coli	2010	Incidence	Number	SVK	Slovakia	Europe	≥5 years	5108763	2742.56	1269.99	5161.24
E. coli pathotypes	STEC	Shiga toxin-producing E. coli	2010	Incidence	Number	SVK	Slovakia	Europe	All ages	5389005	3875.28	1794.52	7292.9
E. coli pathotypes	STEC	Shiga toxin-producing E. coli	2010	Incidence	Number	SVN	Slovenia	Europe	<5 years	102415	429.424	198.852	808.134
E. coli pathotypes	STEC	Shiga toxin-producing E. coli	2010	Incidence	Number	SVN	Slovenia	Europe	≥5 years	1940614	1039.73	481.468	1956.68
E. coli pathotypes	STEC	Shiga toxin-producing E. coli	2010	Incidence	Number	SVN	Slovenia	Europe	All ages	2043029	1469.16	680.32	2764.82
E. coli pathotypes	STEC	Shiga toxin-producing E. coli	2010	Incidence	Number	SWE	Sweden	Europe	<5 years	548225	1963.35	909.165	3694.84
E. coli pathotypes	STEC	Shiga toxin-producing E. coli	2010	Incidence	Number	SWE	Sweden	Europe	≥5 years	8792630	4753.73	2201.3	8946.07
E. coli pathotypes	STEC	Shiga toxin-producing E. coli	2010	Incidence	Number	SWE	Sweden	Europe	All ages	9340855	6717.08	3110.47	12640.9
E. coli pathotypes	STEC	Shiga toxin-producing E. coli	2010	Incidence	Number	SWZ	Eswatini	Africa	<5 years	152976	4385.01	2202.26	7704.41
E. coli pathotypes	STEC	Shiga toxin-producing E. coli	2010	Incidence	Number	SWZ	Eswatini	Africa	≥5 years	955513	27111.9	12239	49363.6
E. coli pathotypes	STEC	Shiga toxin-producing E. coli	2010	Incidence	Number	SWZ	Eswatini	Africa	All ages	1108489	31496.9	14557.3	56565.6
E. coli pathotypes	STEC	Shiga toxin-producing E. coli	2010	Incidence	Number	SYC	Seychelles	Africa	<5 years	7246	100.939	33.4647	232.751
E. coli pathotypes	STEC	Shiga toxin-producing E. coli	2010	Incidence	Number	SYC	Seychelles	Africa	≥5 years	86925	592.562	189.48	1462.81
E. coli pathotypes	STEC	Shiga toxin-producing E. coli	2010	Incidence	Number	SYC	Seychelles	Africa	All ages	94171	693.501	224.663	1706.59
E. coli pathotypes	STEC	Shiga toxin-producing E. coli	2010	Incidence	Number	SYR	Syria	Eastern Mediterranean	<5 years	2985660	42562.8	13994.7	99445.3
E. coli pathotypes	STEC	Shiga toxin-producing E. coli	2010	Incidence	Number	SYR	Syria	Eastern Mediterranean	≥5 years	19244616	104468	30502.9	272411
E. coli pathotypes	STEC	Shiga toxin-producing E. coli	2010	Incidence	Number	SYR	Syria	Eastern Mediterranean	All ages	22230276	147031	46633.6	372510
E. coli pathotypes	STEC	Shiga toxin-producing E. coli	2010	Incidence	Number	TCD	Chad	Africa	<5 years	2453143	104156	48548.2	189187
E. coli pathotypes	STEC	Shiga toxin-producing E. coli	2010	Incidence	Number	TCD	Chad	Africa	≥5 years	9646130	205866	78368.5	384720
E. coli pathotypes	STEC	Shiga toxin-producing E. coli	2010	Incidence	Number	TCD	Chad	Africa	All ages	12099273	310022	131218	569552
E. coli pathotypes	STEC	Shiga toxin-producing E. coli	2010	Incidence	Number	TGO	Togo	Africa	<5 years	1085701	39656.2	18518.2	73483.2
E. coli pathotypes	STEC	Shiga toxin-producing E. coli	2010	Incidence	Number	TGO	Togo	Africa	≥5 years	5555226	113310	44327	212844
E. coli pathotypes	STEC	Shiga toxin-producing E. coli	2010	Incidence	Number	TGO	Togo	Africa	All ages	6640927	152966	64312.7	279293
E. coli pathotypes	STEC	Shiga toxin-producing E. coli	2010	Incidence	Number	THA	Thailand	South-East Asia	<5 years	4257175	40451.1	8345.22	91292.4
E. coli pathotypes	STEC	Shiga toxin-producing E. coli	2010	Incidence	Number	THA	Thailand	South-East Asia	≥5 years	64110636	261595	53784.1	672976
E. coli pathotypes	STEC	Shiga toxin-producing E. coli	2010	Incidence	Number	THA	Thailand	South-East Asia	All ages	68367811	302047	65032.9	762209
E. coli pathotypes	STEC	Shiga toxin-producing E. coli	2010	Incidence	Number	TJK	Tajikistan	Europe	<5 years	1030146	24233.8	6031.41	84952.8
E. coli pathotypes	STEC	Shiga toxin-producing E. coli	2010	Incidence	Number	TJK	Tajikistan	Europe	≥5 years	6538170	36819.2	8496.75	129952
E. coli pathotypes	STEC	Shiga toxin-producing E. coli	2010	Incidence	Number	TJK	Tajikistan	Europe	All ages	7568316	61053	15191.3	219114
E. coli pathotypes	STEC	Shiga toxin-producing E. coli	2010	Incidence	Number	TKM	Turkmenistan	Europe	<5 years	584028	6075.1	1391.81	20154.7
E. coli pathotypes	STEC	Shiga toxin-producing E. coli	2010	Incidence	Number	TKM	Turkmenistan	Europe	≥5 years	4922354	10863.6	2380.71	36079.8
E. coli pathotypes	STEC	Shiga toxin-producing E. coli	2010	Incidence	Number	TKM	Turkmenistan	Europe	All ages	5506382	16938.7	3758.08	57240.9
E. coli pathotypes	STEC	Shiga toxin-producing E. coli	2010	Incidence	Number	TLS	Timor-Leste	South-East Asia	<5 years	158401	4102.26	1751.59	7871.47
E. coli pathotypes	STEC	Shiga toxin-producing E. coli	2010	Incidence	Number	TLS	Timor-Leste	South-East Asia	≥5 years	913287	6620.64	2556.82	13592.9
E. coli pathotypes	STEC	Shiga toxin-producing E. coli	2010	Incidence	Number	TLS	Timor-Leste	South-East Asia	All ages	1071688	10722.9	4489.83	21137.1
E. coli pathotypes	STEC	Shiga toxin-producing E. coli	2010	Incidence	Number	TON	Tonga	Western Pacific	<5 years	14160	48.4141	11.5778	124.719
E. coli pathotypes	STEC	Shiga toxin-producing E. coli	2010	Incidence	Number	TON	Tonga	Western Pacific	≥5 years	93119	311.998	69.0927	901.595
E. coli pathotypes	STEC	Shiga toxin-producing E. coli	2010	Incidence	Number	TON	Tonga	Western Pacific	All ages	107279	360.412	84.4364	1024.26
E. coli pathotypes	STEC	Shiga toxin-producing E. coli	2010	Incidence	Number	TTO	Trinidad and Tobago	Americas	<5 years	94881	445.718	197.335	763.385
E. coli pathotypes	STEC	Shiga toxin-producing E. coli	2010	Incidence	Number	TTO	Trinidad and Tobago	Americas	≥5 years	1287784	1079.19	477.793	1848.33
E. coli pathotypes	STEC	Shiga toxin-producing E. coli	2010	Incidence	Number	TTO	Trinidad and Tobago	Americas	All ages	1382665	1524.91	675.128	2611.72
E. coli pathotypes	STEC	Shiga toxin-producing E. coli	2010	Incidence	Number	TUN	Tunisia	Eastern Mediterranean	<5 years	902184	13709.8	5515.83	27049.6
E. coli pathotypes	STEC	Shiga toxin-producing E. coli	2010	Incidence	Number	TUN	Tunisia	Eastern Mediterranean	≥5 years	9804476	49748	18720.8	112651
E. coli pathotypes	STEC	Shiga toxin-producing E. coli	2010	Incidence	Number	TUN	Tunisia	Eastern Mediterranean	All ages	10706660	63457.8	24750.8	137672
E. coli pathotypes	STEC	Shiga toxin-producing E. coli	2010	Incidence	Number	TUR	Turkey	Europe	<5 years	6182540	147696	27036.1	506377
E. coli pathotypes	STEC	Shiga toxin-producing E. coli	2010	Incidence	Number	TUR	Turkey	Europe	≥5 years	66724724	542899	101616	1.72326e+06
E. coli pathotypes	STEC	Shiga toxin-producing E. coli	2010	Incidence	Number	TUR	Turkey	Europe	All ages	72907264	690594	136438	2.14973e+06
E. coli pathotypes	STEC	Shiga toxin-producing E. coli	2010	Incidence	Number	TUV	Tuvalu	Western Pacific	<5 years	1211	3.73025	0.944929	9.71733
E. coli pathotypes	STEC	Shiga toxin-producing E. coli	2010	Incidence	Number	TUV	Tuvalu	Western Pacific	≥5 years	9320	23.0483	5.30883	64.5386
E. coli pathotypes	STEC	Shiga toxin-producing E. coli	2010	Incidence	Number	TUV	Tuvalu	Western Pacific	All ages	10531	26.7785	6.53936	74.161
E. coli pathotypes	STEC	Shiga toxin-producing E. coli	2010	Incidence	Number	TZA	Tanzania	Africa	<5 years	7761293	275263	109284	598139
E. coli pathotypes	STEC	Shiga toxin-producing E. coli	2010	Incidence	Number	TZA	Tanzania	Africa	≥5 years	36376473	992930	381990	2.16904e+06
E. coli pathotypes	STEC	Shiga toxin-producing E. coli	2010	Incidence	Number	TZA	Tanzania	Africa	All ages	44137766	1.26819e+06	498422	2.71879e+06
E. coli pathotypes	STEC	Shiga toxin-producing E. coli	2010	Incidence	Number	UGA	Uganda	Africa	<5 years	6096294	199110	91884.6	368152
E. coli pathotypes	STEC	Shiga toxin-producing E. coli	2010	Incidence	Number	UGA	Uganda	Africa	≥5 years	25817888	532491	205089	1.00177e+06
E. coli pathotypes	STEC	Shiga toxin-producing E. coli	2010	Incidence	Number	UGA	Uganda	Africa	All ages	31914182	731601	306259	1.34977e+06
E. coli pathotypes	STEC	Shiga toxin-producing E. coli	2010	Incidence	Number	UKR	Ukraine	Europe	<5 years	2381262	19836.1	4678.45	70351.8
E. coli pathotypes	STEC	Shiga toxin-producing E. coli	2010	Incidence	Number	UKR	Ukraine	Europe	≥5 years	44156927	63444.4	14282.6	229270
E. coli pathotypes	STEC	Shiga toxin-producing E. coli	2010	Incidence	Number	UKR	Ukraine	Europe	All ages	46538189	83280.5	20059.1	299436
E. coli pathotypes	STEC	Shiga toxin-producing E. coli	2010	Incidence	Number	URY	Uruguay	Americas	<5 years	236925	1068.41	473.021	1829.87
E. coli pathotypes	STEC	Shiga toxin-producing E. coli	2010	Incidence	Number	URY	Uruguay	Americas	≥5 years	3077388	2586.86	1145.29	4430.54
E. coli pathotypes	STEC	Shiga toxin-producing E. coli	2010	Incidence	Number	URY	Uruguay	Americas	All ages	3314313	3655.27	1618.31	6260.41
E. coli pathotypes	STEC	Shiga toxin-producing E. coli	2010	Incidence	Number	USA	United States	Americas	<5 years	20736994	99779.7	44175.9	170893
E. coli pathotypes	STEC	Shiga toxin-producing E. coli	2010	Incidence	Number	USA	United States	Americas	≥5 years	288790206	241590	106960	413773
E. coli pathotypes	STEC	Shiga toxin-producing E. coli	2010	Incidence	Number	USA	United States	Americas	All ages	309527200	341369	151136	584666
E. coli pathotypes	STEC	Shiga toxin-producing E. coli	2010	Incidence	Number	UZB	Uzbekistan	Europe	<5 years	2877103	10574	2557.67	37154.1
E. coli pathotypes	STEC	Shiga toxin-producing E. coli	2010	Incidence	Number	UZB	Uzbekistan	Europe	≥5 years	25287953	33403	7552.73	125150
E. coli pathotypes	STEC	Shiga toxin-producing E. coli	2010	Incidence	Number	UZB	Uzbekistan	Europe	All ages	28165056	43977	10290.6	159000
E. coli pathotypes	STEC	Shiga toxin-producing E. coli	2010	Incidence	Number	VCT	Saint Vincent and the Grenadines	Americas	<5 years	8905	36.7152	15.3102	76.5447
E. coli pathotypes	STEC	Shiga toxin-producing E. coli	2010	Incidence	Number	VCT	Saint Vincent and the Grenadines	Americas	≥5 years	101337	428.338	155.51	916.135
E. coli pathotypes	STEC	Shiga toxin-producing E. coli	2010	Incidence	Number	VCT	Saint Vincent and the Grenadines	Americas	All ages	110242	465.054	170.961	991.016
E. coli pathotypes	STEC	Shiga toxin-producing E. coli	2010	Incidence	Number	VEN	Venezuela	Americas	<5 years	2915670	23103.6	5081	70837.6
E. coli pathotypes	STEC	Shiga toxin-producing E. coli	2010	Incidence	Number	VEN	Venezuela	Americas	≥5 years	25711115	147946	32797.3	410971
E. coli pathotypes	STEC	Shiga toxin-producing E. coli	2010	Incidence	Number	VEN	Venezuela	Americas	All ages	28626785	171050	38470.8	472042
E. coli pathotypes	STEC	Shiga toxin-producing E. coli	2010	Incidence	Number	VNM	Vietnam	Western Pacific	<5 years	7408350	65607.6	13919.7	158532
E. coli pathotypes	STEC	Shiga toxin-producing E. coli	2010	Incidence	Number	VNM	Vietnam	Western Pacific	≥5 years	79546247	327090	69667.9	812114
E. coli pathotypes	STEC	Shiga toxin-producing E. coli	2010	Incidence	Number	VNM	Vietnam	Western Pacific	All ages	86954597	392697	83143.2	952247
E. coli pathotypes	STEC	Shiga toxin-producing E. coli	2010	Incidence	Number	VUT	Vanuatu	Western Pacific	<5 years	34163	300.84	68.9097	713.337
E. coli pathotypes	STEC	Shiga toxin-producing E. coli	2010	Incidence	Number	VUT	Vanuatu	Western Pacific	≥5 years	201513	959.863	216.871	2331.13
E. coli pathotypes	STEC	Shiga toxin-producing E. coli	2010	Incidence	Number	VUT	Vanuatu	Western Pacific	All ages	235676	1260.7	277.371	3037.64
E. coli pathotypes	STEC	Shiga toxin-producing E. coli	2010	Incidence	Number	WPR	Western Pacific Region	Western Pacific	<5 years	120493229	371594	118545	791770
E. coli pathotypes	STEC	Shiga toxin-producing E. coli	2010	Incidence	Number	WPR	Western Pacific Region	Western Pacific	≥5 years	1679007187	1.10578e+06	331258	2.36969e+06
E. coli pathotypes	STEC	Shiga toxin-producing E. coli	2010	Incidence	Number	WPR	Western Pacific Region	Western Pacific	All ages	1799500416	1.47737e+06	457822	3.07214e+06
E. coli pathotypes	STEC	Shiga toxin-producing E. coli	2010	Incidence	Number	WSM	Samoa	Western Pacific	<5 years	26819	150.099	32.0703	373.21
E. coli pathotypes	STEC	Shiga toxin-producing E. coli	2010	Incidence	Number	WSM	Samoa	Western Pacific	≥5 years	165410	693.278	146.704	1747.75
E. coli pathotypes	STEC	Shiga toxin-producing E. coli	2010	Incidence	Number	WSM	Samoa	Western Pacific	All ages	192229	843.378	177.312	2104.08
E. coli pathotypes	STEC	Shiga toxin-producing E. coli	2010	Incidence	Number	YEM	Yemen	Eastern Mediterranean	<5 years	4317781	262588	92311.2	591209
E. coli pathotypes	STEC	Shiga toxin-producing E. coli	2010	Incidence	Number	YEM	Yemen	Eastern Mediterranean	≥5 years	22024855	273705	86551.7	721518
E. coli pathotypes	STEC	Shiga toxin-producing E. coli	2010	Incidence	Number	YEM	Yemen	Eastern Mediterranean	All ages	26342636	536293	181780	1.26161e+06
E. coli pathotypes	STEC	Shiga toxin-producing E. coli	2010	Incidence	Number	ZAF	South Africa	Africa	<5 years	5554920	113117	29835.2	306471
E. coli pathotypes	STEC	Shiga toxin-producing E. coli	2010	Incidence	Number	ZAF	South Africa	Africa	≥5 years	46471427	1.16436e+06	272834	3.15303e+06
E. coli pathotypes	STEC	Shiga toxin-producing E. coli	2010	Incidence	Number	ZAF	South Africa	Africa	All ages	52026347	1.27748e+06	305098	3.39144e+06
E. coli pathotypes	STEC	Shiga toxin-producing E. coli	2010	Incidence	Number	ZMB	Zambia	Africa	<5 years	2517165	101799	24460.1	232392
E. coli pathotypes	STEC	Shiga toxin-producing E. coli	2010	Incidence	Number	ZMB	Zambia	Africa	≥5 years	11212884	243385	60528.2	588772
E. coli pathotypes	STEC	Shiga toxin-producing E. coli	2010	Incidence	Number	ZMB	Zambia	Africa	All ages	13730049	345185	85465.4	826919
E. coli pathotypes	STEC	Shiga toxin-producing E. coli	2010	Incidence	Number	ZWE	Zimbabwe	Africa	<5 years	2125990	53433.5	17513	117143
E. coli pathotypes	STEC	Shiga toxin-producing E. coli	2010	Incidence	Number	ZWE	Zimbabwe	Africa	≥5 years	11117107	200505	66520	462348
E. coli pathotypes	STEC	Shiga toxin-producing E. coli	2010	Incidence	Number	ZWE	Zimbabwe	Africa	All ages	13243097	253938	85197.2	578919
E. coli pathotypes	STEC	Shiga toxin-producing E. coli	2010	Incidence	Rate per 100,000	AFG	Afghanistan	Eastern Mediterranean	<5 years	5117447	2212.92	753.658	4997.57
E. coli pathotypes	STEC	Shiga toxin-producing E. coli	2010	Incidence	Rate per 100,000	AFG	Afghanistan	Eastern Mediterranean	≥5 years	22778634	628.136	185.047	1646.67
E. coli pathotypes	STEC	Shiga toxin-producing E. coli	2010	Incidence	Rate per 100,000	AFG	Afghanistan	Eastern Mediterranean	All ages	27896081	918.859	302.23	2193.41
E. coli pathotypes	STEC	Shiga toxin-producing E. coli	2010	Incidence	Rate per 100,000	AFR	African Region	Africa	<5 years	147145055	3935.76	2194.91	6406.83
E. coli pathotypes	STEC	Shiga toxin-producing E. coli	2010	Incidence	Rate per 100,000	AFR	African Region	Africa	≥5 years	723845584	2287.18	1116.51	3937.83
E. coli pathotypes	STEC	Shiga toxin-producing E. coli	2010	Incidence	Rate per 100,000	AFR	African Region	Africa	All ages	870990639	2565.69	1345.66	4335.68
E. coli pathotypes	STEC	Shiga toxin-producing E. coli	2010	Incidence	Rate per 100,000	AGO	Angola	Africa	<5 years	4250522	4430.09	2194.9	7555.01
E. coli pathotypes	STEC	Shiga toxin-producing E. coli	2010	Incidence	Rate per 100,000	AGO	Angola	Africa	≥5 years	18591932	1956.43	889.567	3456.57
E. coli pathotypes	STEC	Shiga toxin-producing E. coli	2010	Incidence	Rate per 100,000	AGO	Angola	Africa	All ages	22842454	2416.73	1155.15	4183.08
E. coli pathotypes	STEC	Shiga toxin-producing E. coli	2010	Incidence	Rate per 100,000	ALB	Albania	Europe	<5 years	178474	655.746	146.854	2222.72
E. coli pathotypes	STEC	Shiga toxin-producing E. coli	2010	Incidence	Rate per 100,000	ALB	Albania	Europe	≥5 years	2766953	43.3572	8.94475	146.808
E. coli pathotypes	STEC	Shiga toxin-producing E. coli	2010	Incidence	Rate per 100,000	ALB	Albania	Europe	All ages	2945427	80.464	17.1197	273.193
E. coli pathotypes	STEC	Shiga toxin-producing E. coli	2010	Incidence	Rate per 100,000	AMR	Region of the Americas	Americas	<5 years	75547487	682.295	387.385	1143.53
E. coli pathotypes	STEC	Shiga toxin-producing E. coli	2010	Incidence	Rate per 100,000	AMR	Region of the Americas	Americas	≥5 years	848403635	231.585	116.03	418.485
E. coli pathotypes	STEC	Shiga toxin-producing E. coli	2010	Incidence	Rate per 100,000	AMR	Region of the Americas	Americas	All ages	923951122	268.438	140.745	484.409
E. coli pathotypes	STEC	Shiga toxin-producing E. coli	2010	Incidence	Rate per 100,000	AND	Andorra	Europe	<5 years	3739	470.063	217.671	884.613
E. coli pathotypes	STEC	Shiga toxin-producing E. coli	2010	Incidence	Rate per 100,000	AND	Andorra	Europe	≥5 years	79879	53.274	24.6695	100.257
E. coli pathotypes	STEC	Shiga toxin-producing E. coli	2010	Incidence	Rate per 100,000	AND	Andorra	Europe	All ages	83618	71.9108	33.2996	135.329
E. coli pathotypes	STEC	Shiga toxin-producing E. coli	2010	Incidence	Rate per 100,000	ARE	United Arab Emirates	Eastern Mediterranean	<5 years	388779	339.414	98.6176	982.166
E. coli pathotypes	STEC	Shiga toxin-producing E. coli	2010	Incidence	Rate per 100,000	ARE	United Arab Emirates	Eastern Mediterranean	≥5 years	6433357	49.6628	14.4297	143.71
E. coli pathotypes	STEC	Shiga toxin-producing E. coli	2010	Incidence	Rate per 100,000	ARE	United Arab Emirates	Eastern Mediterranean	All ages	6822136	66.1751	19.2274	191.492
E. coli pathotypes	STEC	Shiga toxin-producing E. coli	2010	Incidence	Rate per 100,000	ARG	Argentina	Americas	<5 years	3589543	1434.77	308.021	4246.65
E. coli pathotypes	STEC	Shiga toxin-producing E. coli	2010	Incidence	Rate per 100,000	ARG	Argentina	Americas	≥5 years	37480995	577.149	112.099	1570.12
E. coli pathotypes	STEC	Shiga toxin-producing E. coli	2010	Incidence	Rate per 100,000	ARG	Argentina	Americas	All ages	41070538	652.104	134.357	1853.26
E. coli pathotypes	STEC	Shiga toxin-producing E. coli	2010	Incidence	Rate per 100,000	ARM	Armenia	Europe	<5 years	201466	1600.88	336.264	5418.08
E. coli pathotypes	STEC	Shiga toxin-producing E. coli	2010	Incidence	Rate per 100,000	ARM	Armenia	Europe	≥5 years	2736790	347.431	77.1983	1146.15
E. coli pathotypes	STEC	Shiga toxin-producing E. coli	2010	Incidence	Rate per 100,000	ARM	Armenia	Europe	All ages	2938256	433.376	94.4109	1438.58
E. coli pathotypes	STEC	Shiga toxin-producing E. coli	2010	Incidence	Rate per 100,000	ATG	Antigua and Barbuda	Americas	<5 years	6566	416.326	184.322	713.044
E. coli pathotypes	STEC	Shiga toxin-producing E. coli	2010	Incidence	Rate per 100,000	ATG	Antigua and Barbuda	Americas	≥5 years	78233	84.602	37.4562	144.899
E. coli pathotypes	STEC	Shiga toxin-producing E. coli	2010	Incidence	Rate per 100,000	ATG	Antigua and Barbuda	Americas	All ages	84799	110.287	48.828	188.89
E. coli pathotypes	STEC	Shiga toxin-producing E. coli	2010	Incidence	Rate per 100,000	AUS	Australia	Western Pacific	<5 years	1448129	105.943	46.0465	230.946
E. coli pathotypes	STEC	Shiga toxin-producing E. coli	2010	Incidence	Rate per 100,000	AUS	Australia	Western Pacific	≥5 years	20531172	18.0927	7.86369	39.4404
E. coli pathotypes	STEC	Shiga toxin-producing E. coli	2010	Incidence	Rate per 100,000	AUS	Australia	Western Pacific	All ages	21979301	23.8808	10.3794	52.058
E. coli pathotypes	STEC	Shiga toxin-producing E. coli	2010	Incidence	Rate per 100,000	AUT	Austria	Europe	<5 years	392985	446.783	206.891	840.803
E. coli pathotypes	STEC	Shiga toxin-producing E. coli	2010	Incidence	Rate per 100,000	AUT	Austria	Europe	≥5 years	7960378	53.4042	24.7298	100.502
E. coli pathotypes	STEC	Shiga toxin-producing E. coli	2010	Incidence	Rate per 100,000	AUT	Austria	Europe	All ages	8353363	71.9108	33.2996	135.329
E. coli pathotypes	STEC	Shiga toxin-producing E. coli	2010	Incidence	Rate per 100,000	AZE	Azerbaijan	Europe	<5 years	772143	1402.71	308.2	4665.6
E. coli pathotypes	STEC	Shiga toxin-producing E. coli	2010	Incidence	Rate per 100,000	AZE	Azerbaijan	Europe	≥5 years	8321535	236.568	51.9346	802.929
E. coli pathotypes	STEC	Shiga toxin-producing E. coli	2010	Incidence	Rate per 100,000	AZE	Azerbaijan	Europe	All ages	9093678	335.585	75.6229	1128.32
E. coli pathotypes	STEC	Shiga toxin-producing E. coli	2010	Incidence	Rate per 100,000	BDI	Burundi	Africa	<5 years	1774967	4155.52	1908.75	7383.03
E. coli pathotypes	STEC	Shiga toxin-producing E. coli	2010	Incidence	Rate per 100,000	BDI	Burundi	Africa	≥5 years	7424654	2127.68	812.736	4087.13
E. coli pathotypes	STEC	Shiga toxin-producing E. coli	2010	Incidence	Rate per 100,000	BDI	Burundi	Africa	All ages	9199621	2518.93	1059.67	4595.67
E. coli pathotypes	STEC	Shiga toxin-producing E. coli	2010	Incidence	Rate per 100,000	BEL	Belgium	Europe	<5 years	630944	362.195	167.721	681.617
E. coli pathotypes	STEC	Shiga toxin-producing E. coli	2010	Incidence	Rate per 100,000	BEL	Belgium	Europe	≥5 years	10241374	54.0271	25.0182	101.674
E. coli pathotypes	STEC	Shiga toxin-producing E. coli	2010	Incidence	Rate per 100,000	BEL	Belgium	Europe	All ages	10872318	71.9108	33.2996	135.329
E. coli pathotypes	STEC	Shiga toxin-producing E. coli	2010	Incidence	Rate per 100,000	BEN	Benin	Africa	<5 years	1665053	2478.13	1280.06	4255.41
E. coli pathotypes	STEC	Shiga toxin-producing E. coli	2010	Incidence	Rate per 100,000	BEN	Benin	Africa	≥5 years	7986607	2147.95	980.02	3851.8
E. coli pathotypes	STEC	Shiga toxin-producing E. coli	2010	Incidence	Rate per 100,000	BEN	Benin	Africa	All ages	9651660	2204.91	1047.62	3916.26
E. coli pathotypes	STEC	Shiga toxin-producing E. coli	2010	Incidence	Rate per 100,000	BFA	Burkina Faso	Africa	<5 years	2918726	3238.99	599.552	7023.95
E. coli pathotypes	STEC	Shiga toxin-producing E. coli	2010	Incidence	Rate per 100,000	BFA	Burkina Faso	Africa	≥5 years	13021060	1691.53	302.568	3703.14
E. coli pathotypes	STEC	Shiga toxin-producing E. coli	2010	Incidence	Rate per 100,000	BFA	Burkina Faso	Africa	All ages	15939786	1974.89	357.738	4284.54
E. coli pathotypes	STEC	Shiga toxin-producing E. coli	2010	Incidence	Rate per 100,000	BGD	Bangladesh	South-East Asia	<5 years	17027186	953.283	371.835	1974.73
E. coli pathotypes	STEC	Shiga toxin-producing E. coli	2010	Incidence	Rate per 100,000	BGD	Bangladesh	South-East Asia	≥5 years	134527338	929.938	348.226	1967.7
E. coli pathotypes	STEC	Shiga toxin-producing E. coli	2010	Incidence	Rate per 100,000	BGD	Bangladesh	South-East Asia	All ages	151554524	932.561	360.597	2006.79
E. coli pathotypes	STEC	Shiga toxin-producing E. coli	2010	Incidence	Rate per 100,000	BGR	Bulgaria	Europe	<5 years	362651	347.93	44.1256	1141.2
E. coli pathotypes	STEC	Shiga toxin-producing E. coli	2010	Incidence	Rate per 100,000	BGR	Bulgaria	Europe	≥5 years	7102536	19.6069	2.5007	70.3438
E. coli pathotypes	STEC	Shiga toxin-producing E. coli	2010	Incidence	Rate per 100,000	BGR	Bulgaria	Europe	All ages	7465187	35.5565	4.54775	122.615
E. coli pathotypes	STEC	Shiga toxin-producing E. coli	2010	Incidence	Rate per 100,000	BHR	Bahrain	Eastern Mediterranean	<5 years	88679	264.964	76.986	766.729
E. coli pathotypes	STEC	Shiga toxin-producing E. coli	2010	Incidence	Rate per 100,000	BHR	Bahrain	Eastern Mediterranean	≥5 years	1126095	50.5207	14.6789	146.192
E. coli pathotypes	STEC	Shiga toxin-producing E. coli	2010	Incidence	Rate per 100,000	BHR	Bahrain	Eastern Mediterranean	All ages	1214774	66.1751	19.2274	191.492
E. coli pathotypes	STEC	Shiga toxin-producing E. coli	2010	Incidence	Rate per 100,000	BHS	Bahamas	Americas	<5 years	28241	416.865	184.56	713.968
E. coli pathotypes	STEC	Shiga toxin-producing E. coli	2010	Incidence	Rate per 100,000	BHS	Bahamas	Americas	≥5 years	336960	84.5928	37.4522	144.883
E. coli pathotypes	STEC	Shiga toxin-producing E. coli	2010	Incidence	Rate per 100,000	BHS	Bahamas	Americas	All ages	365201	110.287	48.828	188.89
E. coli pathotypes	STEC	Shiga toxin-producing E. coli	2010	Incidence	Rate per 100,000	BIH	Bosnia and Herzegovina	Europe	<5 years	179637	806.121	178.168	2768.75
E. coli pathotypes	STEC	Shiga toxin-producing E. coli	2010	Incidence	Rate per 100,000	BIH	Bosnia and Herzegovina	Europe	≥5 years	3666394	41.925	8.74155	142.857
E. coli pathotypes	STEC	Shiga toxin-producing E. coli	2010	Incidence	Rate per 100,000	BIH	Bosnia and Herzegovina	Europe	All ages	3846031	77.6184	16.7819	259.305
E. coli pathotypes	STEC	Shiga toxin-producing E. coli	2010	Incidence	Rate per 100,000	BLR	Belarus	Europe	<5 years	500429	1351.75	296.352	4556.98
E. coli pathotypes	STEC	Shiga toxin-producing E. coli	2010	Incidence	Rate per 100,000	BLR	Belarus	Europe	≥5 years	8999621	180.974	40.4666	608.611
E. coli pathotypes	STEC	Shiga toxin-producing E. coli	2010	Incidence	Rate per 100,000	BLR	Belarus	Europe	All ages	9500050	242.646	53.6649	833.715
E. coli pathotypes	STEC	Shiga toxin-producing E. coli	2010	Incidence	Rate per 100,000	BLZ	Belize	Americas	<5 years	37991	543.828	231.87	1126.37
E. coli pathotypes	STEC	Shiga toxin-producing E. coli	2010	Incidence	Rate per 100,000	BLZ	Belize	Americas	≥5 years	278741	444.883	158.253	977.919
E. coli pathotypes	STEC	Shiga toxin-producing E. coli	2010	Incidence	Rate per 100,000	BLZ	Belize	Americas	All ages	316732	456.751	173.11	982.682
E. coli pathotypes	STEC	Shiga toxin-producing E. coli	2010	Incidence	Rate per 100,000	BOL	Bolivia	Americas	<5 years	1219622	1248.98	380.158	3448.6
E. coli pathotypes	STEC	Shiga toxin-producing E. coli	2010	Incidence	Rate per 100,000	BOL	Bolivia	Americas	≥5 years	8879498	236.8	72.8529	624.867
E. coli pathotypes	STEC	Shiga toxin-producing E. coli	2010	Incidence	Rate per 100,000	BOL	Bolivia	Americas	All ages	10099120	359.035	113.234	978.234
E. coli pathotypes	STEC	Shiga toxin-producing E. coli	2010	Incidence	Rate per 100,000	BRA	Brazil	Americas	<5 years	15009240	615.936	227.976	1320.47
E. coli pathotypes	STEC	Shiga toxin-producing E. coli	2010	Incidence	Rate per 100,000	BRA	Brazil	Americas	≥5 years	177899829	285.798	94.9605	682.777
E. coli pathotypes	STEC	Shiga toxin-producing E. coli	2010	Incidence	Rate per 100,000	BRA	Brazil	Americas	All ages	192909069	311.485	107.566	733.477
E. coli pathotypes	STEC	Shiga toxin-producing E. coli	2010	Incidence	Rate per 100,000	BRB	Barbados	Americas	<5 years	18326	483.335	213.989	827.812
E. coli pathotypes	STEC	Shiga toxin-producing E. coli	2010	Incidence	Rate per 100,000	BRB	Barbados	Americas	≥5 years	256446	83.6289	37.0254	143.232
E. coli pathotypes	STEC	Shiga toxin-producing E. coli	2010	Incidence	Rate per 100,000	BRB	Barbados	Americas	All ages	274772	110.287	48.828	188.89
E. coli pathotypes	STEC	Shiga toxin-producing E. coli	2010	Incidence	Rate per 100,000	BRN	Brunei	Western Pacific	<5 years	31055	87.3436	37.9624	190.401
E. coli pathotypes	STEC	Shiga toxin-producing E. coli	2010	Incidence	Rate per 100,000	BRN	Brunei	Western Pacific	≥5 years	357539	18.3686	7.9836	40.0418
E. coli pathotypes	STEC	Shiga toxin-producing E. coli	2010	Incidence	Rate per 100,000	BRN	Brunei	Western Pacific	All ages	388594	23.8808	10.3794	52.058
E. coli pathotypes	STEC	Shiga toxin-producing E. coli	2010	Incidence	Rate per 100,000	BTN	Bhutan	South-East Asia	<5 years	64950	966.89	401.662	1827.64
E. coli pathotypes	STEC	Shiga toxin-producing E. coli	2010	Incidence	Rate per 100,000	BTN	Bhutan	South-East Asia	≥5 years	632843	673.285	256.073	1370.97
E. coli pathotypes	STEC	Shiga toxin-producing E. coli	2010	Incidence	Rate per 100,000	BTN	Bhutan	South-East Asia	All ages	697793	700.614	282.455	1399.02
E. coli pathotypes	STEC	Shiga toxin-producing E. coli	2010	Incidence	Rate per 100,000	BWA	Botswana	Africa	<5 years	255727	3137.53	1104.05	7029.33
E. coli pathotypes	STEC	Shiga toxin-producing E. coli	2010	Incidence	Rate per 100,000	BWA	Botswana	Africa	≥5 years	1755760	2355.51	755.517	5772.07
E. coli pathotypes	STEC	Shiga toxin-producing E. coli	2010	Incidence	Rate per 100,000	BWA	Botswana	Africa	All ages	2011487	2454.93	795.623	5944.98
E. coli pathotypes	STEC	Shiga toxin-producing E. coli	2010	Incidence	Rate per 100,000	CAF	Central African Republic	Africa	<5 years	762454	3800.48	1787.19	6888.05
E. coli pathotypes	STEC	Shiga toxin-producing E. coli	2010	Incidence	Rate per 100,000	CAF	Central African Republic	Africa	≥5 years	3686832	1489.34	564.411	2837.03
E. coli pathotypes	STEC	Shiga toxin-producing E. coli	2010	Incidence	Rate per 100,000	CAF	Central African Republic	Africa	All ages	4449286	1885.39	815.686	3443.57
E. coli pathotypes	STEC	Shiga toxin-producing E. coli	2010	Incidence	Rate per 100,000	CAN	Canada	Americas	<5 years	1863886	588.336	260.477	1007.65
E. coli pathotypes	STEC	Shiga toxin-producing E. coli	2010	Incidence	Rate per 100,000	CAN	Canada	Americas	≥5 years	32153549	82.5757	36.5591	141.428
E. coli pathotypes	STEC	Shiga toxin-producing E. coli	2010	Incidence	Rate per 100,000	CAN	Canada	Americas	All ages	34017435	110.287	48.828	188.89
E. coli pathotypes	STEC	Shiga toxin-producing E. coli	2010	Incidence	Rate per 100,000	CHE	Switzerland	Europe	<5 years	382165	427.866	198.131	805.204
E. coli pathotypes	STEC	Shiga toxin-producing E. coli	2010	Incidence	Rate per 100,000	CHE	Switzerland	Europe	≥5 years	7397265	53.521	24.7839	100.721
E. coli pathotypes	STEC	Shiga toxin-producing E. coli	2010	Incidence	Rate per 100,000	CHE	Switzerland	Europe	All ages	7779430	71.9108	33.2996	135.329
E. coli pathotypes	STEC	Shiga toxin-producing E. coli	2010	Incidence	Rate per 100,000	CHL	Chile	Americas	<5 years	1180463	466.85	206.691	799.578
E. coli pathotypes	STEC	Shiga toxin-producing E. coli	2010	Incidence	Rate per 100,000	CHL	Chile	Americas	≥5 years	15915214	83.8405	37.1191	143.594
E. coli pathotypes	STEC	Shiga toxin-producing E. coli	2010	Incidence	Rate per 100,000	CHL	Chile	Americas	All ages	17095677	110.287	48.828	188.89
E. coli pathotypes	STEC	Shiga toxin-producing E. coli	2010	Incidence	Rate per 100,000	CHN	China	Western Pacific	<5 years	84782314	75.1216	25.6771	177.808
E. coli pathotypes	STEC	Shiga toxin-producing E. coli	2010	Incidence	Rate per 100,000	CHN	China	Western Pacific	≥5 years	1262309481	20.8702	7.1411	47.8487
E. coli pathotypes	STEC	Shiga toxin-producing E. coli	2010	Incidence	Rate per 100,000	CHN	China	Western Pacific	All ages	1347091795	24.2846	8.35281	57.1029
E. coli pathotypes	STEC	Shiga toxin-producing E. coli	2010	Incidence	Rate per 100,000	CIV	Cote d'Ivoire	Africa	<5 years	3807715	3236.05	1598.69	5729.02
E. coli pathotypes	STEC	Shiga toxin-producing E. coli	2010	Incidence	Rate per 100,000	CIV	Cote d'Ivoire	Africa	≥5 years	18433429	1914.19	868.919	3497.74
E. coli pathotypes	STEC	Shiga toxin-producing E. coli	2010	Incidence	Rate per 100,000	CIV	Cote d'Ivoire	Africa	All ages	22241144	2140.49	1016.78	3839.84
E. coli pathotypes	STEC	Shiga toxin-producing E. coli	2010	Incidence	Rate per 100,000	CMR	Cameroon	Africa	<5 years	3346407	4479.5	1453.22	10727.9
E. coli pathotypes	STEC	Shiga toxin-producing E. coli	2010	Incidence	Rate per 100,000	CMR	Cameroon	Africa	≥5 years	16041387	2099.21	676.987	4457.71
E. coli pathotypes	STEC	Shiga toxin-producing E. coli	2010	Incidence	Rate per 100,000	CMR	Cameroon	Africa	All ages	19387794	2510.05	826.395	5618.97
E. coli pathotypes	STEC	Shiga toxin-producing E. coli	2010	Incidence	Rate per 100,000	COD	Democratic Republic of Congo	Africa	<5 years	12438827	3892.59	1814.96	7097.48
E. coli pathotypes	STEC	Shiga toxin-producing E. coli	2010	Incidence	Rate per 100,000	COD	Democratic Republic of Congo	Africa	≥5 years	55013687	1348.39	519.504	2535.44
E. coli pathotypes	STEC	Shiga toxin-producing E. coli	2010	Incidence	Rate per 100,000	COD	Democratic Republic of Congo	Africa	All ages	67452514	1817.56	795.371	3280.96
E. coli pathotypes	STEC	Shiga toxin-producing E. coli	2010	Incidence	Rate per 100,000	COG	Congo	Africa	<5 years	710917	4507.15	2310.67	7749.47
E. coli pathotypes	STEC	Shiga toxin-producing E. coli	2010	Incidence	Rate per 100,000	COG	Congo	Africa	≥5 years	3676761	2093.11	953.409	3714.62
E. coli pathotypes	STEC	Shiga toxin-producing E. coli	2010	Incidence	Rate per 100,000	COG	Congo	Africa	All ages	4387678	2484.25	1203.31	4410.97
E. coli pathotypes	STEC	Shiga toxin-producing E. coli	2010	Incidence	Rate per 100,000	COK	Cook Islands	Western Pacific	<5 years	1554	75.1245	32.6516	163.765
E. coli pathotypes	STEC	Shiga toxin-producing E. coli	2010	Incidence	Rate per 100,000	COK	Cook Islands	Western Pacific	≥5 years	15171	18.6318	8.09801	40.6156
E. coli pathotypes	STEC	Shiga toxin-producing E. coli	2010	Incidence	Rate per 100,000	COK	Cook Islands	Western Pacific	All ages	16725	23.8808	10.3794	52.058
E. coli pathotypes	STEC	Shiga toxin-producing E. coli	2010	Incidence	Rate per 100,000	COL	Colombia	Americas	<5 years	3927649	673.872	218.149	1425.64
E. coli pathotypes	STEC	Shiga toxin-producing E. coli	2010	Incidence	Rate per 100,000	COL	Colombia	Americas	≥5 years	40599948	284.808	88.423	665.026
E. coli pathotypes	STEC	Shiga toxin-producing E. coli	2010	Incidence	Rate per 100,000	COL	Colombia	Americas	All ages	44527597	319.126	100.621	720.811
E. coli pathotypes	STEC	Shiga toxin-producing E. coli	2010	Incidence	Rate per 100,000	COM	Comoros	Africa	<5 years	96935	4086.02	2086.84	7054.51
E. coli pathotypes	STEC	Shiga toxin-producing E. coli	2010	Incidence	Rate per 100,000	COM	Comoros	Africa	≥5 years	551394	2269.05	1005.54	4065.55
E. coli pathotypes	STEC	Shiga toxin-producing E. coli	2010	Incidence	Rate per 100,000	COM	Comoros	Africa	All ages	648329	2540.71	1206.68	4409.45
E. coli pathotypes	STEC	Shiga toxin-producing E. coli	2010	Incidence	Rate per 100,000	CPV	Cape Verde	Africa	<5 years	53351	1101.92	269.828	2593.94
E. coli pathotypes	STEC	Shiga toxin-producing E. coli	2010	Incidence	Rate per 100,000	CPV	Cape Verde	Africa	≥5 years	455090	1433.84	365.536	3311.41
E. coli pathotypes	STEC	Shiga toxin-producing E. coli	2010	Incidence	Rate per 100,000	CPV	Cape Verde	Africa	All ages	508441	1399.01	354.288	3241.5
E. coli pathotypes	STEC	Shiga toxin-producing E. coli	2010	Incidence	Rate per 100,000	CRI	Costa Rica	Americas	<5 years	363590	712.517	295.472	1525.17
E. coli pathotypes	STEC	Shiga toxin-producing E. coli	2010	Incidence	Rate per 100,000	CRI	Costa Rica	Americas	≥5 years	4165790	558.33	203.443	1216.07
E. coli pathotypes	STEC	Shiga toxin-producing E. coli	2010	Incidence	Rate per 100,000	CRI	Costa Rica	Americas	All ages	4529380	570.707	213.438	1233.68
E. coli pathotypes	STEC	Shiga toxin-producing E. coli	2010	Incidence	Rate per 100,000	CUB	Cuba	Americas	<5 years	609454	599.702	245.929	1296.57
E. coli pathotypes	STEC	Shiga toxin-producing E. coli	2010	Incidence	Rate per 100,000	CUB	Cuba	Americas	≥5 years	10686511	411.424	147.085	885.946
E. coli pathotypes	STEC	Shiga toxin-producing E. coli	2010	Incidence	Rate per 100,000	CUB	Cuba	Americas	All ages	11295965	421.582	155.251	897.706
E. coli pathotypes	STEC	Shiga toxin-producing E. coli	2010	Incidence	Rate per 100,000	CYP	Cyprus	Europe	<5 years	61917	379.718	175.835	714.592
E. coli pathotypes	STEC	Shiga toxin-producing E. coli	2010	Incidence	Rate per 100,000	CYP	Cyprus	Europe	≥5 years	1056643	53.874	24.9473	101.386
E. coli pathotypes	STEC	Shiga toxin-producing E. coli	2010	Incidence	Rate per 100,000	CYP	Cyprus	Europe	All ages	1118560	71.9108	33.2996	135.329
E. coli pathotypes	STEC	Shiga toxin-producing E. coli	2010	Incidence	Rate per 100,000	CZE	Czechia	Europe	<5 years	568212	386.257	178.863	726.898
E. coli pathotypes	STEC	Shiga toxin-producing E. coli	2010	Incidence	Rate per 100,000	CZE	Czechia	Europe	≥5 years	9873579	53.8206	24.9226	101.285
E. coli pathotypes	STEC	Shiga toxin-producing E. coli	2010	Incidence	Rate per 100,000	CZE	Czechia	Europe	All ages	10441791	71.9108	33.2996	135.329
E. coli pathotypes	STEC	Shiga toxin-producing E. coli	2010	Incidence	Rate per 100,000	DEU	Germany	Europe	<5 years	3489977	486.983	225.506	916.456
E. coli pathotypes	STEC	Shiga toxin-producing E. coli	2010	Incidence	Rate per 100,000	DEU	Germany	Europe	≥5 years	77368437	53.1875	24.6294	100.094
E. coli pathotypes	STEC	Shiga toxin-producing E. coli	2010	Incidence	Rate per 100,000	DEU	Germany	Europe	All ages	80858414	71.9108	33.2996	135.329
E. coli pathotypes	STEC	Shiga toxin-producing E. coli	2010	Incidence	Rate per 100,000	DJI	Djibouti	Eastern Mediterranean	<5 years	117376	2522.62	1048.62	5235.35
E. coli pathotypes	STEC	Shiga toxin-producing E. coli	2010	Incidence	Rate per 100,000	DJI	Djibouti	Eastern Mediterranean	≥5 years	803696	2005.36	771.496	4409.85
E. coli pathotypes	STEC	Shiga toxin-producing E. coli	2010	Incidence	Rate per 100,000	DJI	Djibouti	Eastern Mediterranean	All ages	921072	2071.28	816.877	4503.99
E. coli pathotypes	STEC	Shiga toxin-producing E. coli	2010	Incidence	Rate per 100,000	DMA	Dominica	Americas	<5 years	5052	365.078	151.233	758.946
E. coli pathotypes	STEC	Shiga toxin-producing E. coli	2010	Incidence	Rate per 100,000	DMA	Dominica	Americas	≥5 years	63824	371.342	131.331	812.633
E. coli pathotypes	STEC	Shiga toxin-producing E. coli	2010	Incidence	Rate per 100,000	DMA	Dominica	Americas	All ages	68876	370.882	133.88	792.838
E. coli pathotypes	STEC	Shiga toxin-producing E. coli	2010	Incidence	Rate per 100,000	DNK	Denmark	Europe	<5 years	326058	356.795	165.22	671.454
E. coli pathotypes	STEC	Shiga toxin-producing E. coli	2010	Incidence	Rate per 100,000	DNK	Denmark	Europe	≥5 years	5208745	54.0775	25.0416	101.769
E. coli pathotypes	STEC	Shiga toxin-producing E. coli	2010	Incidence	Rate per 100,000	DNK	Denmark	Europe	All ages	5534803	71.9108	33.2996	135.329
E. coli pathotypes	STEC	Shiga toxin-producing E. coli	2010	Incidence	Rate per 100,000	DOM	Dominican Republic	Americas	<5 years	1005610	1437.82	598.462	2947.35
E. coli pathotypes	STEC	Shiga toxin-producing E. coli	2010	Incidence	Rate per 100,000	DOM	Dominican Republic	Americas	≥5 years	8751817	478.757	175.057	1044.08
E. coli pathotypes	STEC	Shiga toxin-producing E. coli	2010	Incidence	Rate per 100,000	DOM	Dominican Republic	Americas	All ages	9757427	577.599	227.148	1217.82
E. coli pathotypes	STEC	Shiga toxin-producing E. coli	2010	Incidence	Rate per 100,000	DZA	Algeria	Africa	<5 years	3797161	1398.67	687.248	2454.67
E. coli pathotypes	STEC	Shiga toxin-producing E. coli	2010	Incidence	Rate per 100,000	DZA	Algeria	Africa	≥5 years	32036793	436.571	187.827	819.628
E. coli pathotypes	STEC	Shiga toxin-producing E. coli	2010	Incidence	Rate per 100,000	DZA	Algeria	Africa	All ages	35833954	538.52	251.166	975.314
E. coli pathotypes	STEC	Shiga toxin-producing E. coli	2010	Incidence	Rate per 100,000	ECU	Ecuador	Americas	<5 years	1597943	819.937	334.609	1668.93
E. coli pathotypes	STEC	Shiga toxin-producing E. coli	2010	Incidence	Rate per 100,000	ECU	Ecuador	Americas	≥5 years	13354219	305.672	108.528	628.673
E. coli pathotypes	STEC	Shiga toxin-producing E. coli	2010	Incidence	Rate per 100,000	ECU	Ecuador	Americas	All ages	14952162	360.632	133.067	751.447
E. coli pathotypes	STEC	Shiga toxin-producing E. coli	2010	Incidence	Rate per 100,000	EGY	Egypt	Eastern Mediterranean	<5 years	10964742	3263.8	1353.73	6696.11
E. coli pathotypes	STEC	Shiga toxin-producing E. coli	2010	Incidence	Rate per 100,000	EGY	Egypt	Eastern Mediterranean	≥5 years	77373336	593.079	227.882	1322.18
E. coli pathotypes	STEC	Shiga toxin-producing E. coli	2010	Incidence	Rate per 100,000	EGY	Egypt	Eastern Mediterranean	All ages	88338078	924.575	368.05	1924.5
E. coli pathotypes	STEC	Shiga toxin-producing E. coli	2010	Incidence	Rate per 100,000	EMR	Eastern Mediterranean Region	Eastern Mediterranean	<5 years	81057422	3177.5	1423.37	6235.23
E. coli pathotypes	STEC	Shiga toxin-producing E. coli	2010	Incidence	Rate per 100,000	EMR	Eastern Mediterranean Region	Eastern Mediterranean	≥5 years	537771101	994.335	423.83	2105.77
E. coli pathotypes	STEC	Shiga toxin-producing E. coli	2010	Incidence	Rate per 100,000	EMR	Eastern Mediterranean Region	Eastern Mediterranean	All ages	618828523	1280.3	578.03	2600.73
E. coli pathotypes	STEC	Shiga toxin-producing E. coli	2010	Incidence	Rate per 100,000	ERI	Eritrea	Africa	<5 years	458765	3412.54	1535.39	6163.69
E. coli pathotypes	STEC	Shiga toxin-producing E. coli	2010	Incidence	Rate per 100,000	ERI	Eritrea	Africa	≥5 years	2455052	2467.17	947.014	4548.23
E. coli pathotypes	STEC	Shiga toxin-producing E. coli	2010	Incidence	Rate per 100,000	ERI	Eritrea	Africa	All ages	2913817	2616.01	1079.45	4739.34
E. coli pathotypes	STEC	Shiga toxin-producing E. coli	2010	Incidence	Rate per 100,000	ESP	Spain	Europe	<5 years	2488808	394.861	182.847	743.09
E. coli pathotypes	STEC	Shiga toxin-producing E. coli	2010	Incidence	Rate per 100,000	ESP	Spain	Europe	≥5 years	44265747	53.7532	24.8914	101.158
E. coli pathotypes	STEC	Shiga toxin-producing E. coli	2010	Incidence	Rate per 100,000	ESP	Spain	Europe	All ages	46754555	71.9108	33.2996	135.329
E. coli pathotypes	STEC	Shiga toxin-producing E. coli	2010	Incidence	Rate per 100,000	EST	Estonia	Europe	<5 years	76440	366.627	169.773	689.958
E. coli pathotypes	STEC	Shiga toxin-producing E. coli	2010	Incidence	Rate per 100,000	EST	Estonia	Europe	≥5 years	1256879	53.9869	24.9996	101.598
E. coli pathotypes	STEC	Shiga toxin-producing E. coli	2010	Incidence	Rate per 100,000	EST	Estonia	Europe	All ages	1333319	71.9108	33.2996	135.329
E. coli pathotypes	STEC	Shiga toxin-producing E. coli	2010	Incidence	Rate per 100,000	ETH	Ethiopia	Africa	<5 years	15352562	3468.28	1640.17	6315.77
E. coli pathotypes	STEC	Shiga toxin-producing E. coli	2010	Incidence	Rate per 100,000	ETH	Ethiopia	Africa	≥5 years	73896788	1951.18	736.152	3755.17
E. coli pathotypes	STEC	Shiga toxin-producing E. coli	2010	Incidence	Rate per 100,000	ETH	Ethiopia	Africa	All ages	89249350	2212.15	934.983	4186.28
E. coli pathotypes	STEC	Shiga toxin-producing E. coli	2010	Incidence	Rate per 100,000	EUR	European Region	Europe	<5 years	54149502	933.884	349.482	2438.94
E. coli pathotypes	STEC	Shiga toxin-producing E. coli	2010	Incidence	Rate per 100,000	EUR	European Region	Europe	≥5 years	841891393	173.459	58.0739	479.432
E. coli pathotypes	STEC	Shiga toxin-producing E. coli	2010	Incidence	Rate per 100,000	EUR	European Region	Europe	All ages	896040895	219.413	77.7489	600.165
E. coli pathotypes	STEC	Shiga toxin-producing E. coli	2010	Incidence	Rate per 100,000	FIN	Finland	Europe	<5 years	298117	377.307	174.719	710.056
E. coli pathotypes	STEC	Shiga toxin-producing E. coli	2010	Incidence	Rate per 100,000	FIN	Finland	Europe	≥5 years	5053318	53.8941	24.9566	101.424
E. coli pathotypes	STEC	Shiga toxin-producing E. coli	2010	Incidence	Rate per 100,000	FIN	Finland	Europe	All ages	5351435	71.9108	33.2996	135.329
E. coli pathotypes	STEC	Shiga toxin-producing E. coli	2010	Incidence	Rate per 100,000	FJI	Fiji	Western Pacific	<5 years	100923	608.772	159.392	1587.57
E. coli pathotypes	STEC	Shiga toxin-producing E. coli	2010	Incidence	Rate per 100,000	FJI	Fiji	Western Pacific	≥5 years	808060	310.13	73.6975	901.215
E. coli pathotypes	STEC	Shiga toxin-producing E. coli	2010	Incidence	Rate per 100,000	FJI	Fiji	Western Pacific	All ages	908983	343.288	85.5652	990.027
E. coli pathotypes	STEC	Shiga toxin-producing E. coli	2010	Incidence	Rate per 100,000	FRA	France	Europe	<5 years	3887434	342.052	158.393	643.709
E. coli pathotypes	STEC	Shiga toxin-producing E. coli	2010	Incidence	Rate per 100,000	FRA	France	Europe	≥5 years	59374631	54.2238	25.1093	102.044
E. coli pathotypes	STEC	Shiga toxin-producing E. coli	2010	Incidence	Rate per 100,000	FRA	France	Europe	All ages	63262065	71.9108	33.2996	135.329
E. coli pathotypes	STEC	Shiga toxin-producing E. coli	2010	Incidence	Rate per 100,000	FSM	Micronesia	Western Pacific	<5 years	12684	549.591	93.1891	1487.69
E. coli pathotypes	STEC	Shiga toxin-producing E. coli	2010	Incidence	Rate per 100,000	FSM	Micronesia	Western Pacific	≥5 years	94783	310.555	52.8047	835.733
E. coli pathotypes	STEC	Shiga toxin-producing E. coli	2010	Incidence	Rate per 100,000	FSM	Micronesia	Western Pacific	All ages	107467	338.768	60.5098	907.787
E. coli pathotypes	STEC	Shiga toxin-producing E. coli	2010	Incidence	Rate per 100,000	GAB	Gabon	Africa	<5 years	242452	3716.91	953.662	10094.9
E. coli pathotypes	STEC	Shiga toxin-producing E. coli	2010	Incidence	Rate per 100,000	GAB	Gabon	Africa	≥5 years	1447268	2071.11	514.93	6177.59
E. coli pathotypes	STEC	Shiga toxin-producing E. coli	2010	Incidence	Rate per 100,000	GAB	Gabon	Africa	All ages	1689720	2307.26	585.319	6609.35
E. coli pathotypes	STEC	Shiga toxin-producing E. coli	2010	Incidence	Rate per 100,000	GBR	United Kingdom	Europe	<5 years	3890719	338.98	156.971	637.928
E. coli pathotypes	STEC	Shiga toxin-producing E. coli	2010	Incidence	Rate per 100,000	GBR	United Kingdom	Europe	≥5 years	58856177	54.256	25.1242	102.105
E. coli pathotypes	STEC	Shiga toxin-producing E. coli	2010	Incidence	Rate per 100,000	GBR	United Kingdom	Europe	All ages	62746896	71.9108	33.2996	135.329
E. coli pathotypes	STEC	Shiga toxin-producing E. coli	2010	Incidence	Rate per 100,000	GEO	Georgia	Europe	<5 years	264359	1627.03	348.999	5534.49
E. coli pathotypes	STEC	Shiga toxin-producing E. coli	2010	Incidence	Rate per 100,000	GEO	Georgia	Europe	≥5 years	3644475	383.212	83.8959	1279.61
E. coli pathotypes	STEC	Shiga toxin-producing E. coli	2010	Incidence	Rate per 100,000	GEO	Georgia	Europe	All ages	3908834	467.333	102.755	1572.14
E. coli pathotypes	STEC	Shiga toxin-producing E. coli	2010	Incidence	Rate per 100,000	GHA	Ghana	Africa	<5 years	3712634	3664.94	1426.33	9445.98
E. coli pathotypes	STEC	Shiga toxin-producing E. coli	2010	Incidence	Rate per 100,000	GHA	Ghana	Africa	≥5 years	21457656	2019.8	689.597	5270.07
E. coli pathotypes	STEC	Shiga toxin-producing E. coli	2010	Incidence	Rate per 100,000	GHA	Ghana	Africa	All ages	25170290	2262.46	816.182	6024.05
E. coli pathotypes	STEC	Shiga toxin-producing E. coli	2010	Incidence	Rate per 100,000	GIN	Guinea	Africa	<5 years	1744519	2952.8	1476.55	5247.33
E. coli pathotypes	STEC	Shiga toxin-producing E. coli	2010	Incidence	Rate per 100,000	GIN	Guinea	Africa	≥5 years	8522973	2195.6	1000.61	4070.28
E. coli pathotypes	STEC	Shiga toxin-producing E. coli	2010	Incidence	Rate per 100,000	GIN	Guinea	Africa	All ages	10267492	2324.25	1103.64	4258.73
E. coli pathotypes	STEC	Shiga toxin-producing E. coli	2010	Incidence	Rate per 100,000	GLOBAL	Global	All WHO Member States	<5 years	664269435	1973.86	1293.41	2885.08
E. coli pathotypes	STEC	Shiga toxin-producing E. coli	2010	Incidence	Rate per 100,000	GLOBAL	Global	All WHO Member States	≥5 years	6268195885	762.891	424.511	1226.38
E. coli pathotypes	STEC	Shiga toxin-producing E. coli	2010	Incidence	Rate per 100,000	GLOBAL	Global	All WHO Member States	All ages	6932465320	878.925	532.114	1360.63
E. coli pathotypes	STEC	Shiga toxin-producing E. coli	2010	Incidence	Rate per 100,000	GMB	Gambia	Africa	<5 years	326307	3083.47	1077.82	7635.06
E. coli pathotypes	STEC	Shiga toxin-producing E. coli	2010	Incidence	Rate per 100,000	GMB	Gambia	Africa	≥5 years	1572272	1859.37	607.453	4525.35
E. coli pathotypes	STEC	Shiga toxin-producing E. coli	2010	Incidence	Rate per 100,000	GMB	Gambia	Africa	All ages	1898579	2069.75	706.972	5072.55
E. coli pathotypes	STEC	Shiga toxin-producing E. coli	2010	Incidence	Rate per 100,000	GNB	Guinea-Bissau	Africa	<5 years	257892	2679.99	798.763	6252.24
E. coli pathotypes	STEC	Shiga toxin-producing E. coli	2010	Incidence	Rate per 100,000	GNB	Guinea-Bissau	Africa	≥5 years	1288049	2025.42	529.926	5202.23
E. coli pathotypes	STEC	Shiga toxin-producing E. coli	2010	Incidence	Rate per 100,000	GNB	Guinea-Bissau	Africa	All ages	1545941	2134.61	588.665	5396.11
E. coli pathotypes	STEC	Shiga toxin-producing E. coli	2010	Incidence	Rate per 100,000	GNQ	Equatorial Guinea	Africa	<5 years	186632	3118.8	1087.5	7094.28
E. coli pathotypes	STEC	Shiga toxin-producing E. coli	2010	Incidence	Rate per 100,000	GNQ	Equatorial Guinea	Africa	≥5 years	975251	1945.24	613.656	4942.27
E. coli pathotypes	STEC	Shiga toxin-producing E. coli	2010	Incidence	Rate per 100,000	GNQ	Equatorial Guinea	Africa	All ages	1161883	2133.75	698.369	5155.7
E. coli pathotypes	STEC	Shiga toxin-producing E. coli	2010	Incidence	Rate per 100,000	GRC	Greece	Europe	<5 years	553771	422.126	195.473	794.402
E. coli pathotypes	STEC	Shiga toxin-producing E. coli	2010	Incidence	Rate per 100,000	GRC	Greece	Europe	≥5 years	10567681	53.5587	24.8013	100.792
E. coli pathotypes	STEC	Shiga toxin-producing E. coli	2010	Incidence	Rate per 100,000	GRC	Greece	Europe	All ages	11121452	71.9108	33.2996	135.329
E. coli pathotypes	STEC	Shiga toxin-producing E. coli	2010	Incidence	Rate per 100,000	GRD	Grenada	Americas	<5 years	8855	538.014	212.083	1167.36
E. coli pathotypes	STEC	Shiga toxin-producing E. coli	2010	Incidence	Rate per 100,000	GRD	Grenada	Americas	≥5 years	102574	776.201	276.755	1672.24
E. coli pathotypes	STEC	Shiga toxin-producing E. coli	2010	Incidence	Rate per 100,000	GRD	Grenada	Americas	All ages	111429	757.273	275.189	1620.48
E. coli pathotypes	STEC	Shiga toxin-producing E. coli	2010	Incidence	Rate per 100,000	GTM	Guatemala	Americas	<5 years	1928906	913.744	274.136	2014.77
E. coli pathotypes	STEC	Shiga toxin-producing E. coli	2010	Incidence	Rate per 100,000	GTM	Guatemala	Americas	≥5 years	12426842	578.454	163.371	1345.34
E. coli pathotypes	STEC	Shiga toxin-producing E. coli	2010	Incidence	Rate per 100,000	GTM	Guatemala	Americas	All ages	14355748	623.505	179.145	1443.1
E. coli pathotypes	STEC	Shiga toxin-producing E. coli	2010	Incidence	Rate per 100,000	GUY	Guyana	Americas	<5 years	77806	311.049	137.712	532.736
E. coli pathotypes	STEC	Shiga toxin-producing E. coli	2010	Incidence	Rate per 100,000	GUY	Guyana	Americas	≥5 years	672950	87.0755	38.5513	149.135
E. coli pathotypes	STEC	Shiga toxin-producing E. coli	2010	Incidence	Rate per 100,000	GUY	Guyana	Americas	All ages	750756	110.287	48.828	188.89
E. coli pathotypes	STEC	Shiga toxin-producing E. coli	2010	Incidence	Rate per 100,000	HND	Honduras	Americas	<5 years	1075234	791.357	225.882	2250.14
E. coli pathotypes	STEC	Shiga toxin-producing E. coli	2010	Incidence	Rate per 100,000	HND	Honduras	Americas	≥5 years	7203191	532.518	156.236	1483.94
E. coli pathotypes	STEC	Shiga toxin-producing E. coli	2010	Incidence	Rate per 100,000	HND	Honduras	Americas	All ages	8278425	566.137	168.418	1587.99
E. coli pathotypes	STEC	Shiga toxin-producing E. coli	2010	Incidence	Rate per 100,000	HRV	Croatia	Europe	<5 years	212256	426.548	197.521	802.723
E. coli pathotypes	STEC	Shiga toxin-producing E. coli	2010	Incidence	Rate per 100,000	HRV	Croatia	Europe	≥5 years	4095158	53.5296	24.7878	100.738
E. coli pathotypes	STEC	Shiga toxin-producing E. coli	2010	Incidence	Rate per 100,000	HRV	Croatia	Europe	All ages	4307414	71.9108	33.2996	135.329
E. coli pathotypes	STEC	Shiga toxin-producing E. coli	2010	Incidence	Rate per 100,000	HTI	Haiti	Americas	<5 years	1239723	1312.97	402.393	3250.85
E. coli pathotypes	STEC	Shiga toxin-producing E. coli	2010	Incidence	Rate per 100,000	HTI	Haiti	Americas	≥5 years	8529800	676.445	193.111	1685.69
E. coli pathotypes	STEC	Shiga toxin-producing E. coli	2010	Incidence	Rate per 100,000	HTI	Haiti	Americas	All ages	9769523	757.219	221.841	1899.55
E. coli pathotypes	STEC	Shiga toxin-producing E. coli	2010	Incidence	Rate per 100,000	HUN	Hungary	Europe	<5 years	489550	429.065	198.686	807.459
E. coli pathotypes	STEC	Shiga toxin-producing E. coli	2010	Incidence	Rate per 100,000	HUN	Hungary	Europe	≥5 years	9503738	53.5133	24.7803	100.707
E. coli pathotypes	STEC	Shiga toxin-producing E. coli	2010	Incidence	Rate per 100,000	HUN	Hungary	Europe	All ages	9993288	71.9108	33.2996	135.329
E. coli pathotypes	STEC	Shiga toxin-producing E. coli	2010	Incidence	Rate per 100,000	IDN	Indonesia	South-East Asia	<5 years	23776035	2792.33	630.714	9099.16
E. coli pathotypes	STEC	Shiga toxin-producing E. coli	2010	Incidence	Rate per 100,000	IDN	Indonesia	South-East Asia	≥5 years	220977606	709.685	136.93	2210.83
E. coli pathotypes	STEC	Shiga toxin-producing E. coli	2010	Incidence	Rate per 100,000	IDN	Indonesia	South-East Asia	All ages	244753641	911.999	189.834	2928.99
E. coli pathotypes	STEC	Shiga toxin-producing E. coli	2010	Incidence	Rate per 100,000	IND	India	South-East Asia	<5 years	129454703	1774.39	757.385	3389.77
E. coli pathotypes	STEC	Shiga toxin-producing E. coli	2010	Incidence	Rate per 100,000	IND	India	South-East Asia	≥5 years	1105056260	1602.53	646.723	3307.76
E. coli pathotypes	STEC	Shiga toxin-producing E. coli	2010	Incidence	Rate per 100,000	IND	India	South-East Asia	All ages	1234510963	1620.56	663.48	3312.64
E. coli pathotypes	STEC	Shiga toxin-producing E. coli	2010	Incidence	Rate per 100,000	IRL	Ireland	Europe	<5 years	343609	278.238	128.843	523.618
E. coli pathotypes	STEC	Shiga toxin-producing E. coli	2010	Incidence	Rate per 100,000	IRL	Ireland	Europe	≥5 years	4204912	55.0505	25.4921	103.6
E. coli pathotypes	STEC	Shiga toxin-producing E. coli	2010	Incidence	Rate per 100,000	IRL	Ireland	Europe	All ages	4548521	71.9108	33.2996	135.329
E. coli pathotypes	STEC	Shiga toxin-producing E. coli	2010	Incidence	Rate per 100,000	IRN	Iran	Eastern Mediterranean	<5 years	6330139	1728.13	662.647	4144.63
E. coli pathotypes	STEC	Shiga toxin-producing E. coli	2010	Incidence	Rate per 100,000	IRN	Iran	Eastern Mediterranean	≥5 years	70606920	733.494	239.122	1768.73
E. coli pathotypes	STEC	Shiga toxin-producing E. coli	2010	Incidence	Rate per 100,000	IRN	Iran	Eastern Mediterranean	All ages	76937059	815.329	285.196	1903.48
E. coli pathotypes	STEC	Shiga toxin-producing E. coli	2010	Incidence	Rate per 100,000	IRQ	Iraq	Eastern Mediterranean	<5 years	4690554	2457.97	1015.51	5102.4
E. coli pathotypes	STEC	Shiga toxin-producing E. coli	2010	Incidence	Rate per 100,000	IRQ	Iraq	Eastern Mediterranean	≥5 years	25855237	769.792	285.352	1704.96
E. coli pathotypes	STEC	Shiga toxin-producing E. coli	2010	Incidence	Rate per 100,000	IRQ	Iraq	Eastern Mediterranean	All ages	30545791	1029.03	397.652	2126.49
E. coli pathotypes	STEC	Shiga toxin-producing E. coli	2010	Incidence	Rate per 100,000	ISL	Iceland	Europe	<5 years	23270	287.007	132.904	540.12
E. coli pathotypes	STEC	Shiga toxin-producing E. coli	2010	Incidence	Rate per 100,000	ISL	Iceland	Europe	≥5 years	294474	54.9134	25.4286	103.342
E. coli pathotypes	STEC	Shiga toxin-producing E. coli	2010	Incidence	Rate per 100,000	ISL	Iceland	Europe	All ages	317744	71.9108	33.2996	135.329
E. coli pathotypes	STEC	Shiga toxin-producing E. coli	2010	Incidence	Rate per 100,000	ISR	Israel	Europe	<5 years	733764	208.217	96.4185	391.844
E. coli pathotypes	STEC	Shiga toxin-producing E. coli	2010	Incidence	Rate per 100,000	ISR	Israel	Europe	≥5 years	6535002	56.606	26.2124	106.527
E. coli pathotypes	STEC	Shiga toxin-producing E. coli	2010	Incidence	Rate per 100,000	ISR	Israel	Europe	All ages	7268766	71.9108	33.2996	135.329
E. coli pathotypes	STEC	Shiga toxin-producing E. coli	2010	Incidence	Rate per 100,000	ITA	Italy	Europe	<5 years	2831357	445.695	206.387	838.755
E. coli pathotypes	STEC	Shiga toxin-producing E. coli	2010	Incidence	Rate per 100,000	ITA	Italy	Europe	≥5 years	57205920	53.4107	24.7328	100.514
E. coli pathotypes	STEC	Shiga toxin-producing E. coli	2010	Incidence	Rate per 100,000	ITA	Italy	Europe	All ages	60037277	71.9108	33.2996	135.329
E. coli pathotypes	STEC	Shiga toxin-producing E. coli	2010	Incidence	Rate per 100,000	JAM	Jamaica	Americas	<5 years	227158	455.006	194.695	954.235
E. coli pathotypes	STEC	Shiga toxin-producing E. coli	2010	Incidence	Rate per 100,000	JAM	Jamaica	Americas	≥5 years	2515515	342.9	123.246	745.024
E. coli pathotypes	STEC	Shiga toxin-producing E. coli	2010	Incidence	Rate per 100,000	JAM	Jamaica	Americas	All ages	2742673	352.185	128.983	750.155
E. coli pathotypes	STEC	Shiga toxin-producing E. coli	2010	Incidence	Rate per 100,000	JOR	Jordan	Eastern Mediterranean	<5 years	931486	1651.08	644.367	3471.23
E. coli pathotypes	STEC	Shiga toxin-producing E. coli	2010	Incidence	Rate per 100,000	JOR	Jordan	Eastern Mediterranean	≥5 years	6274249	662.401	248.861	1490.85
E. coli pathotypes	STEC	Shiga toxin-producing E. coli	2010	Incidence	Rate per 100,000	JOR	Jordan	Eastern Mediterranean	All ages	7205735	790.208	301.596	1666.44
E. coli pathotypes	STEC	Shiga toxin-producing E. coli	2010	Incidence	Rate per 100,000	JPN	Japan	Western Pacific	<5 years	5429286	164.823	71.6376	359.299
E. coli pathotypes	STEC	Shiga toxin-producing E. coli	2010	Incidence	Rate per 100,000	JPN	Japan	Western Pacific	≥5 years	122772534	17.648	7.67042	38.4711
E. coli pathotypes	STEC	Shiga toxin-producing E. coli	2010	Incidence	Rate per 100,000	JPN	Japan	Western Pacific	All ages	128201820	23.8808	10.3794	52.058
E. coli pathotypes	STEC	Shiga toxin-producing E. coli	2010	Incidence	Rate per 100,000	KAZ	Kazakhstan	Europe	<5 years	1703638	672.509	149.032	2285.43
E. coli pathotypes	STEC	Shiga toxin-producing E. coli	2010	Incidence	Rate per 100,000	KAZ	Kazakhstan	Europe	≥5 years	15021344	180.282	38.3177	608.532
E. coli pathotypes	STEC	Shiga toxin-producing E. coli	2010	Incidence	Rate per 100,000	KAZ	Kazakhstan	Europe	All ages	16724982	230.421	50.3704	772.665
E. coli pathotypes	STEC	Shiga toxin-producing E. coli	2010	Incidence	Rate per 100,000	KEN	Kenya	Africa	<5 years	6884054	3802.73	1594.74	7256.12
E. coli pathotypes	STEC	Shiga toxin-producing E. coli	2010	Incidence	Rate per 100,000	KEN	Kenya	Africa	≥5 years	34125160	2794.09	1055.61	5336.75
E. coli pathotypes	STEC	Shiga toxin-producing E. coli	2010	Incidence	Rate per 100,000	KEN	Kenya	Africa	All ages	41009214	2963.41	1140.03	5635.11
E. coli pathotypes	STEC	Shiga toxin-producing E. coli	2010	Incidence	Rate per 100,000	KGZ	Kyrgyzstan	Europe	<5 years	599456	1002.55	258.85	3485.99
E. coli pathotypes	STEC	Shiga toxin-producing E. coli	2010	Incidence	Rate per 100,000	KGZ	Kyrgyzstan	Europe	≥5 years	4840808	204.085	45.7488	734.393
E. coli pathotypes	STEC	Shiga toxin-producing E. coli	2010	Incidence	Rate per 100,000	KGZ	Kyrgyzstan	Europe	All ages	5440264	292.067	69.7432	1032.79
E. coli pathotypes	STEC	Shiga toxin-producing E. coli	2010	Incidence	Rate per 100,000	KHM	Cambodia	Western Pacific	<5 years	1690965	1451.55	304.694	3353.98
E. coli pathotypes	STEC	Shiga toxin-producing E. coli	2010	Incidence	Rate per 100,000	KHM	Cambodia	Western Pacific	≥5 years	12698518	321.447	70.1969	801.759
E. coli pathotypes	STEC	Shiga toxin-producing E. coli	2010	Incidence	Rate per 100,000	KHM	Cambodia	Western Pacific	All ages	14389483	454.249	96.8743	1072.99
E. coli pathotypes	STEC	Shiga toxin-producing E. coli	2010	Incidence	Rate per 100,000	KIR	Kiribati	Western Pacific	<5 years	14501	907.295	199.763	2157.51
E. coli pathotypes	STEC	Shiga toxin-producing E. coli	2010	Incidence	Rate per 100,000	KIR	Kiribati	Western Pacific	≥5 years	93106	584.127	128.983	1410.9
E. coli pathotypes	STEC	Shiga toxin-producing E. coli	2010	Incidence	Rate per 100,000	KIR	Kiribati	Western Pacific	All ages	107607	627.677	137.567	1519.76
E. coli pathotypes	STEC	Shiga toxin-producing E. coli	2010	Incidence	Rate per 100,000	KNA	Saint Kitts and Nevis	Americas	<5 years	3472	435.773	192.932	746.352
E. coli pathotypes	STEC	Shiga toxin-producing E. coli	2010	Incidence	Rate per 100,000	KNA	Saint Kitts and Nevis	Americas	≥5 years	43463	84.2863	37.3164	144.358
