## Supplementary file S3 for "Updated Estimates of the Global, Regional and National Burden, and Etiology of Diarrheal Diseases Transmissible via Food: A Systematic Review and Meta-Analytical Modelling Study for the World Health Organization" (part 93 of 103)

### Sheet: Burden_estimates (continued)
Taxon	Path_Code	Pathogen	Year	Indicator	Metric	Geo_Code	Geography	WHO_Region	Age_group	Population	Estimate	Lower_UI	Upper_UI
E. coli pathotypes	STEC	Shiga toxin-producing E. coli	2010	Incidence	Rate per 100,000	KNA	Saint Kitts and Nevis	Americas	All ages	46935	110.287	48.828	188.89
E. coli pathotypes	STEC	Shiga toxin-producing E. coli	2010	Incidence	Rate per 100,000	KOR	South Korea	Western Pacific	<5 years	2237040	151.787	65.9719	330.883
E. coli pathotypes	STEC	Shiga toxin-producing E. coli	2010	Incidence	Rate per 100,000	KOR	South Korea	Western Pacific	≥5 years	46408488	17.7153	7.69966	38.6177
E. coli pathotypes	STEC	Shiga toxin-producing E. coli	2010	Incidence	Rate per 100,000	KOR	South Korea	Western Pacific	All ages	48645528	23.8808	10.3794	52.058
E. coli pathotypes	STEC	Shiga toxin-producing E. coli	2010	Incidence	Rate per 100,000	KWT	Kuwait	Eastern Mediterranean	<5 years	254731	217.75	63.2679	630.106
E. coli pathotypes	STEC	Shiga toxin-producing E. coli	2010	Incidence	Rate per 100,000	KWT	Kuwait	Eastern Mediterranean	≥5 years	2612932	51.3983	14.9339	148.732
E. coli pathotypes	STEC	Shiga toxin-producing E. coli	2010	Incidence	Rate per 100,000	KWT	Kuwait	Eastern Mediterranean	All ages	2867663	66.1751	19.2274	191.492
E. coli pathotypes	STEC	Shiga toxin-producing E. coli	2010	Incidence	Rate per 100,000	LAO	Laos	Western Pacific	<5 years	775170	1401.99	316.549	3329.11
E. coli pathotypes	STEC	Shiga toxin-producing E. coli	2010	Incidence	Rate per 100,000	LAO	Laos	Western Pacific	≥5 years	5512789	340.878	74.0498	845.663
E. coli pathotypes	STEC	Shiga toxin-producing E. coli	2010	Incidence	Rate per 100,000	LAO	Laos	Western Pacific	All ages	6287959	471.69	101.832	1122.11
E. coli pathotypes	STEC	Shiga toxin-producing E. coli	2010	Incidence	Rate per 100,000	LBN	Lebanon	Eastern Mediterranean	<5 years	435110	2085.77	577.948	5431.13
E. coli pathotypes	STEC	Shiga toxin-producing E. coli	2010	Incidence	Rate per 100,000	LBN	Lebanon	Eastern Mediterranean	≥5 years	4590328	678.877	191.426	1809.09
E. coli pathotypes	STEC	Shiga toxin-producing E. coli	2010	Incidence	Rate per 100,000	LBN	Lebanon	Eastern Mediterranean	All ages	5025438	800.688	228.714	2058.54
E. coli pathotypes	STEC	Shiga toxin-producing E. coli	2010	Incidence	Rate per 100,000	LBR	Liberia	Africa	<5 years	677086	4218.33	1956.01	7771.59
E. coli pathotypes	STEC	Shiga toxin-producing E. coli	2010	Incidence	Rate per 100,000	LBR	Liberia	Africa	≥5 years	3323249	2595.62	1040.13	4846.26
E. coli pathotypes	STEC	Shiga toxin-producing E. coli	2010	Incidence	Rate per 100,000	LBR	Liberia	Africa	All ages	4000335	2870.27	1205.46	5252.31
E. coli pathotypes	STEC	Shiga toxin-producing E. coli	2010	Incidence	Rate per 100,000	LBY	Libya	Eastern Mediterranean	<5 years	710097	1461.4	587.209	3052.25
E. coli pathotypes	STEC	Shiga toxin-producing E. coli	2010	Incidence	Rate per 100,000	LBY	Libya	Eastern Mediterranean	≥5 years	5721472	683.142	252.982	1492.15
E. coli pathotypes	STEC	Shiga toxin-producing E. coli	2010	Incidence	Rate per 100,000	LBY	Libya	Eastern Mediterranean	All ages	6431569	769.068	294.01	1625.89
E. coli pathotypes	STEC	Shiga toxin-producing E. coli	2010	Incidence	Rate per 100,000	LCA	Saint Lucia	Americas	<5 years	12478	578.492	240.125	1199.53
E. coli pathotypes	STEC	Shiga toxin-producing E. coli	2010	Incidence	Rate per 100,000	LCA	Saint Lucia	Americas	≥5 years	157929	571.285	207.124	1228.3
E. coli pathotypes	STEC	Shiga toxin-producing E. coli	2010	Incidence	Rate per 100,000	LCA	Saint Lucia	Americas	All ages	170407	571.813	215.928	1226.71
E. coli pathotypes	STEC	Shiga toxin-producing E. coli	2010	Incidence	Rate per 100,000	LKA	Sri Lanka	South-East Asia	<5 years	1829096	1140.4	495.67	2174.76
E. coli pathotypes	STEC	Shiga toxin-producing E. coli	2010	Incidence	Rate per 100,000	LKA	Sri Lanka	South-East Asia	≥5 years	18986854	463.981	175.276	933.767
E. coli pathotypes	STEC	Shiga toxin-producing E. coli	2010	Incidence	Rate per 100,000	LKA	Sri Lanka	South-East Asia	All ages	20815950	523.418	202.651	1027.37
E. coli pathotypes	STEC	Shiga toxin-producing E. coli	2010	Incidence	Rate per 100,000	LSO	Lesotho	Africa	<5 years	258408	2652.1	1318.74	4601.67
E. coli pathotypes	STEC	Shiga toxin-producing E. coli	2010	Incidence	Rate per 100,000	LSO	Lesotho	Africa	≥5 years	1729844	2597.03	1160.79	4638.36
E. coli pathotypes	STEC	Shiga toxin-producing E. coli	2010	Incidence	Rate per 100,000	LSO	Lesotho	Africa	All ages	1988252	2604.19	1216.85	4663.42
E. coli pathotypes	STEC	Shiga toxin-producing E. coli	2010	Incidence	Rate per 100,000	LTU	Lithuania	Europe	<5 years	147465	447.895	207.406	842.896
E. coli pathotypes	STEC	Shiga toxin-producing E. coli	2010	Incidence	Rate per 100,000	LTU	Lithuania	Europe	≥5 years	2994879	53.3977	24.7268	100.489
E. coli pathotypes	STEC	Shiga toxin-producing E. coli	2010	Incidence	Rate per 100,000	LTU	Lithuania	Europe	All ages	3142344	71.9108	33.2996	135.329
E. coli pathotypes	STEC	Shiga toxin-producing E. coli	2010	Incidence	Rate per 100,000	LUX	Luxembourg	Europe	<5 years	28651	368.646	170.708	693.756
E. coli pathotypes	STEC	Shiga toxin-producing E. coli	2010	Incidence	Rate per 100,000	LUX	Luxembourg	Europe	≥5 years	473851	53.9689	24.9913	101.564
E. coli pathotypes	STEC	Shiga toxin-producing E. coli	2010	Incidence	Rate per 100,000	LUX	Luxembourg	Europe	All ages	502502	71.9108	33.2996	135.329
E. coli pathotypes	STEC	Shiga toxin-producing E. coli	2010	Incidence	Rate per 100,000	LVA	Latvia	Europe	<5 years	111425	400.078	185.263	752.908
E. coli pathotypes	STEC	Shiga toxin-producing E. coli	2010	Incidence	Rate per 100,000	LVA	Latvia	Europe	≥5 years	2009453	53.7138	24.8731	101.084
E. coli pathotypes	STEC	Shiga toxin-producing E. coli	2010	Incidence	Rate per 100,000	LVA	Latvia	Europe	All ages	2120878	71.9108	33.2996	135.329
E. coli pathotypes	STEC	Shiga toxin-producing E. coli	2010	Incidence	Rate per 100,000	MAR	Morocco	Eastern Mediterranean	<5 years	3287350	2225.34	931.023	4567.9
E. coli pathotypes	STEC	Shiga toxin-producing E. coli	2010	Incidence	Rate per 100,000	MAR	Morocco	Eastern Mediterranean	≥5 years	28957018	494.8	190.381	1103.14
E. coli pathotypes	STEC	Shiga toxin-producing E. coli	2010	Incidence	Rate per 100,000	MAR	Morocco	Eastern Mediterranean	All ages	32244368	671.23	267.777	1387.84
E. coli pathotypes	STEC	Shiga toxin-producing E. coli	2010	Incidence	Rate per 100,000	MCO	Monaco	Europe	<5 years	1381	498.717	230.94	938.538
E. coli pathotypes	STEC	Shiga toxin-producing E. coli	2010	Incidence	Rate per 100,000	MCO	Monaco	Europe	≥5 years	31386	53.1311	24.6033	99.9876
E. coli pathotypes	STEC	Shiga toxin-producing E. coli	2010	Incidence	Rate per 100,000	MCO	Monaco	Europe	All ages	32767	71.9108	33.2996	135.329
E. coli pathotypes	STEC	Shiga toxin-producing E. coli	2010	Incidence	Rate per 100,000	MDA	Moldova	Europe	<5 years	221966	1982.58	441.621	6562.75
E. coli pathotypes	STEC	Shiga toxin-producing E. coli	2010	Incidence	Rate per 100,000	MDA	Moldova	Europe	≥5 years	3447317	232.198	51.3172	790.524
E. coli pathotypes	STEC	Shiga toxin-producing E. coli	2010	Incidence	Rate per 100,000	MDA	Moldova	Europe	All ages	3669283	338.084	74.4476	1155.53
E. coli pathotypes	STEC	Shiga toxin-producing E. coli	2010	Incidence	Rate per 100,000	MDG	Madagascar	Africa	<5 years	3611764	4130.73	1900.35	7410.85
E. coli pathotypes	STEC	Shiga toxin-producing E. coli	2010	Incidence	Rate per 100,000	MDG	Madagascar	Africa	≥5 years	18251796	2819.98	1121.59	5280.92
E. coli pathotypes	STEC	Shiga toxin-producing E. coli	2010	Incidence	Rate per 100,000	MDG	Madagascar	Africa	All ages	21863560	3036.51	1246.98	5548.16
E. coli pathotypes	STEC	Shiga toxin-producing E. coli	2010	Incidence	Rate per 100,000	MDV	Maldives	South-East Asia	<5 years	31337	1642.13	470.253	3795.07
E. coli pathotypes	STEC	Shiga toxin-producing E. coli	2010	Incidence	Rate per 100,000	MDV	Maldives	South-East Asia	≥5 years	323096	429.046	109.069	1023.13
E. coli pathotypes	STEC	Shiga toxin-producing E. coli	2010	Incidence	Rate per 100,000	MDV	Maldives	South-East Asia	All ages	354433	536.3	149.14	1215.85
E. coli pathotypes	STEC	Shiga toxin-producing E. coli	2010	Incidence	Rate per 100,000	MEX	Mexico	Americas	<5 years	11284297	560.036	146	1900.92
E. coli pathotypes	STEC	Shiga toxin-producing E. coli	2010	Incidence	Rate per 100,000	MEX	Mexico	Americas	≥5 years	101530640	216.424	47.9818	784.217
E. coli pathotypes	STEC	Shiga toxin-producing E. coli	2010	Incidence	Rate per 100,000	MEX	Mexico	Americas	All ages	112814937	250.793	56.9712	883.358
E. coli pathotypes	STEC	Shiga toxin-producing E. coli	2010	Incidence	Rate per 100,000	MHL	Marshall Islands	Western Pacific	<5 years	7516	422.09	104.831	1100.53
E. coli pathotypes	STEC	Shiga toxin-producing E. coli	2010	Incidence	Rate per 100,000	MHL	Marshall Islands	Western Pacific	≥5 years	44501	248.011	59.0775	719.527
E. coli pathotypes	STEC	Shiga toxin-producing E. coli	2010	Incidence	Rate per 100,000	MHL	Marshall Islands	Western Pacific	All ages	52017	273.164	67.5066	753.893
E. coli pathotypes	STEC	Shiga toxin-producing E. coli	2010	Incidence	Rate per 100,000	MKD	North Macedonia	Europe	<5 years	118448	985.831	211.655	3329.4
E. coli pathotypes	STEC	Shiga toxin-producing E. coli	2010	Incidence	Rate per 100,000	MKD	North Macedonia	Europe	≥5 years	1937751	48.0839	10.0023	162.519
E. coli pathotypes	STEC	Shiga toxin-producing E. coli	2010	Incidence	Rate per 100,000	MKD	North Macedonia	Europe	All ages	2056199	102.103	21.585	346.009
E. coli pathotypes	STEC	Shiga toxin-producing E. coli	2010	Incidence	Rate per 100,000	MLI	Mali	Africa	<5 years	3046436	3173	1156.58	7052.01
E. coli pathotypes	STEC	Shiga toxin-producing E. coli	2010	Incidence	Rate per 100,000	MLI	Mali	Africa	≥5 years	12638776	2516.82	765.461	6113.31
E. coli pathotypes	STEC	Shiga toxin-producing E. coli	2010	Incidence	Rate per 100,000	MLI	Mali	Africa	All ages	15685212	2644.26	816.57	6091.95
E. coli pathotypes	STEC	Shiga toxin-producing E. coli	2010	Incidence	Rate per 100,000	MLT	Malta	Europe	<5 years	20172	439.417	203.48	826.942
E. coli pathotypes	STEC	Shiga toxin-producing E. coli	2010	Incidence	Rate per 100,000	MLT	Malta	Europe	≥5 years	401539	53.4484	24.7503	100.585
E. coli pathotypes	STEC	Shiga toxin-producing E. coli	2010	Incidence	Rate per 100,000	MLT	Malta	Europe	All ages	421711	71.9108	33.2996	135.329
E. coli pathotypes	STEC	Shiga toxin-producing E. coli	2010	Incidence	Rate per 100,000	MMR	Myanmar	South-East Asia	<5 years	4531300	2012.4	881.113	3949.97
E. coli pathotypes	STEC	Shiga toxin-producing E. coli	2010	Incidence	Rate per 100,000	MMR	Myanmar	South-East Asia	≥5 years	44302440	396.483	152.601	807.035
E. coli pathotypes	STEC	Shiga toxin-producing E. coli	2010	Incidence	Rate per 100,000	MMR	Myanmar	South-East Asia	All ages	48833740	546.425	232.901	1086.45
E. coli pathotypes	STEC	Shiga toxin-producing E. coli	2010	Incidence	Rate per 100,000	MNE	Montenegro	Europe	<5 years	39007	675.446	148.283	2250.29
E. coli pathotypes	STEC	Shiga toxin-producing E. coli	2010	Incidence	Rate per 100,000	MNE	Montenegro	Europe	≥5 years	593253	37.3454	7.7775	123.008
E. coli pathotypes	STEC	Shiga toxin-producing E. coli	2010	Incidence	Rate per 100,000	MNE	Montenegro	Europe	All ages	632260	76.7127	16.8697	253.286
E. coli pathotypes	STEC	Shiga toxin-producing E. coli	2010	Incidence	Rate per 100,000	MNG	Mongolia	Western Pacific	<5 years	278651	445.563	96.2224	1046.23
E. coli pathotypes	STEC	Shiga toxin-producing E. coli	2010	Incidence	Rate per 100,000	MNG	Mongolia	Western Pacific	≥5 years	2403374	50.6112	10.9049	128.115
E. coli pathotypes	STEC	Shiga toxin-producing E. coli	2010	Incidence	Rate per 100,000	MNG	Mongolia	Western Pacific	All ages	2682025	91.645	19.235	219.912
E. coli pathotypes	STEC	Shiga toxin-producing E. coli	2010	Incidence	Rate per 100,000	MOZ	Mozambique	Africa	<5 years	4016419	2624.44	1034.17	6121.35
E. coli pathotypes	STEC	Shiga toxin-producing E. coli	2010	Incidence	Rate per 100,000	MOZ	Mozambique	Africa	≥5 years	18671842	1662.12	502.773	3985.01
E. coli pathotypes	STEC	Shiga toxin-producing E. coli	2010	Incidence	Rate per 100,000	MOZ	Mozambique	Africa	All ages	22688261	1832.48	609.031	4301.09
E. coli pathotypes	STEC	Shiga toxin-producing E. coli	2010	Incidence	Rate per 100,000	MRT	Mauritania	Africa	<5 years	573780	4243.63	2131.23	7387.5
E. coli pathotypes	STEC	Shiga toxin-producing E. coli	2010	Incidence	Rate per 100,000	MRT	Mauritania	Africa	≥5 years	2762561	2768.08	1261.17	5035
E. coli pathotypes	STEC	Shiga toxin-producing E. coli	2010	Incidence	Rate per 100,000	MRT	Mauritania	Africa	All ages	3336341	3021.84	1470.29	5186.97
E. coli pathotypes	STEC	Shiga toxin-producing E. coli	2010	Incidence	Rate per 100,000	MUS	Mauritius	Africa	<5 years	82092	3220.97	1045.6	7441.69
E. coli pathotypes	STEC	Shiga toxin-producing E. coli	2010	Incidence	Rate per 100,000	MUS	Mauritius	Africa	≥5 years	1198847	912.639	287.274	2250.12
E. coli pathotypes	STEC	Shiga toxin-producing E. coli	2010	Incidence	Rate per 100,000	MUS	Mauritius	Africa	All ages	1280939	1060.57	349.613	2527.34
E. coli pathotypes	STEC	Shiga toxin-producing E. coli	2010	Incidence	Rate per 100,000	MWI	Malawi	Africa	<5 years	2686830	3595.25	978.055	7961
E. coli pathotypes	STEC	Shiga toxin-producing E. coli	2010	Incidence	Rate per 100,000	MWI	Malawi	Africa	≥5 years	11922064	1901.2	475.496	4529.47
E. coli pathotypes	STEC	Shiga toxin-producing E. coli	2010	Incidence	Rate per 100,000	MWI	Malawi	Africa	All ages	14608894	2212.77	584.432	5231.12
E. coli pathotypes	STEC	Shiga toxin-producing E. coli	2010	Incidence	Rate per 100,000	MYS	Malaysia	Western Pacific	<5 years	2557996	477.644	113.659	1263.82
E. coli pathotypes	STEC	Shiga toxin-producing E. coli	2010	Incidence	Rate per 100,000	MYS	Malaysia	Western Pacific	≥5 years	25839067	300.516	69.7078	869.635
E. coli pathotypes	STEC	Shiga toxin-producing E. coli	2010	Incidence	Rate per 100,000	MYS	Malaysia	Western Pacific	All ages	28397063	316.472	74.8857	894.435
E. coli pathotypes	STEC	Shiga toxin-producing E. coli	2010	Incidence	Rate per 100,000	NAM	Namibia	Africa	<5 years	279857	2823.6	955.108	6254.38
E. coli pathotypes	STEC	Shiga toxin-producing E. coli	2010	Incidence	Rate per 100,000	NAM	Namibia	Africa	≥5 years	1813185	2830.54	901.48	6890.32
E. coli pathotypes	STEC	Shiga toxin-producing E. coli	2010	Incidence	Rate per 100,000	NAM	Namibia	Africa	All ages	2093042	2829.61	903.474	6807.4
E. coli pathotypes	STEC	Shiga toxin-producing E. coli	2010	Incidence	Rate per 100,000	NER	Niger	Africa	<5 years	3326162	4182.9	1918.32	7480.22
E. coli pathotypes	STEC	Shiga toxin-producing E. coli	2010	Incidence	Rate per 100,000	NER	Niger	Africa	≥5 years	12914340	2227.96	842.91	4236.85
E. coli pathotypes	STEC	Shiga toxin-producing E. coli	2010	Incidence	Rate per 100,000	NER	Niger	Africa	All ages	16240502	2628.35	1115.82	4785.98
E. coli pathotypes	STEC	Shiga toxin-producing E. coli	2010	Incidence	Rate per 100,000	NGA	Nigeria	Africa	<5 years	29392596	5733.33	2123.03	14156.3
E. coli pathotypes	STEC	Shiga toxin-producing E. coli	2010	Incidence	Rate per 100,000	NGA	Nigeria	Africa	≥5 years	134911718	3409.73	1086.5	8599.1
E. coli pathotypes	STEC	Shiga toxin-producing E. coli	2010	Incidence	Rate per 100,000	NGA	Nigeria	Africa	All ages	164304314	3825.4	1302.43	9353.05
E. coli pathotypes	STEC	Shiga toxin-producing E. coli	2010	Incidence	Rate per 100,000	NIC	Nicaragua	Americas	<5 years	669209	551.541	137.718	1463.19
E. coli pathotypes	STEC	Shiga toxin-producing E. coli	2010	Incidence	Rate per 100,000	NIC	Nicaragua	Americas	≥5 years	5027539	280.364	62.3496	762.54
E. coli pathotypes	STEC	Shiga toxin-producing E. coli	2010	Incidence	Rate per 100,000	NIC	Nicaragua	Americas	All ages	5696748	312.22	71.4312	836.695
E. coli pathotypes	STEC	Shiga toxin-producing E. coli	2010	Incidence	Rate per 100,000	NIU	Niue	Western Pacific	<5 years	162	76.5234	33.2596	166.814
E. coli pathotypes	STEC	Shiga toxin-producing E. coli	2010	Incidence	Rate per 100,000	NIU	Niue	Western Pacific	≥5 years	1614	18.597	8.08287	40.5397
E. coli pathotypes	STEC	Shiga toxin-producing E. coli	2010	Incidence	Rate per 100,000	NIU	Niue	Western Pacific	All ages	1776	23.8808	10.3794	52.058
E. coli pathotypes	STEC	Shiga toxin-producing E. coli	2010	Incidence	Rate per 100,000	NLD	Netherlands	Europe	<5 years	934468	376.303	174.254	708.166
E. coli pathotypes	STEC	Shiga toxin-producing E. coli	2010	Incidence	Rate per 100,000	NLD	Netherlands	Europe	≥5 years	15795333	53.9026	24.9606	101.44
E. coli pathotypes	STEC	Shiga toxin-producing E. coli	2010	Incidence	Rate per 100,000	NLD	Netherlands	Europe	All ages	16729801	71.9108	33.2996	135.329
E. coli pathotypes	STEC	Shiga toxin-producing E. coli	2010	Incidence	Rate per 100,000	NOR	Norway	Europe	<5 years	303929	335.975	155.579	632.274
E. coli pathotypes	STEC	Shiga toxin-producing E. coli	2010	Incidence	Rate per 100,000	NOR	Norway	Europe	≥5 years	4554192	54.2881	25.1391	102.165
E. coli pathotypes	STEC	Shiga toxin-producing E. coli	2010	Incidence	Rate per 100,000	NOR	Norway	Europe	All ages	4858121	71.9108	33.2996	135.329
E. coli pathotypes	STEC	Shiga toxin-producing E. coli	2010	Incidence	Rate per 100,000	NPL	Nepal	South-East Asia	<5 years	3091157	1295.07	332.637	3008.3
E. coli pathotypes	STEC	Shiga toxin-producing E. coli	2010	Incidence	Rate per 100,000	NPL	Nepal	South-East Asia	≥5 years	24169460	747.221	198.584	1794.42
E. coli pathotypes	STEC	Shiga toxin-producing E. coli	2010	Incidence	Rate per 100,000	NPL	Nepal	South-East Asia	All ages	27260617	809.343	220.016	1917.57
E. coli pathotypes	STEC	Shiga toxin-producing E. coli	2010	Incidence	Rate per 100,000	NRU	Nauru	Western Pacific	<5 years	1446	48.4026	21.0374	105.513
E. coli pathotypes	STEC	Shiga toxin-producing E. coli	2010	Incidence	Rate per 100,000	NRU	Nauru	Western Pacific	≥5 years	8581	19.7486	8.5834	43.0501
E. coli pathotypes	STEC	Shiga toxin-producing E. coli	2010	Incidence	Rate per 100,000	NRU	Nauru	Western Pacific	All ages	10027	23.8808	10.3794	52.058
E. coli pathotypes	STEC	Shiga toxin-producing E. coli	2010	Incidence	Rate per 100,000	NZL	New Zealand	Western Pacific	<5 years	310805	97.1804	42.2379	211.844
E. coli pathotypes	STEC	Shiga toxin-producing E. coli	2010	Incidence	Rate per 100,000	NZL	New Zealand	Western Pacific	≥5 years	4016329	18.2085	7.91402	39.6929
E. coli pathotypes	STEC	Shiga toxin-producing E. coli	2010	Incidence	Rate per 100,000	NZL	New Zealand	Western Pacific	All ages	4327134	23.8808	10.3794	52.058
E. coli pathotypes	STEC	Shiga toxin-producing E. coli	2010	Incidence	Rate per 100,000	OMN	Oman	Eastern Mediterranean	<5 years	284222	184.718	53.6702	534.52
E. coli pathotypes	STEC	Shiga toxin-producing E. coli	2010	Incidence	Rate per 100,000	OMN	Oman	Eastern Mediterranean	≥5 years	2430055	52.3103	15.1989	151.371
E. coli pathotypes	STEC	Shiga toxin-producing E. coli	2010	Incidence	Rate per 100,000	OMN	Oman	Eastern Mediterranean	All ages	2714277	66.1751	19.2274	191.492
E. coli pathotypes	STEC	Shiga toxin-producing E. coli	2010	Incidence	Rate per 100,000	PAK	Pakistan	Eastern Mediterranean	<5 years	28338652	3731.22	1109.12	8591.38
E. coli pathotypes	STEC	Shiga toxin-producing E. coli	2010	Incidence	Rate per 100,000	PAK	Pakistan	Eastern Mediterranean	≥5 years	168542747	1662.36	538.643	3805.24
E. coli pathotypes	STEC	Shiga toxin-producing E. coli	2010	Incidence	Rate per 100,000	PAK	Pakistan	Eastern Mediterranean	All ages	196881399	1960.14	639.484	4397.42
E. coli pathotypes	STEC	Shiga toxin-producing E. coli	2010	Incidence	Rate per 100,000	PAN	Panama	Americas	<5 years	365796	316.932	140.317	542.813
E. coli pathotypes	STEC	Shiga toxin-producing E. coli	2010	Incidence	Rate per 100,000	PAN	Panama	Americas	≥5 years	3230556	86.889	38.4688	148.816
E. coli pathotypes	STEC	Shiga toxin-producing E. coli	2010	Incidence	Rate per 100,000	PAN	Panama	Americas	All ages	3596352	110.287	48.828	188.89
E. coli pathotypes	STEC	Shiga toxin-producing E. coli	2010	Incidence	Rate per 100,000	PER	Peru	Americas	<5 years	2941038	1204.65	391.218	2586.71
E. coli pathotypes	STEC	Shiga toxin-producing E. coli	2010	Incidence	Rate per 100,000	PER	Peru	Americas	≥5 years	26044378	301.285	85.7709	693.92
E. coli pathotypes	STEC	Shiga toxin-producing E. coli	2010	Incidence	Rate per 100,000	PER	Peru	Americas	All ages	28985416	392.946	126.128	855.947
E. coli pathotypes	STEC	Shiga toxin-producing E. coli	2010	Incidence	Rate per 100,000	PHL	Philippines	Western Pacific	<5 years	11976773	1354.18	298.332	3323.85
E. coli pathotypes	STEC	Shiga toxin-producing E. coli	2010	Incidence	Rate per 100,000	PHL	Philippines	Western Pacific	≥5 years	83338089	362.555	76.7671	915.739
E. coli pathotypes	STEC	Shiga toxin-producing E. coli	2010	Incidence	Rate per 100,000	PHL	Philippines	Western Pacific	All ages	95314862	487.157	104.671	1189.14
E. coli pathotypes	STEC	Shiga toxin-producing E. coli	2010	Incidence	Rate per 100,000	PLW	Palau	Western Pacific	<5 years	1255	435.474	87.7982	1353.28
E. coli pathotypes	STEC	Shiga toxin-producing E. coli	2010	Incidence	Rate per 100,000	PLW	Palau	Western Pacific	≥5 years	17300	225.578	45.477	727.383
E. coli pathotypes	STEC	Shiga toxin-producing E. coli	2010	Incidence	Rate per 100,000	PLW	Palau	Western Pacific	All ages	18555	239.774	48.4912	755.976
E. coli pathotypes	STEC	Shiga toxin-producing E. coli	2010	Incidence	Rate per 100,000	PNG	Papua New Guinea	Western Pacific	<5 years	1044445	1419.35	315.476	3421.95
E. coli pathotypes	STEC	Shiga toxin-producing E. coli	2010	Incidence	Rate per 100,000	PNG	Papua New Guinea	Western Pacific	≥5 years	6474527	494.197	109.79	1210.01
E. coli pathotypes	STEC	Shiga toxin-producing E. coli	2010	Incidence	Rate per 100,000	PNG	Papua New Guinea	Western Pacific	All ages	7518972	622.708	138.038	1486.32
E. coli pathotypes	STEC	Shiga toxin-producing E. coli	2010	Incidence	Rate per 100,000	POL	Poland	Europe	<5 years	1894332	421.794	195.319	793.777
E. coli pathotypes	STEC	Shiga toxin-producing E. coli	2010	Incidence	Rate per 100,000	POL	Poland	Europe	≥5 years	36119829	53.5609	24.8023	100.796
E. coli pathotypes	STEC	Shiga toxin-producing E. coli	2010	Incidence	Rate per 100,000	POL	Poland	Europe	All ages	38014161	71.9108	33.2996	135.329
E. coli pathotypes	STEC	Shiga toxin-producing E. coli	2010	Incidence	Rate per 100,000	PRK	North Korea	South-East Asia	<5 years	1655400	1876.68	806.052	3535.12
E. coli pathotypes	STEC	Shiga toxin-producing E. coli	2010	Incidence	Rate per 100,000	PRK	North Korea	South-East Asia	≥5 years	23277165	598.45	233.048	1233.66
E. coli pathotypes	STEC	Shiga toxin-producing E. coli	2010	Incidence	Rate per 100,000	PRK	North Korea	South-East Asia	All ages	24932565	683.318	270.433	1388.6
E. coli pathotypes	STEC	Shiga toxin-producing E. coli	2010	Incidence	Rate per 100,000	PRT	Portugal	Europe	<5 years	513413	433.247	200.623	815.329
E. coli pathotypes	STEC	Shiga toxin-producing E. coli	2010	Incidence	Rate per 100,000	PRT	Portugal	Europe	≥5 years	10069153	53.4867	24.768	100.657
E. coli pathotypes	STEC	Shiga toxin-producing E. coli	2010	Incidence	Rate per 100,000	PRT	Portugal	Europe	All ages	10582566	71.9108	33.2996	135.329
E. coli pathotypes	STEC	Shiga toxin-producing E. coli	2010	Incidence	Rate per 100,000	PRY	Paraguay	Americas	<5 years	617322	616.818	290.22	1114.29
E. coli pathotypes	STEC	Shiga toxin-producing E. coli	2010	Incidence	Rate per 100,000	PRY	Paraguay	Americas	≥5 years	5084006	202.192	83.337	396.254
E. coli pathotypes	STEC	Shiga toxin-producing E. coli	2010	Incidence	Rate per 100,000	PRY	Paraguay	Americas	All ages	5701328	247.087	109.694	470.781
E. coli pathotypes	STEC	Shiga toxin-producing E. coli	2010	Incidence	Rate per 100,000	QAT	Qatar	Eastern Mediterranean	<5 years	88038	363.689	105.671	1052.41
E. coli pathotypes	STEC	Shiga toxin-producing E. coli	2010	Incidence	Rate per 100,000	QAT	Qatar	Eastern Mediterranean	≥5 years	1567307	49.4633	14.3717	143.133
E. coli pathotypes	STEC	Shiga toxin-producing E. coli	2010	Incidence	Rate per 100,000	QAT	Qatar	Eastern Mediterranean	All ages	1655345	66.1751	19.2274	191.492
E. coli pathotypes	STEC	Shiga toxin-producing E. coli	2010	Incidence	Rate per 100,000	ROU	Romania	Europe	<5 years	1064993	404.741	187.423	761.684
E. coli pathotypes	STEC	Shiga toxin-producing E. coli	2010	Incidence	Rate per 100,000	ROU	Romania	Europe	≥5 years	19442505	53.6795	24.8572	101.02
E. coli pathotypes	STEC	Shiga toxin-producing E. coli	2010	Incidence	Rate per 100,000	ROU	Romania	Europe	All ages	20507498	71.9108	33.2996	135.329
E. coli pathotypes	STEC	Shiga toxin-producing E. coli	2010	Incidence	Rate per 100,000	RUS	Russia	Europe	<5 years	7968871	1679.29	367.579	5530.86
E. coli pathotypes	STEC	Shiga toxin-producing E. coli	2010	Incidence	Rate per 100,000	RUS	Russia	Europe	≥5 years	135955009	292.34	65.3397	991.939
E. coli pathotypes	STEC	Shiga toxin-producing E. coli	2010	Incidence	Rate per 100,000	RUS	Russia	Europe	All ages	143923880	369.133	83.3594	1241.41
E. coli pathotypes	STEC	Shiga toxin-producing E. coli	2010	Incidence	Rate per 100,000	RWA	Rwanda	Africa	<5 years	1658067	3555.1	1641.62	6651.16
E. coli pathotypes	STEC	Shiga toxin-producing E. coli	2010	Incidence	Rate per 100,000	RWA	Rwanda	Africa	≥5 years	8530815	1781.73	666.777	3372.18
E. coli pathotypes	STEC	Shiga toxin-producing E. coli	2010	Incidence	Rate per 100,000	RWA	Rwanda	Africa	All ages	10188882	2070.31	848.639	3865.5
E. coli pathotypes	STEC	Shiga toxin-producing E. coli	2010	Incidence	Rate per 100,000	SAU	Saudi Arabia	Eastern Mediterranean	<5 years	2498288	191.119	55.5301	553.043
E. coli pathotypes	STEC	Shiga toxin-producing E. coli	2010	Incidence	Rate per 100,000	SAU	Saudi Arabia	Eastern Mediterranean	≥5 years	22186750	52.1061	15.1396	150.78
E. coli pathotypes	STEC	Shiga toxin-producing E. coli	2010	Incidence	Rate per 100,000	SAU	Saudi Arabia	Eastern Mediterranean	All ages	24685038	66.1751	19.2274	191.492
E. coli pathotypes	STEC	Shiga toxin-producing E. coli	2010	Incidence	Rate per 100,000	SDN	Sudan	Eastern Mediterranean	<5 years	5936643	4967.82	1712.45	11520.1
E. coli pathotypes	STEC	Shiga toxin-producing E. coli	2010	Incidence	Rate per 100,000	SDN	Sudan	Eastern Mediterranean	≥5 years	29113285	1169.41	361.274	3002.37
E. coli pathotypes	STEC	Shiga toxin-producing E. coli	2010	Incidence	Rate per 100,000	SDN	Sudan	Eastern Mediterranean	All ages	35049928	1812.77	637.101	4361.5
E. coli pathotypes	STEC	Shiga toxin-producing E. coli	2010	Incidence	Rate per 100,000	SEAR	South-East Asian Region	South-East Asia	<5 years	185876740	1803.4	859.948	3442.84
E. coli pathotypes	STEC	Shiga toxin-producing E. coli	2010	Incidence	Rate per 100,000	SEAR	South-East Asian Region	South-East Asia	≥5 years	1637276985	1306.17	545.378	2605.1
E. coli pathotypes	STEC	Shiga toxin-producing E. coli	2010	Incidence	Rate per 100,000	SEAR	South-East Asian Region	South-East Asia	All ages	1823153725	1356.87	585.135	2643.53
E. coli pathotypes	STEC	Shiga toxin-producing E. coli	2010	Incidence	Rate per 100,000	SEN	Senegal	Africa	<5 years	2051711	3870.84	839.542	8757.54
E. coli pathotypes	STEC	Shiga toxin-producing E. coli	2010	Incidence	Rate per 100,000	SEN	Senegal	Africa	≥5 years	10432185	2151.61	415.455	5058.18
E. coli pathotypes	STEC	Shiga toxin-producing E. coli	2010	Incidence	Rate per 100,000	SEN	Senegal	Africa	All ages	12483896	2434.16	489.422	5498.65
E. coli pathotypes	STEC	Shiga toxin-producing E. coli	2010	Incidence	Rate per 100,000	SGP	Singapore	Western Pacific	<5 years	225190	155.891	67.7555	339.828
E. coli pathotypes	STEC	Shiga toxin-producing E. coli	2010	Incidence	Rate per 100,000	SGP	Singapore	Western Pacific	≥5 years	4804071	17.6928	7.6899	38.5688
E. coli pathotypes	STEC	Shiga toxin-producing E. coli	2010	Incidence	Rate per 100,000	SGP	Singapore	Western Pacific	All ages	5029261	23.8808	10.3794	52.058
E. coli pathotypes	STEC	Shiga toxin-producing E. coli	2010	Incidence	Rate per 100,000	SLB	Solomon Islands	Western Pacific	<5 years	80666	615.069	137.31	1476.93
E. coli pathotypes	STEC	Shiga toxin-producing E. coli	2010	Incidence	Rate per 100,000	SLB	Solomon Islands	Western Pacific	≥5 years	442484	426.443	93.6874	1067.6
E. coli pathotypes	STEC	Shiga toxin-producing E. coli	2010	Incidence	Rate per 100,000	SLB	Solomon Islands	Western Pacific	All ages	523150	455.528	99.1802	1109.82
E. coli pathotypes	STEC	Shiga toxin-producing E. coli	2010	Incidence	Rate per 100,000	SLE	Sierra Leone	Africa	<5 years	1012074	3334.81	1506.53	6340.66
E. coli pathotypes	STEC	Shiga toxin-producing E. coli	2010	Incidence	Rate per 100,000	SLE	Sierra Leone	Africa	≥5 years	5128978	2123.06	813.614	4025.05
E. coli pathotypes	STEC	Shiga toxin-producing E. coli	2010	Incidence	Rate per 100,000	SLE	Sierra Leone	Africa	All ages	6141052	2322.77	952.197	4244.59
E. coli pathotypes	STEC	Shiga toxin-producing E. coli	2010	Incidence	Rate per 100,000	SLV	El Salvador	Americas	<5 years	584186	550.076	229.157	1105.16
E. coli pathotypes	STEC	Shiga toxin-producing E. coli	2010	Incidence	Rate per 100,000	SLV	El Salvador	Americas	≥5 years	5473559	213.183	76.7256	449.248
E. coli pathotypes	STEC	Shiga toxin-producing E. coli	2010	Incidence	Rate per 100,000	SLV	El Salvador	Americas	All ages	6057745	245.671	90.3755	510.726
E. coli pathotypes	STEC	Shiga toxin-producing E. coli	2010	Incidence	Rate per 100,000	SMR	San Marino	Europe	<5 years	1608	395.844	183.303	744.941
E. coli pathotypes	STEC	Shiga toxin-producing E. coli	2010	Incidence	Rate per 100,000	SMR	San Marino	Europe	≥5 years	28675	53.7457	24.8879	101.144
E. coli pathotypes	STEC	Shiga toxin-producing E. coli	2010	Incidence	Rate per 100,000	SMR	San Marino	Europe	All ages	30283	71.9108	33.2996	135.329
E. coli pathotypes	STEC	Shiga toxin-producing E. coli	2010	Incidence	Rate per 100,000	SOM	Somalia	Eastern Mediterranean	<5 years	2389464	3765.11	1268.54	8750.52
E. coli pathotypes	STEC	Shiga toxin-producing E. coli	2010	Incidence	Rate per 100,000	SOM	Somalia	Eastern Mediterranean	≥5 years	9723736	1730.6	552.338	4350.86
E. coli pathotypes	STEC	Shiga toxin-producing E. coli	2010	Incidence	Rate per 100,000	SOM	Somalia	Eastern Mediterranean	All ages	12113200	2131.93	735.63	4909.68
E. coli pathotypes	STEC	Shiga toxin-producing E. coli	2010	Incidence	Rate per 100,000	SRB	Serbia	Europe	<5 years	346067	792.257	171.209	2697.51
E. coli pathotypes	STEC	Shiga toxin-producing E. coli	2010	Incidence	Rate per 100,000	SRB	Serbia	Europe	≥5 years	7064740	46.1605	9.86433	152.736
E. coli pathotypes	STEC	Shiga toxin-producing E. coli	2010	Incidence	Rate per 100,000	SRB	Serbia	Europe	All ages	7410807	81.0014	17.9046	267.546
E. coli pathotypes	STEC	Shiga toxin-producing E. coli	2010	Incidence	Rate per 100,000	SSD	South Sudan	Africa	<5 years	1643083	4496.07	2056.22	7982.87
E. coli pathotypes	STEC	Shiga toxin-producing E. coli	2010	Incidence	Rate per 100,000	SSD	South Sudan	Africa	≥5 years	7809474	2586.2	997.683	4776.1
E. coli pathotypes	STEC	Shiga toxin-producing E. coli	2010	Incidence	Rate per 100,000	SSD	South Sudan	Africa	All ages	9452557	2918.19	1245.87	5320.38
E. coli pathotypes	STEC	Shiga toxin-producing E. coli	2010	Incidence	Rate per 100,000	STP	Sao Tome and Principe	Africa	<5 years	29383	2089.33	1031.48	3546.87
E. coli pathotypes	STEC	Shiga toxin-producing E. coli	2010	Incidence	Rate per 100,000	STP	Sao Tome and Principe	Africa	≥5 years	150482	1628.72	736.035	2957.35
E. coli pathotypes	STEC	Shiga toxin-producing E. coli	2010	Incidence	Rate per 100,000	STP	Sao Tome and Principe	Africa	All ages	179865	1703.97	777.204	3049.33
E. coli pathotypes	STEC	Shiga toxin-producing E. coli	2010	Incidence	Rate per 100,000	SUR	Suriname	Americas	<5 years	55456	564.465	240.961	1137.64
E. coli pathotypes	STEC	Shiga toxin-producing E. coli	2010	Incidence	Rate per 100,000	SUR	Suriname	Americas	≥5 years	491289	388.222	139.193	813.713
E. coli pathotypes	STEC	Shiga toxin-producing E. coli	2010	Incidence	Rate per 100,000	SUR	Suriname	Americas	All ages	546745	406.098	153.15	848.077
E. coli pathotypes	STEC	Shiga toxin-producing E. coli	2010	Incidence	Rate per 100,000	SVK	Slovakia	Europe	<5 years	280242	404.191	187.168	760.649
E. coli pathotypes	STEC	Shiga toxin-producing E. coli	2010	Incidence	Rate per 100,000	SVK	Slovakia	Europe	≥5 years	5108763	53.6835	24.8591	101.027
E. coli pathotypes	STEC	Shiga toxin-producing E. coli	2010	Incidence	Rate per 100,000	SVK	Slovakia	Europe	All ages	5389005	71.9108	33.2996	135.329
E. coli pathotypes	STEC	Shiga toxin-producing E. coli	2010	Incidence	Rate per 100,000	SVN	Slovenia	Europe	<5 years	102415	419.298	194.163	789.078
E. coli pathotypes	STEC	Shiga toxin-producing E. coli	2010	Incidence	Rate per 100,000	SVN	Slovenia	Europe	≥5 years	1940614	53.5776	24.8101	100.828
E. coli pathotypes	STEC	Shiga toxin-producing E. coli	2010	Incidence	Rate per 100,000	SVN	Slovenia	Europe	All ages	2043029	71.9108	33.2996	135.329
E. coli pathotypes	STEC	Shiga toxin-producing E. coli	2010	Incidence	Rate per 100,000	SWE	Sweden	Europe	<5 years	548225	358.129	165.838	673.964
E. coli pathotypes	STEC	Shiga toxin-producing E. coli	2010	Incidence	Rate per 100,000	SWE	Sweden	Europe	≥5 years	8792630	54.0649	25.0357	101.745
E. coli pathotypes	STEC	Shiga toxin-producing E. coli	2010	Incidence	Rate per 100,000	SWE	Sweden	Europe	All ages	9340855	71.9108	33.2996	135.329
E. coli pathotypes	STEC	Shiga toxin-producing E. coli	2010	Incidence	Rate per 100,000	SWZ	Eswatini	Africa	<5 years	152976	2866.47	1439.61	5036.35
E. coli pathotypes	STEC	Shiga toxin-producing E. coli	2010	Incidence	Rate per 100,000	SWZ	Eswatini	Africa	≥5 years	955513	2837.42	1280.88	5166.19
E. coli pathotypes	STEC	Shiga toxin-producing E. coli	2010	Incidence	Rate per 100,000	SWZ	Eswatini	Africa	All ages	1108489	2841.43	1313.25	5102.95
E. coli pathotypes	STEC	Shiga toxin-producing E. coli	2010	Incidence	Rate per 100,000	SYC	Seychelles	Africa	<5 years	7246	1393.03	461.837	3212.13
E. coli pathotypes	STEC	Shiga toxin-producing E. coli	2010	Incidence	Rate per 100,000	SYC	Seychelles	Africa	≥5 years	86925	681.694	217.981	1682.84
E. coli pathotypes	STEC	Shiga toxin-producing E. coli	2010	Incidence	Rate per 100,000	SYC	Seychelles	Africa	All ages	94171	736.428	238.569	1812.22
E. coli pathotypes	STEC	Shiga toxin-producing E. coli	2010	Incidence	Rate per 100,000	SYR	Syria	Eastern Mediterranean	<5 years	2985660	1425.58	468.732	3330.77
E. coli pathotypes	STEC	Shiga toxin-producing E. coli	2010	Incidence	Rate per 100,000	SYR	Syria	Eastern Mediterranean	≥5 years	19244616	542.844	158.501	1415.52
E. coli pathotypes	STEC	Shiga toxin-producing E. coli	2010	Incidence	Rate per 100,000	SYR	Syria	Eastern Mediterranean	All ages	22230276	661.4	209.775	1675.69
E. coli pathotypes	STEC	Shiga toxin-producing E. coli	2010	Incidence	Rate per 100,000	TCD	Chad	Africa	<5 years	2453143	4245.84	1979.02	7712.04
E. coli pathotypes	STEC	Shiga toxin-producing E. coli	2010	Incidence	Rate per 100,000	TCD	Chad	Africa	≥5 years	9646130	2134.18	812.435	3988.33
E. coli pathotypes	STEC	Shiga toxin-producing E. coli	2010	Incidence	Rate per 100,000	TCD	Chad	Africa	All ages	12099273	2562.32	1084.52	4707.32
E. coli pathotypes	STEC	Shiga toxin-producing E. coli	2010	Incidence	Rate per 100,000	TGO	Togo	Africa	<5 years	1085701	3652.59	1705.64	6768.27
E. coli pathotypes	STEC	Shiga toxin-producing E. coli	2010	Incidence	Rate per 100,000	TGO	Togo	Africa	≥5 years	5555226	2039.7	797.934	3831.42
E. coli pathotypes	STEC	Shiga toxin-producing E. coli	2010	Incidence	Rate per 100,000	TGO	Togo	Africa	All ages	6640927	2303.38	968.429	4205.63
E. coli pathotypes	STEC	Shiga toxin-producing E. coli	2010	Incidence	Rate per 100,000	THA	Thailand	South-East Asia	<5 years	4257175	950.187	196.027	2144.44
E. coli pathotypes	STEC	Shiga toxin-producing E. coli	2010	Incidence	Rate per 100,000	THA	Thailand	South-East Asia	≥5 years	64110636	408.038	83.8927	1049.71
E. coli pathotypes	STEC	Shiga toxin-producing E. coli	2010	Incidence	Rate per 100,000	THA	Thailand	South-East Asia	All ages	68367811	441.796	95.122	1114.87
E. coli pathotypes	STEC	Shiga toxin-producing E. coli	2010	Incidence	Rate per 100,000	TJK	Tajikistan	Europe	<5 years	1030146	2352.46	585.491	8246.67
E. coli pathotypes	STEC	Shiga toxin-producing E. coli	2010	Incidence	Rate per 100,000	TJK	Tajikistan	Europe	≥5 years	6538170	563.143	129.956	1987.59
E. coli pathotypes	STEC	Shiga toxin-producing E. coli	2010	Incidence	Rate per 100,000	TJK	Tajikistan	Europe	All ages	7568316	806.693	200.722	2895.15
E. coli pathotypes	STEC	Shiga toxin-producing E. coli	2010	Incidence	Rate per 100,000	TKM	Turkmenistan	Europe	<5 years	584028	1040.21	238.312	3450.99
E. coli pathotypes	STEC	Shiga toxin-producing E. coli	2010	Incidence	Rate per 100,000	TKM	Turkmenistan	Europe	≥5 years	4922354	220.699	48.3654	732.978
E. coli pathotypes	STEC	Shiga toxin-producing E. coli	2010	Incidence	Rate per 100,000	TKM	Turkmenistan	Europe	All ages	5506382	307.619	68.2496	1039.54
E. coli pathotypes	STEC	Shiga toxin-producing E. coli	2010	Incidence	Rate per 100,000	TLS	Timor-Leste	South-East Asia	<5 years	158401	2589.8	1105.79	4969.33
E. coli pathotypes	STEC	Shiga toxin-producing E. coli	2010	Incidence	Rate per 100,000	TLS	Timor-Leste	South-East Asia	≥5 years	913287	724.925	279.958	1488.35
E. coli pathotypes	STEC	Shiga toxin-producing E. coli	2010	Incidence	Rate per 100,000	TLS	Timor-Leste	South-East Asia	All ages	1071688	1000.56	418.949	1972.32
E. coli pathotypes	STEC	Shiga toxin-producing E. coli	2010	Incidence	Rate per 100,000	TON	Tonga	Western Pacific	<5 years	14160	341.908	81.7638	880.782
E. coli pathotypes	STEC	Shiga toxin-producing E. coli	2010	Incidence	Rate per 100,000	TON	Tonga	Western Pacific	≥5 years	93119	335.053	74.1983	968.218
E. coli pathotypes	STEC	Shiga toxin-producing E. coli	2010	Incidence	Rate per 100,000	TON	Tonga	Western Pacific	All ages	107279	335.958	78.7073	954.763
E. coli pathotypes	STEC	Shiga toxin-producing E. coli	2010	Incidence	Rate per 100,000	TTO	Trinidad and Tobago	Americas	<5 years	94881	469.765	207.981	804.571
E. coli pathotypes	STEC	Shiga toxin-producing E. coli	2010	Incidence	Rate per 100,000	TTO	Trinidad and Tobago	Americas	≥5 years	1287784	83.8019	37.102	143.528
E. coli pathotypes	STEC	Shiga toxin-producing E. coli	2010	Incidence	Rate per 100,000	TTO	Trinidad and Tobago	Americas	All ages	1382665	110.287	48.828	188.89
E. coli pathotypes	STEC	Shiga toxin-producing E. coli	2010	Incidence	Rate per 100,000	TUN	Tunisia	Eastern Mediterranean	<5 years	902184	1519.62	611.386	2998.24
E. coli pathotypes	STEC	Shiga toxin-producing E. coli	2010	Incidence	Rate per 100,000	TUN	Tunisia	Eastern Mediterranean	≥5 years	9804476	507.401	190.942	1148.97
E. coli pathotypes	STEC	Shiga toxin-producing E. coli	2010	Incidence	Rate per 100,000	TUN	Tunisia	Eastern Mediterranean	All ages	10706660	592.695	231.172	1285.85
E. coli pathotypes	STEC	Shiga toxin-producing E. coli	2010	Incidence	Rate per 100,000	TUR	Turkey	Europe	<5 years	6182540	2388.91	437.298	8190.43
E. coli pathotypes	STEC	Shiga toxin-producing E. coli	2010	Incidence	Rate per 100,000	TUR	Turkey	Europe	≥5 years	66724724	813.64	152.292	2582.64
E. coli pathotypes	STEC	Shiga toxin-producing E. coli	2010	Incidence	Rate per 100,000	TUR	Turkey	Europe	All ages	72907264	947.223	187.139	2948.58
E. coli pathotypes	STEC	Shiga toxin-producing E. coli	2010	Incidence	Rate per 100,000	TUV	Tuvalu	Western Pacific	<5 years	1211	308.031	78.0289	802.422
E. coli pathotypes	STEC	Shiga toxin-producing E. coli	2010	Incidence	Rate per 100,000	TUV	Tuvalu	Western Pacific	≥5 years	9320	247.299	56.9617	692.474
E. coli pathotypes	STEC	Shiga toxin-producing E. coli	2010	Incidence	Rate per 100,000	TUV	Tuvalu	Western Pacific	All ages	10531	254.283	62.0963	704.217
E. coli pathotypes	STEC	Shiga toxin-producing E. coli	2010	Incidence	Rate per 100,000	TZA	Tanzania	Africa	<5 years	7761293	3546.61	1408.06	7706.69
E. coli pathotypes	STEC	Shiga toxin-producing E. coli	2010	Incidence	Rate per 100,000	TZA	Tanzania	Africa	≥5 years	36376473	2729.59	1050.1	5962.76
E. coli pathotypes	STEC	Shiga toxin-producing E. coli	2010	Incidence	Rate per 100,000	TZA	Tanzania	Africa	All ages	44137766	2873.26	1129.24	6159.78
E. coli pathotypes	STEC	Shiga toxin-producing E. coli	2010	Incidence	Rate per 100,000	UGA	Uganda	Africa	<5 years	6096294	3266.09	1507.22	6038.95
E. coli pathotypes	STEC	Shiga toxin-producing E. coli	2010	Incidence	Rate per 100,000	UGA	Uganda	Africa	≥5 years	25817888	2062.49	794.37	3880.16
E. coli pathotypes	STEC	Shiga toxin-producing E. coli	2010	Incidence	Rate per 100,000	UGA	Uganda	Africa	All ages	31914182	2292.4	959.633	4229.38
E. coli pathotypes	STEC	Shiga toxin-producing E. coli	2010	Incidence	Rate per 100,000	UKR	Ukraine	Europe	<5 years	2381262	833.01	196.469	2954.39
E. coli pathotypes	STEC	Shiga toxin-producing E. coli	2010	Incidence	Rate per 100,000	UKR	Ukraine	Europe	≥5 years	44156927	143.679	32.345	519.217
E. coli pathotypes	STEC	Shiga toxin-producing E. coli	2010	Incidence	Rate per 100,000	UKR	Ukraine	Europe	All ages	46538189	178.951	43.1025	643.42
E. coli pathotypes	STEC	Shiga toxin-producing E. coli	2010	Incidence	Rate per 100,000	URY	Uruguay	Americas	<5 years	236925	450.947	199.65	772.341
E. coli pathotypes	STEC	Shiga toxin-producing E. coli	2010	Incidence	Rate per 100,000	URY	Uruguay	Americas	≥5 years	3077388	84.0603	37.2164	143.971
E. coli pathotypes	STEC	Shiga toxin-producing E. coli	2010	Incidence	Rate per 100,000	URY	Uruguay	Americas	All ages	3314313	110.287	48.828	188.89
E. coli pathotypes	STEC	Shiga toxin-producing E. coli	2010	Incidence	Rate per 100,000	USA	United States	Americas	<5 years	20736994	481.167	213.029	824.1
E. coli pathotypes	STEC	Shiga toxin-producing E. coli	2010	Incidence	Rate per 100,000	USA	United States	Americas	≥5 years	288790206	83.6558	37.0373	143.278
E. coli pathotypes	STEC	Shiga toxin-producing E. coli	2010	Incidence	Rate per 100,000	USA	United States	Americas	All ages	309527200	110.287	48.828	188.89
E. coli pathotypes	STEC	Shiga toxin-producing E. coli	2010	Incidence	Rate per 100,000	UZB	Uzbekistan	Europe	<5 years	2877103	367.523	88.8975	1291.37
E. coli pathotypes	STEC	Shiga toxin-producing E. coli	2010	Incidence	Rate per 100,000	UZB	Uzbekistan	Europe	≥5 years	25287953	132.09	29.8669	494.9
E. coli pathotypes	STEC	Shiga toxin-producing E. coli	2010	Incidence	Rate per 100,000	UZB	Uzbekistan	Europe	All ages	28165056	156.14	36.5368	564.53
E. coli pathotypes	STEC	Shiga toxin-producing E. coli	2010	Incidence	Rate per 100,000	VCT	Saint Vincent and the Grenadines	Americas	<5 years	8905	412.299	171.929	859.569
E. coli pathotypes	STEC	Shiga toxin-producing E. coli	2010	Incidence	Rate per 100,000	VCT	Saint Vincent and the Grenadines	Americas	≥5 years	101337	422.687	153.458	904.047
E. coli pathotypes	STEC	Shiga toxin-producing E. coli	2010	Incidence	Rate per 100,000	VCT	Saint Vincent and the Grenadines	Americas	All ages	110242	421.848	155.078	898.946
E. coli pathotypes	STEC	Shiga toxin-producing E. coli	2010	Incidence	Rate per 100,000	VEN	Venezuela	Americas	<5 years	2915670	792.393	174.265	2429.55
E. coli pathotypes	STEC	Shiga toxin-producing E. coli	2010	Incidence	Rate per 100,000	VEN	Venezuela	Americas	≥5 years	25711115	575.417	127.561	1598.42
E. coli pathotypes	STEC	Shiga toxin-producing E. coli	2010	Incidence	Rate per 100,000	VEN	Venezuela	Americas	All ages	28626785	597.516	134.388	1648.95
E. coli pathotypes	STEC	Shiga toxin-producing E. coli	2010	Incidence	Rate per 100,000	VNM	Vietnam	Western Pacific	<5 years	7408350	885.59	187.892	2139.91
E. coli pathotypes	STEC	Shiga toxin-producing E. coli	2010	Incidence	Rate per 100,000	VNM	Vietnam	Western Pacific	≥5 years	79546247	411.194	87.5816	1020.93
E. coli pathotypes	STEC	Shiga toxin-producing E. coli	2010	Incidence	Rate per 100,000	VNM	Vietnam	Western Pacific	All ages	86954597	451.612	95.6168	1095.11
E. coli pathotypes	STEC	Shiga toxin-producing E. coli	2010	Incidence	Rate per 100,000	VUT	Vanuatu	Western Pacific	<5 years	34163	880.602	201.709	2088.04
E. coli pathotypes	STEC	Shiga toxin-producing E. coli	2010	Incidence	Rate per 100,000	VUT	Vanuatu	Western Pacific	≥5 years	201513	476.328	107.621	1156.81
E. coli pathotypes	STEC	Shiga toxin-producing E. coli	2010	Incidence	Rate per 100,000	VUT	Vanuatu	Western Pacific	All ages	235676	534.931	117.692	1288.91
E. coli pathotypes	STEC	Shiga toxin-producing E. coli	2010	Incidence	Rate per 100,000	WPR	Western Pacific Region	Western Pacific	<5 years	120493229	308.394	98.3829	657.108
E. coli pathotypes	STEC	Shiga toxin-producing E. coli	2010	Incidence	Rate per 100,000	WPR	Western Pacific Region	Western Pacific	≥5 years	1679007187	65.8592	19.7294	141.136
E. coli pathotypes	STEC	Shiga toxin-producing E. coli	2010	Incidence	Rate per 100,000	WPR	Western Pacific Region	Western Pacific	All ages	1799500416	82.0991	25.4416	170.722
E. coli pathotypes	STEC	Shiga toxin-producing E. coli	2010	Incidence	Rate per 100,000	WSM	Samoa	Western Pacific	<5 years	26819	559.676	119.581	1391.59
E. coli pathotypes	STEC	Shiga toxin-producing E. coli	2010	Incidence	Rate per 100,000	WSM	Samoa	Western Pacific	≥5 years	165410	419.127	88.6913	1056.61
E. coli pathotypes	STEC	Shiga toxin-producing E. coli	2010	Incidence	Rate per 100,000	WSM	Samoa	Western Pacific	All ages	192229	438.736	92.2401	1094.57
E. coli pathotypes	STEC	Shiga toxin-producing E. coli	2010	Incidence	Rate per 100,000	YEM	Yemen	Eastern Mediterranean	<5 years	4317781	6081.56	2137.93	13692.4
E. coli pathotypes	STEC	Shiga toxin-producing E. coli	2010	Incidence	Rate per 100,000	YEM	Yemen	Eastern Mediterranean	≥5 years	22024855	1242.71	392.973	3275.93
E. coli pathotypes	STEC	Shiga toxin-producing E. coli	2010	Incidence	Rate per 100,000	YEM	Yemen	Eastern Mediterranean	All ages	26342636	2035.84	690.06	4789.23
E. coli pathotypes	STEC	Shiga toxin-producing E. coli	2010	Incidence	Rate per 100,000	ZAF	South Africa	Africa	<5 years	5554920	2036.34	537.095	5517.11
E. coli pathotypes	STEC	Shiga toxin-producing E. coli	2010	Incidence	Rate per 100,000	ZAF	South Africa	Africa	≥5 years	46471427	2505.55	587.1	6784.88
E. coli pathotypes	STEC	Shiga toxin-producing E. coli	2010	Incidence	Rate per 100,000	ZAF	South Africa	Africa	All ages	52026347	2455.45	586.43	6518.69
E. coli pathotypes	STEC	Shiga toxin-producing E. coli	2010	Incidence	Rate per 100,000	ZMB	Zambia	Africa	<5 years	2517165	4044.21	971.731	9232.27
E. coli pathotypes	STEC	Shiga toxin-producing E. coli	2010	Incidence	Rate per 100,000	ZMB	Zambia	Africa	≥5 years	11212884	2170.59	539.81	5250.85
E. coli pathotypes	STEC	Shiga toxin-producing E. coli	2010	Incidence	Rate per 100,000	ZMB	Zambia	Africa	All ages	13730049	2514.08	622.47	6022.69
E. coli pathotypes	STEC	Shiga toxin-producing E. coli	2010	Incidence	Rate per 100,000	ZWE	Zimbabwe	Africa	<5 years	2125990	2513.35	823.756	5510.03
E. coli pathotypes	STEC	Shiga toxin-producing E. coli	2010	Incidence	Rate per 100,000	ZWE	Zimbabwe	Africa	≥5 years	11117107	1803.57	598.357	4158.89
E. coli pathotypes	STEC	Shiga toxin-producing E. coli	2010	Incidence	Rate per 100,000	ZWE	Zimbabwe	Africa	All ages	13243097	1917.51	643.333	4371.48
E. coli pathotypes	STEC	Shiga toxin-producing E. coli	2010	Mortality	Number	AFG	Afghanistan	Eastern Mediterranean	<5 years	5117447	119.075	43.4165	307.35
E. coli pathotypes	STEC	Shiga toxin-producing E. coli	2010	Mortality	Number	AFG	Afghanistan	Eastern Mediterranean	≥5 years	22778634	16.1382	4.35801	42.7902
E. coli pathotypes	STEC	Shiga toxin-producing E. coli	2010	Mortality	Number	AFG	Afghanistan	Eastern Mediterranean	All ages	27896081	135.213	47.07	343.979
E. coli pathotypes	STEC	Shiga toxin-producing E. coli	2010	Mortality	Number	AFR	African Region	Africa	<5 years	147145055	9645.43	4768.36	18232.8
E. coli pathotypes	STEC	Shiga toxin-producing E. coli	2010	Mortality	Number	AFR	African Region	Africa	≥5 years	723845584	5746.15	2856.88	10403.4
E. coli pathotypes	STEC	Shiga toxin-producing E. coli	2010	Mortality	Number	AFR	African Region	Africa	All ages	870990639	15391.6	7888.04	26544.2
E. coli pathotypes	STEC	Shiga toxin-producing E. coli	2010	Mortality	Number	AGO	Angola	Africa	<5 years	4250522	333.608	161.597	608.98
E. coli pathotypes	STEC	Shiga toxin-producing E. coli	2010	Mortality	Number	AGO	Angola	Africa	≥5 years	18591932	170.07	74.441	319.405
E. coli pathotypes	STEC	Shiga toxin-producing E. coli	2010	Mortality	Number	AGO	Angola	Africa	All ages	22842454	503.678	238.551	899.925
E. coli pathotypes	STEC	Shiga toxin-producing E. coli	2010	Mortality	Number	ALB	Albania	Europe	<5 years	178474	0.539077	0.114061	1.84169
E. coli pathotypes	STEC	Shiga toxin-producing E. coli	2010	Mortality	Number	ALB	Albania	Europe	≥5 years	2766953	0.331299	0.0638218	1.11725
E. coli pathotypes	STEC	Shiga toxin-producing E. coli	2010	Mortality	Number	ALB	Albania	Europe	All ages	2945427	0.870376	0.184076	3.12256
E. coli pathotypes	STEC	Shiga toxin-producing E. coli	2010	Mortality	Number	AMR	Region of the Americas	Americas	<5 years	75547487	255.634	140.8	456.509
E. coli pathotypes	STEC	Shiga toxin-producing E. coli	2010	Mortality	Number	AMR	Region of the Americas	Americas	≥5 years	848403635	447.57	234.21	805.716
E. coli pathotypes	STEC	Shiga toxin-producing E. coli	2010	Mortality	Number	AMR	Region of the Americas	Americas	All ages	923951122	703.204	388.253	1201.62
E. coli pathotypes	STEC	Shiga toxin-producing E. coli	2010	Mortality	Number	AND	Andorra	Europe	<5 years	3739	0.0111943	0.00517026	0.0234275
E. coli pathotypes	STEC	Shiga toxin-producing E. coli	2010	Mortality	Number	AND	Andorra	Europe	≥5 years	79879	0.0240036	0.0101766	0.0533895
E. coli pathotypes	STEC	Shiga toxin-producing E. coli	2010	Mortality	Number	AND	Andorra	Europe	All ages	83618	0.035198	0.0159149	0.0773411
E. coli pathotypes	STEC	Shiga toxin-producing E. coli	2010	Mortality	Number	ARE	United Arab Emirates	Eastern Mediterranean	<5 years	388779	0.722433	0.288509	1.44952
E. coli pathotypes	STEC	Shiga toxin-producing E. coli	2010	Mortality	Number	ARE	United Arab Emirates	Eastern Mediterranean	≥5 years	6433357	1.54764	0.528826	3.23876
E. coli pathotypes	STEC	Shiga toxin-producing E. coli	2010	Mortality	Number	ARE	United Arab Emirates	Eastern Mediterranean	All ages	6822136	2.27007	0.828761	4.72208
E. coli pathotypes	STEC	Shiga toxin-producing E. coli	2010	Mortality	Number	ARG	Argentina	Americas	<5 years	3589543	16.2181	3.67887	55.804
E. coli pathotypes	STEC	Shiga toxin-producing E. coli	2010	Mortality	Number	ARG	Argentina	Americas	≥5 years	37480995	32.8426	6.39547	102.713
E. coli pathotypes	STEC	Shiga toxin-producing E. coli	2010	Mortality	Number	ARG	Argentina	Americas	All ages	41070538	49.0607	10.4165	156.242
E. coli pathotypes	STEC	Shiga toxin-producing E. coli	2010	Mortality	Number	ARM	Armenia	Europe	<5 years	201466	1.37113	0.280983	4.70186
E. coli pathotypes	STEC	Shiga toxin-producing E. coli	2010	Mortality	Number	ARM	Armenia	Europe	≥5 years	2736790	1.40953	0.269588	4.75591
E. coli pathotypes	STEC	Shiga toxin-producing E. coli	2010	Mortality	Number	ARM	Armenia	Europe	All ages	2938256	2.78066	0.582716	9.80269
E. coli pathotypes	STEC	Shiga toxin-producing E. coli	2010	Mortality	Number	ATG	Antigua and Barbuda	Americas	<5 years	6566	0.0125628	0.00688508	0.0219954
E. coli pathotypes	STEC	Shiga toxin-producing E. coli	2010	Mortality	Number	ATG	Antigua and Barbuda	Americas	≥5 years	78233	0.024987	0.0132647	0.0472969
E. coli pathotypes	STEC	Shiga toxin-producing E. coli	2010	Mortality	Number	ATG	Antigua and Barbuda	Americas	All ages	84799	0.0375498	0.0208025	0.0694781
E. coli pathotypes	STEC	Shiga toxin-producing E. coli	2010	Mortality	Number	AUS	Australia	Western Pacific	<5 years	1448129	1.60472	0.519216	3.34093
E. coli pathotypes	STEC	Shiga toxin-producing E. coli	2010	Mortality	Number	AUS	Australia	Western Pacific	≥5 years	20531172	3.76743	1.15968	8.05685
E. coli pathotypes	STEC	Shiga toxin-producing E. coli	2010	Mortality	Number	AUS	Australia	Western Pacific	All ages	21979301	5.37215	1.70964	11.3978
E. coli pathotypes	STEC	Shiga toxin-producing E. coli	2010	Mortality	Number	AUT	Austria	Europe	<5 years	392985	1.02195	0.454105	2.24119
E. coli pathotypes	STEC	Shiga toxin-producing E. coli	2010	Mortality	Number	AUT	Austria	Europe	≥5 years	7960378	2.31448	0.939654	5.22923
E. coli pathotypes	STEC	Shiga toxin-producing E. coli	2010	Mortality	Number	AUT	Austria	Europe	All ages	8353363	3.33642	1.42205	7.46895
E. coli pathotypes	STEC	Shiga toxin-producing E. coli	2010	Mortality	Number	AZE	Azerbaijan	Europe	<5 years	772143	12.6661	2.74568	43.9
E. coli pathotypes	STEC	Shiga toxin-producing E. coli	2010	Mortality	Number	AZE	Azerbaijan	Europe	≥5 years	8321535	3.18657	0.642974	10.9356
E. coli pathotypes	STEC	Shiga toxin-producing E. coli	2010	Mortality	Number	AZE	Azerbaijan	Europe	All ages	9093678	15.8526	3.33698	57.1109
E. coli pathotypes	STEC	Shiga toxin-producing E. coli	2010	Mortality	Number	BDI	Burundi	Africa	<5 years	1774967	80.2579	38.8898	147.473
E. coli pathotypes	STEC	Shiga toxin-producing E. coli	2010	Mortality	Number	BDI	Burundi	Africa	≥5 years	7424654	57.6452	22.2285	114.135
E. coli pathotypes	STEC	Shiga toxin-producing E. coli	2010	Mortality	Number	BDI	Burundi	Africa	All ages	9199621	137.903	62.0276	255.926
E. coli pathotypes	STEC	Shiga toxin-producing E. coli	2010	Mortality	Number	BEL	Belgium	Europe	<5 years	630944	1.53449	0.738792	3.12675
E. coli pathotypes	STEC	Shiga toxin-producing E. coli	2010	Mortality	Number	BEL	Belgium	Europe	≥5 years	10241374	3.18944	1.36609	7.08207
E. coli pathotypes	STEC	Shiga toxin-producing E. coli	2010	Mortality	Number	BEL	Belgium	Europe	All ages	10872318	4.72393	2.14917	10.2876
E. coli pathotypes	STEC	Shiga toxin-producing E. coli	2010	Mortality	Number	BEN	Benin	Africa	<5 years	1665053	90.8482	42.2462	171.121
E. coli pathotypes	STEC	Shiga toxin-producing E. coli	2010	Mortality	Number	BEN	Benin	Africa	≥5 years	7986607	78.7113	34.256	151.725
E. coli pathotypes	STEC	Shiga toxin-producing E. coli	2010	Mortality	Number	BEN	Benin	Africa	All ages	9651660	169.559	79.9976	314.058
E. coli pathotypes	STEC	Shiga toxin-producing E. coli	2010	Mortality	Number	BFA	Burkina Faso	Africa	<5 years	2918726	86.4975	17.0996	194.642
E. coli pathotypes	STEC	Shiga toxin-producing E. coli	2010	Mortality	Number	BFA	Burkina Faso	Africa	≥5 years	13021060	88.4004	14.9876	200.101
E. coli pathotypes	STEC	Shiga toxin-producing E. coli	2010	Mortality	Number	BFA	Burkina Faso	Africa	All ages	15939786	174.898	33.5238	387.014
E. coli pathotypes	STEC	Shiga toxin-producing E. coli	2010	Mortality	Number	BGD	Bangladesh	South-East Asia	<5 years	17027186	225.692	82.338	492.522
E. coli pathotypes	STEC	Shiga toxin-producing E. coli	2010	Mortality	Number	BGD	Bangladesh	South-East Asia	≥5 years	134527338	355.887	120.483	803.979
E. coli pathotypes	STEC	Shiga toxin-producing E. coli	2010	Mortality	Number	BGD	Bangladesh	South-East Asia	All ages	151554524	581.579	211.734	1250.76
E. coli pathotypes	STEC	Shiga toxin-producing E. coli	2010	Mortality	Number	BGR	Bulgaria	Europe	<5 years	362651	0.513676	0.0620922	1.82072
E. coli pathotypes	STEC	Shiga toxin-producing E. coli	2010	Mortality	Number	BGR	Bulgaria	Europe	≥5 years	7102536	0.508282	0.069959	1.82769
E. coli pathotypes	STEC	Shiga toxin-producing E. coli	2010	Mortality	Number	BGR	Bulgaria	Europe	All ages	7465187	1.02196	0.133927	3.71899
E. coli pathotypes	STEC	Shiga toxin-producing E. coli	2010	Mortality	Number	BHR	Bahrain	Eastern Mediterranean	<5 years	88679	0.116444	0.0409811	0.236393
E. coli pathotypes	STEC	Shiga toxin-producing E. coli	2010	Mortality	Number	BHR	Bahrain	Eastern Mediterranean	≥5 years	1126095	0.265139	0.0891818	0.560266
E. coli pathotypes	STEC	Shiga toxin-producing E. coli	2010	Mortality	Number	BHR	Bahrain	Eastern Mediterranean	All ages	1214774	0.381583	0.129814	0.79666
E. coli pathotypes	STEC	Shiga toxin-producing E. coli	2010	Mortality	Number	BHS	Bahamas	Americas	<5 years	28241	0.0541037	0.0296517	0.0947267
E. coli pathotypes	STEC	Shiga toxin-producing E. coli	2010	Mortality	Number	BHS	Bahamas	Americas	≥5 years	336960	0.107611	0.0571266	0.203692
E. coli pathotypes	STEC	Shiga toxin-producing E. coli	2010	Mortality	Number	BHS	Bahamas	Americas	All ages	365201	0.161714	0.0895896	0.299219
E. coli pathotypes	STEC	Shiga toxin-producing E. coli	2010	Mortality	Number	BIH	Bosnia and Herzegovina	Europe	<5 years	179637	0.253554	0.0528668	0.835979
E. coli pathotypes	STEC	Shiga toxin-producing E. coli	2010	Mortality	Number	BIH	Bosnia and Herzegovina	Europe	≥5 years	3666394	0.653978	0.12975	2.14807
E. coli pathotypes	STEC	Shiga toxin-producing E. coli	2010	Mortality	Number	BIH	Bosnia and Herzegovina	Europe	All ages	3846031	0.907532	0.189277	3.15771
E. coli pathotypes	STEC	Shiga toxin-producing E. coli	2010	Mortality	Number	BLR	Belarus	Europe	<5 years	500429	1.88621	0.377181	6.58314
E. coli pathotypes	STEC	Shiga toxin-producing E. coli	2010	Mortality	Number	BLR	Belarus	Europe	≥5 years	8999621	2.3608	0.459816	8.17063
E. coli pathotypes	STEC	Shiga toxin-producing E. coli	2010	Mortality	Number	BLR	Belarus	Europe	All ages	9500050	4.24701	0.890641	14.6113
E. coli pathotypes	STEC	Shiga toxin-producing E. coli	2010	Mortality	Number	BLZ	Belize	Americas	<5 years	37991	0.0938243	0.0351782	0.216724
E. coli pathotypes	STEC	Shiga toxin-producing E. coli	2010	Mortality	Number	BLZ	Belize	Americas	≥5 years	278741	0.200121	0.0658811	0.461262
E. coli pathotypes	STEC	Shiga toxin-producing E. coli	2010	Mortality	Number	BLZ	Belize	Americas	All ages	316732	0.293946	0.106807	0.666935
E. coli pathotypes	STEC	Shiga toxin-producing E. coli	2010	Mortality	Number	BOL	Bolivia	Americas	<5 years	1219622	13.0427	3.63419	36.6361
E. coli pathotypes	STEC	Shiga toxin-producing E. coli	2010	Mortality	Number	BOL	Bolivia	Americas	≥5 years	8879498	6.80524	1.88597	19.7892
E. coli pathotypes	STEC	Shiga toxin-producing E. coli	2010	Mortality	Number	BOL	Bolivia	Americas	All ages	10099120	19.8479	5.60251	56.5035
E. coli pathotypes	STEC	Shiga toxin-producing E. coli	2010	Mortality	Number	BRA	Brazil	Americas	<5 years	15009240	36.1268	13.8757	81.7638
E. coli pathotypes	STEC	Shiga toxin-producing E. coli	2010	Mortality	Number	BRA	Brazil	Americas	≥5 years	177899829	98.76	37.6626	233.758
E. coli pathotypes	STEC	Shiga toxin-producing E. coli	2010	Mortality	Number	BRA	Brazil	Americas	All ages	192909069	134.887	52.7858	302.189
E. coli pathotypes	STEC	Shiga toxin-producing E. coli	2010	Mortality	Number	BRB	Barbados	Americas	<5 years	18326	0.0376853	0.0210594	0.0683879
E. coli pathotypes	STEC	Shiga toxin-producing E. coli	2010	Mortality	Number	BRB	Barbados	Americas	≥5 years	256446	0.0783277	0.0408729	0.147929
E. coli pathotypes	STEC	Shiga toxin-producing E. coli	2010	Mortality	Number	BRB	Barbados	Americas	All ages	274772	0.116013	0.0624673	0.218246
E. coli pathotypes	STEC	Shiga toxin-producing E. coli	2010	Mortality	Number	BRN	Brunei	Western Pacific	<5 years	31055	0.0318842	0.0113249	0.0609778
E. coli pathotypes	STEC	Shiga toxin-producing E. coli	2010	Mortality	Number	BRN	Brunei	Western Pacific	≥5 years	357539	0.0696526	0.0231653	0.143919
E. coli pathotypes	STEC	Shiga toxin-producing E. coli	2010	Mortality	Number	BRN	Brunei	Western Pacific	All ages	388594	0.101537	0.0345807	0.204329
E. coli pathotypes	STEC	Shiga toxin-producing E. coli	2010	Mortality	Number	BTN	Bhutan	South-East Asia	<5 years	64950	0.599291	0.235219	1.25669
E. coli pathotypes	STEC	Shiga toxin-producing E. coli	2010	Mortality	Number	BTN	Bhutan	South-East Asia	≥5 years	632843	1.98333	0.736093	4.15015
E. coli pathotypes	STEC	Shiga toxin-producing E. coli	2010	Mortality	Number	BTN	Bhutan	South-East Asia	All ages	697793	2.58263	0.996307	5.304
E. coli pathotypes	STEC	Shiga toxin-producing E. coli	2010	Mortality	Number	BWA	Botswana	Africa	<5 years	255727	5.03332	1.51609	12.1512
E. coli pathotypes	STEC	Shiga toxin-producing E. coli	2010	Mortality	Number	BWA	Botswana	Africa	≥5 years	1755760	12.7148	3.89686	29.7674
E. coli pathotypes	STEC	Shiga toxin-producing E. coli	2010	Mortality	Number	BWA	Botswana	Africa	All ages	2011487	17.7482	5.46791	40.821
E. coli pathotypes	STEC	Shiga toxin-producing E. coli	2010	Mortality	Number	CAF	Central African Republic	Africa	<5 years	762454	40.2224	18.8808	74.1424
E. coli pathotypes	STEC	Shiga toxin-producing E. coli	2010	Mortality	Number	CAF	Central African Republic	Africa	≥5 years	3686832	27.4346	10.2093	54.4614
E. coli pathotypes	STEC	Shiga toxin-producing E. coli	2010	Mortality	Number	CAF	Central African Republic	Africa	All ages	4449286	67.657	30.739	126.678
E. coli pathotypes	STEC	Shiga toxin-producing E. coli	2010	Mortality	Number	CAN	Canada	Americas	<5 years	1863886	4.55551	2.53027	8.29377
E. coli pathotypes	STEC	Shiga toxin-producing E. coli	2010	Mortality	Number	CAN	Canada	Americas	≥5 years	32153549	9.60113	4.98519	18.0035
E. coli pathotypes	STEC	Shiga toxin-producing E. coli	2010	Mortality	Number	CAN	Canada	Americas	All ages	34017435	14.1566	7.55331	26.6939
E. coli pathotypes	STEC	Shiga toxin-producing E. coli	2010	Mortality	Number	CHE	Switzerland	Europe	<5 years	382165	1.14783	0.559337	2.32584
E. coli pathotypes	STEC	Shiga toxin-producing E. coli	2010	Mortality	Number	CHE	Switzerland	Europe	≥5 years	7397265	2.32531	1.00102	5.15443
E. coli pathotypes	STEC	Shiga toxin-producing E. coli	2010	Mortality	Number	CHE	Switzerland	Europe	All ages	7779430	3.47314	1.58175	7.39446
E. coli pathotypes	STEC	Shiga toxin-producing E. coli	2010	Mortality	Number	CHL	Chile	Americas	<5 years	1180463	2.5548	1.39795	4.46823
E. coli pathotypes	STEC	Shiga toxin-producing E. coli	2010	Mortality	Number	CHL	Chile	Americas	≥5 years	15915214	5.05675	2.68676	9.57936
E. coli pathotypes	STEC	Shiga toxin-producing E. coli	2010	Mortality	Number	CHL	Chile	Americas	All ages	17095677	7.61155	4.22535	14.0658
E. coli pathotypes	STEC	Shiga toxin-producing E. coli	2010	Mortality	Number	CHN	China	Western Pacific	<5 years	84782314	45.0301	14.7947	104.832
E. coli pathotypes	STEC	Shiga toxin-producing E. coli	2010	Mortality	Number	CHN	China	Western Pacific	≥5 years	1262309481	34.9555	10.9786	84.7833
E. coli pathotypes	STEC	Shiga toxin-producing E. coli	2010	Mortality	Number	CHN	China	Western Pacific	All ages	1347091795	79.9856	26.9371	182.109
E. coli pathotypes	STEC	Shiga toxin-producing E. coli	2010	Mortality	Number	CIV	Cote d'Ivoire	Africa	<5 years	3807715	113.364	53.4167	209.315
E. coli pathotypes	STEC	Shiga toxin-producing E. coli	2010	Mortality	Number	CIV	Cote d'Ivoire	Africa	≥5 years	18433429	96.6246	41.5807	182.247
E. coli pathotypes	STEC	Shiga toxin-producing E. coli	2010	Mortality	Number	CIV	Cote d'Ivoire	Africa	All ages	22241144	209.988	98.5343	390.291
E. coli pathotypes	STEC	Shiga toxin-producing E. coli	2010	Mortality	Number	CMR	Cameroon	Africa	<5 years	3346407	226.578	76.8974	518.384
E. coli pathotypes	STEC	Shiga toxin-producing E. coli	2010	Mortality	Number	CMR	Cameroon	Africa	≥5 years	16041387	105.261	32.2923	244.14
E. coli pathotypes	STEC	Shiga toxin-producing E. coli	2010	Mortality	Number	CMR	Cameroon	Africa	All ages	19387794	331.838	109.244	750.519
E. coli pathotypes	STEC	Shiga toxin-producing E. coli	2010	Mortality	Number	COD	Democratic Republic of Congo	Africa	<5 years	12438827	541.078	256.547	1009.71
E. coli pathotypes	STEC	Shiga toxin-producing E. coli	2010	Mortality	Number	COD	Democratic Republic of Congo	Africa	≥5 years	55013687	375.655	144.046	766.586
E. coli pathotypes	STEC	Shiga toxin-producing E. coli	2010	Mortality	Number	COD	Democratic Republic of Congo	Africa	All ages	67452514	916.733	409.52	1681.28
E. coli pathotypes	STEC	Shiga toxin-producing E. coli	2010	Mortality	Number	COG	Congo	Africa	<5 years	710917	21.0417	10.1302	38.9366
E. coli pathotypes	STEC	Shiga toxin-producing E. coli	2010	Mortality	Number	COG	Congo	Africa	≥5 years	3676761	21.4441	9.38184	40.2523
E. coli pathotypes	STEC	Shiga toxin-producing E. coli	2010	Mortality	Number	COG	Congo	Africa	All ages	4387678	42.4859	19.8522	81.5003
E. coli pathotypes	STEC	Shiga toxin-producing E. coli	2010	Mortality	Number	COK	Cook Islands	Western Pacific	<5 years	1554	0.00128968	0.0004291	0.00256846
E. coli pathotypes	STEC	Shiga toxin-producing E. coli	2010	Mortality	Number	COK	Cook Islands	Western Pacific	≥5 years	15171	0.00292624	0.000938462	0.00615958
E. coli pathotypes	STEC	Shiga toxin-producing E. coli	2010	Mortality	Number	COK	Cook Islands	Western Pacific	All ages	16725	0.00421592	0.00139475	0.00872804
E. coli pathotypes	STEC	Shiga toxin-producing E. coli	2010	Mortality	Number	COL	Colombia	Americas	<5 years	3927649	8.20053	2.66912	17.4735
E. coli pathotypes	STEC	Shiga toxin-producing E. coli	2010	Mortality	Number	COL	Colombia	Americas	≥5 years	40599948	16.3685	4.80075	37.703
E. coli pathotypes	STEC	Shiga toxin-producing E. coli	2010	Mortality	Number	COL	Colombia	Americas	All ages	44527597	24.569	7.79555	53.1658
E. coli pathotypes	STEC	Shiga toxin-producing E. coli	2010	Mortality	Number	COM	Comoros	Africa	<5 years	96935	4.00195	1.90501	7.63387
E. coli pathotypes	STEC	Shiga toxin-producing E. coli	2010	Mortality	Number	COM	Comoros	Africa	≥5 years	551394	3.26419	1.41318	6.07662
E. coli pathotypes	STEC	Shiga toxin-producing E. coli	2010	Mortality	Number	COM	Comoros	Africa	All ages	648329	7.26614	3.51669	13.497
E. coli pathotypes	STEC	Shiga toxin-producing E. coli	2010	Mortality	Number	CPV	Cape Verde	Africa	<5 years	53351	0.323596	0.074149	0.832885
E. coli pathotypes	STEC	Shiga toxin-producing E. coli	2010	Mortality	Number	CPV	Cape Verde	Africa	≥5 years	455090	1.25836	0.298952	3.05746
E. coli pathotypes	STEC	Shiga toxin-producing E. coli	2010	Mortality	Number	CPV	Cape Verde	Africa	All ages	508441	1.58195	0.373348	3.84361
E. coli pathotypes	STEC	Shiga toxin-producing E. coli	2010	Mortality	Number	CRI	Costa Rica	Americas	<5 years	363590	0.776088	0.29107	1.76173
E. coli pathotypes	STEC	Shiga toxin-producing E. coli	2010	Mortality	Number	CRI	Costa Rica	Americas	≥5 years	4165790	3.69248	1.25601	8.53746
E. coli pathotypes	STEC	Shiga toxin-producing E. coli	2010	Mortality	Number	CRI	Costa Rica	Americas	All ages	4529380	4.46856	1.56508	9.95553
E. coli pathotypes	STEC	Shiga toxin-producing E. coli	2010	Mortality	Number	CUB	Cuba	Americas	<5 years	609454	1.05525	0.379969	2.59223
E. coli pathotypes	STEC	Shiga toxin-producing E. coli	2010	Mortality	Number	CUB	Cuba	Americas	≥5 years	10686511	8.64431	3.04957	19.6305
E. coli pathotypes	STEC	Shiga toxin-producing E. coli	2010	Mortality	Number	CUB	Cuba	Americas	All ages	11295965	9.69956	3.58762	21.4861
E. coli pathotypes	STEC	Shiga toxin-producing E. coli	2010	Mortality	Number	CYP	Cyprus	Europe	<5 years	61917	0.180809	0.0921218	0.351584
E. coli pathotypes	STEC	Shiga toxin-producing E. coli	2010	Mortality	Number	CYP	Cyprus	Europe	≥5 years	1056643	0.348003	0.151138	0.750771
E. coli pathotypes	STEC	Shiga toxin-producing E. coli	2010	Mortality	Number	CYP	Cyprus	Europe	All ages	1118560	0.528813	0.244999	1.09202
E. coli pathotypes	STEC	Shiga toxin-producing E. coli	2010	Mortality	Number	CZE	Czechia	Europe	<5 years	568212	1.29975	0.585376	2.82383
E. coli pathotypes	STEC	Shiga toxin-producing E. coli	2010	Mortality	Number	CZE	Czechia	Europe	≥5 years	9873579	2.91244	1.19607	6.55566
E. coli pathotypes	STEC	Shiga toxin-producing E. coli	2010	Mortality	Number	CZE	Czechia	Europe	All ages	10441791	4.21219	1.83295	9.37756
E. coli pathotypes	STEC	Shiga toxin-producing E. coli	2010	Mortality	Number	DEU	Germany	Europe	<5 years	3489977	9.78856	4.30759	21.5905
E. coli pathotypes	STEC	Shiga toxin-producing E. coli	2010	Mortality	Number	DEU	Germany	Europe	≥5 years	77368437	22.3138	8.99356	50.529
E. coli pathotypes	STEC	Shiga toxin-producing E. coli	2010	Mortality	Number	DEU	Germany	Europe	All ages	80858414	32.1023	13.5078	72.1057
E. coli pathotypes	STEC	Shiga toxin-producing E. coli	2010	Mortality	Number	DJI	Djibouti	Eastern Mediterranean	<5 years	117376	4.4338	1.68725	9.84048
E. coli pathotypes	STEC	Shiga toxin-producing E. coli	2010	Mortality	Number	DJI	Djibouti	Eastern Mediterranean	≥5 years	803696	5.70551	2.0287	12.7056
E. coli pathotypes	STEC	Shiga toxin-producing E. coli	2010	Mortality	Number	DJI	Djibouti	Eastern Mediterranean	All ages	921072	10.1393	3.75106	21.6443
E. coli pathotypes	STEC	Shiga toxin-producing E. coli	2010	Mortality	Number	DMA	Dominica	Americas	<5 years	5052	0.00425087	0.00145804	0.0101727
E. coli pathotypes	STEC	Shiga toxin-producing E. coli	2010	Mortality	Number	DMA	Dominica	Americas	≥5 years	63824	0.0445929	0.0155739	0.101311
E. coli pathotypes	STEC	Shiga toxin-producing E. coli	2010	Mortality	Number	DMA	Dominica	Americas	All ages	68876	0.0488438	0.0175442	0.110617
E. coli pathotypes	STEC	Shiga toxin-producing E. coli	2010	Mortality	Number	DNK	Denmark	Europe	<5 years	326058	0.705501	0.32253	1.51336
E. coli pathotypes	STEC	Shiga toxin-producing E. coli	2010	Mortality	Number	DNK	Denmark	Europe	≥5 years	5208745	1.55811	0.649782	3.48906
E. coli pathotypes	STEC	Shiga toxin-producing E. coli	2010	Mortality	Number	DNK	Denmark	Europe	All ages	5534803	2.26361	1.01029	5.01354
E. coli pathotypes	STEC	Shiga toxin-producing E. coli	2010	Mortality	Number	DOM	Dominican Republic	Americas	<5 years	1005610	10.6866	4.43214	24.7682
E. coli pathotypes	STEC	Shiga toxin-producing E. coli	2010	Mortality	Number	DOM	Dominican Republic	Americas	≥5 years	8751817	8.47846	2.85197	19.9689
E. coli pathotypes	STEC	Shiga toxin-producing E. coli	2010	Mortality	Number	DOM	Dominican Republic	Americas	All ages	9757427	19.1651	7.75916	44.0377
E. coli pathotypes	STEC	Shiga toxin-producing E. coli	2010	Mortality	Number	DZA	Algeria	Africa	<5 years	3797161	27.0057	12.8813	48.63
E. coli pathotypes	STEC	Shiga toxin-producing E. coli	2010	Mortality	Number	DZA	Algeria	Africa	≥5 years	32036793	12.6847	4.92866	26.0435
E. coli pathotypes	STEC	Shiga toxin-producing E. coli	2010	Mortality	Number	DZA	Algeria	Africa	All ages	35833954	39.6904	19.0243	72.9934
E. coli pathotypes	STEC	Shiga toxin-producing E. coli	2010	Mortality	Number	ECU	Ecuador	Americas	<5 years	1597943	4.17344	1.67175	9.03211
E. coli pathotypes	STEC	Shiga toxin-producing E. coli	2010	Mortality	Number	ECU	Ecuador	Americas	≥5 years	13354219	6.95252	2.46207	14.8683
E. coli pathotypes	STEC	Shiga toxin-producing E. coli	2010	Mortality	Number	ECU	Ecuador	Americas	All ages	14952162	11.126	4.17647	22.8387
E. coli pathotypes	STEC	Shiga toxin-producing E. coli	2010	Mortality	Number	EGY	Egypt	Eastern Mediterranean	<5 years	10964742	111.919	44.5162	241.252
E. coli pathotypes	STEC	Shiga toxin-producing E. coli	2010	Mortality	Number	EGY	Egypt	Eastern Mediterranean	≥5 years	77373336	41.5623	14.6972	94.8815
E. coli pathotypes	STEC	Shiga toxin-producing E. coli	2010	Mortality	Number	EGY	Egypt	Eastern Mediterranean	All ages	88338078	153.481	61.9121	333.06
E. coli pathotypes	STEC	Shiga toxin-producing E. coli	2010	Mortality	Number	EMR	Eastern Mediterranean Region	Eastern Mediterranean	<5 years	81057422	2113.65	880.223	4511.86
E. coli pathotypes	STEC	Shiga toxin-producing E. coli	2010	Mortality	Number	EMR	Eastern Mediterranean Region	Eastern Mediterranean	≥5 years	537771101	1205.76	473.674	2668.45
E. coli pathotypes	STEC	Shiga toxin-producing E. coli	2010	Mortality	Number	EMR	Eastern Mediterranean Region	Eastern Mediterranean	All ages	618828523	3319.42	1404.54	6699.98
E. coli pathotypes	STEC	Shiga toxin-producing E. coli	2010	Mortality	Number	ERI	Eritrea	Africa	<5 years	458765	12.2337	5.86757	22.7918
E. coli pathotypes	STEC	Shiga toxin-producing E. coli	2010	Mortality	Number	ERI	Eritrea	Africa	≥5 years	2455052	29.4651	11.381	57.0431
E. coli pathotypes	STEC	Shiga toxin-producing E. coli	2010	Mortality	Number	ERI	Eritrea	Africa	All ages	2913817	41.6989	17.96	79.0119
E. coli pathotypes	STEC	Shiga toxin-producing E. coli	2010	Mortality	Number	ESP	Spain	Europe	<5 years	2488808	5.75989	2.57344	12.5841
E. coli pathotypes	STEC	Shiga toxin-producing E. coli	2010	Mortality	Number	ESP	Spain	Europe	≥5 years	44265747	12.9889	5.29838	29.3027
E. coli pathotypes	STEC	Shiga toxin-producing E. coli	2010	Mortality	Number	ESP	Spain	Europe	All ages	46754555	18.7488	8.0585	41.8784
E. coli pathotypes	STEC	Shiga toxin-producing E. coli	2010	Mortality	Number	EST	Estonia	Europe	<5 years	76440	0.20584	0.102888	0.40696
E. coli pathotypes	STEC	Shiga toxin-producing E. coli	2010	Mortality	Number	EST	Estonia	Europe	≥5 years	1256879	0.406431	0.17495	0.891804
E. coli pathotypes	STEC	Shiga toxin-producing E. coli	2010	Mortality	Number	EST	Estonia	Europe	All ages	1333319	0.612271	0.282577	1.28348
E. coli pathotypes	STEC	Shiga toxin-producing E. coli	2010	Mortality	Number	ETH	Ethiopia	Africa	<5 years	15352562	577.162	285.078	1073.47
E. coli pathotypes	STEC	Shiga toxin-producing E. coli	2010	Mortality	Number	ETH	Ethiopia	Africa	≥5 years	73896788	584.51	219.36	1154.26
E. coli pathotypes	STEC	Shiga toxin-producing E. coli	2010	Mortality	Number	ETH	Ethiopia	Africa	All ages	89249350	1161.67	517.848	2126.64
E. coli pathotypes	STEC	Shiga toxin-producing E. coli	2010	Mortality	Number	EUR	European Region	Europe	<5 years	54149502	237.262	103.406	612.429
E. coli pathotypes	STEC	Shiga toxin-producing E. coli	2010	Mortality	Number	EUR	European Region	Europe	≥5 years	841891393	310.29	144.962	711.311
E. coli pathotypes	STEC	Shiga toxin-producing E. coli	2010	Mortality	Number	EUR	European Region	Europe	All ages	896040895	547.552	255.144	1317.72
E. coli pathotypes	STEC	Shiga toxin-producing E. coli	2010	Mortality	Number	FIN	Finland	Europe	<5 years	298117	0.700419	0.322002	1.48424
E. coli pathotypes	STEC	Shiga toxin-producing E. coli	2010	Mortality	Number	FIN	Finland	Europe	≥5 years	5053318	1.52234	0.642596	3.39279
E. coli pathotypes	STEC	Shiga toxin-producing E. coli	2010	Mortality	Number	FIN	Finland	Europe	All ages	5351435	2.22275	1.00167	4.89687
E. coli pathotypes	STEC	Shiga toxin-producing E. coli	2010	Mortality	Number	FJI	Fiji	Western Pacific	<5 years	100923	0.207573	0.0497102	0.602355
E. coli pathotypes	STEC	Shiga toxin-producing E. coli	2010	Mortality	Number	FJI	Fiji	Western Pacific	≥5 years	808060	0.785919	0.180736	2.37695
E. coli pathotypes	STEC	Shiga toxin-producing E. coli	2010	Mortality	Number	FJI	Fiji	Western Pacific	All ages	908983	0.993492	0.235101	2.95046
E. coli pathotypes	STEC	Shiga toxin-producing E. coli	2010	Mortality	Number	FRA	France	Europe	<5 years	3887434	7.71243	3.41756	16.9461
E. coli pathotypes	STEC	Shiga toxin-producing E. coli	2010	Mortality	Number	FRA	France	Europe	≥5 years	59374631	17.5047	7.08962	39.5792
E. coli pathotypes	STEC	Shiga toxin-producing E. coli	2010	Mortality	Number	FRA	France	Europe	All ages	63262065	25.2171	10.7024	56.5142
E. coli pathotypes	STEC	Shiga toxin-producing E. coli	2010	Mortality	Number	FSM	Micronesia	Western Pacific	<5 years	12684	0.0709829	0.0115496	0.19267
E. coli pathotypes	STEC	Shiga toxin-producing E. coli	2010	Mortality	Number	FSM	Micronesia	Western Pacific	≥5 years	94783	0.0683115	0.0111259	0.1924
E. coli pathotypes	STEC	Shiga toxin-producing E. coli	2010	Mortality	Number	FSM	Micronesia	Western Pacific	All ages	107467	0.139294	0.0233296	0.366824
E. coli pathotypes	STEC	Shiga toxin-producing E. coli	2010	Mortality	Number	GAB	Gabon	Africa	<5 years	242452	7.635	2.02838	20.0165
E. coli pathotypes	STEC	Shiga toxin-producing E. coli	2010	Mortality	Number	GAB	Gabon	Africa	≥5 years	1447268	7.19678	1.70094	20.3328
E. coli pathotypes	STEC	Shiga toxin-producing E. coli	2010	Mortality	Number	GAB	Gabon	Africa	All ages	1689720	14.8318	3.74323	41.9562
E. coli pathotypes	STEC	Shiga toxin-producing E. coli	2010	Mortality	Number	GBR	United Kingdom	Europe	<5 years	3890719	7.81047	3.51765	16.969
E. coli pathotypes	STEC	Shiga toxin-producing E. coli	2010	Mortality	Number	GBR	United Kingdom	Europe	≥5 years	58856177	17.5015	7.18741	39.3943
E. coli pathotypes	STEC	Shiga toxin-producing E. coli	2010	Mortality	Number	GBR	United Kingdom	Europe	All ages	62746896	25.3119	11.0146	56.3517
E. coli pathotypes	STEC	Shiga toxin-producing E. coli	2010	Mortality	Number	GEO	Georgia	Europe	<5 years	264359	1.43792	0.296214	4.97528
E. coli pathotypes	STEC	Shiga toxin-producing E. coli	2010	Mortality	Number	GEO	Georgia	Europe	≥5 years	3644475	2.08295	0.417463	7.23765
E. coli pathotypes	STEC	Shiga toxin-producing E. coli	2010	Mortality	Number	GEO	Georgia	Europe	All ages	3908834	3.52087	0.747296	12.3298
E. coli pathotypes	STEC	Shiga toxin-producing E. coli	2010	Mortality	Number	GHA	Ghana	Africa	<5 years	3712634	93.2593	35.2763	229.371
E. coli pathotypes	STEC	Shiga toxin-producing E. coli	2010	Mortality	Number	GHA	Ghana	Africa	≥5 years	21457656	130.668	44.3113	345.332
E. coli pathotypes	STEC	Shiga toxin-producing E. coli	2010	Mortality	Number	GHA	Ghana	Africa	All ages	25170290	223.927	79.0631	563.376
E. coli pathotypes	STEC	Shiga toxin-producing E. coli	2010	Mortality	Number	GIN	Guinea	Africa	<5 years	1744519	109.209	51.4101	204.775
E. coli pathotypes	STEC	Shiga toxin-producing E. coli	2010	Mortality	Number	GIN	Guinea	Africa	≥5 years	8522973	95.165	42.0432	177.16
E. coli pathotypes	STEC	Shiga toxin-producing E. coli	2010	Mortality	Number	GIN	Guinea	Africa	All ages	10267492	204.374	99.2968	372.925
E. coli pathotypes	STEC	Shiga toxin-producing E. coli	2010	Mortality	Number	GLOBAL	Global	All WHO Member States	<5 years	664269435	15318.2	8919.71	24781
E. coli pathotypes	STEC	Shiga toxin-producing E. coli	2010	Mortality	Number	GLOBAL	Global	All WHO Member States	≥5 years	6268195885	18273.5	9589.02	30862
E. coli pathotypes	STEC	Shiga toxin-producing E. coli	2010	Mortality	Number	GLOBAL	Global	All WHO Member States	All ages	6932465320	33591.7	19130.3	53963.5
E. coli pathotypes	STEC	Shiga toxin-producing E. coli	2010	Mortality	Number	GMB	Gambia	Africa	<5 years	326307	11.9782	4.03156	27.034
E. coli pathotypes	STEC	Shiga toxin-producing E. coli	2010	Mortality	Number	GMB	Gambia	Africa	≥5 years	1572272	7.81789	2.52385	18.9798
E. coli pathotypes	STEC	Shiga toxin-producing E. coli	2010	Mortality	Number	GMB	Gambia	Africa	All ages	1898579	19.7961	6.53877	45.9678
E. coli pathotypes	STEC	Shiga toxin-producing E. coli	2010	Mortality	Number	GNB	Guinea-Bissau	Africa	<5 years	257892	14.2181	4.05945	34.2376
E. coli pathotypes	STEC	Shiga toxin-producing E. coli	2010	Mortality	Number	GNB	Guinea-Bissau	Africa	≥5 years	1288049	10.0683	2.708	24.5028
E. coli pathotypes	STEC	Shiga toxin-producing E. coli	2010	Mortality	Number	GNB	Guinea-Bissau	Africa	All ages	1545941	24.2865	6.94226	54.2964
E. coli pathotypes	STEC	Shiga toxin-producing E. coli	2010	Mortality	Number	GNQ	Equatorial Guinea	Africa	<5 years	186632	11.2765	3.40351	25.1423
E. coli pathotypes	STEC	Shiga toxin-producing E. coli	2010	Mortality	Number	GNQ	Equatorial Guinea	Africa	≥5 years	975251	4.03332	1.19455	8.72915
E. coli pathotypes	STEC	Shiga toxin-producing E. coli	2010	Mortality	Number	GNQ	Equatorial Guinea	Africa	All ages	1161883	15.3098	4.74609	34.8843
E. coli pathotypes	STEC	Shiga toxin-producing E. coli	2010	Mortality	Number	GRC	Greece	Europe	<5 years	553771	1.48888	0.687661	3.11593
E. coli pathotypes	STEC	Shiga toxin-producing E. coli	2010	Mortality	Number	GRC	Greece	Europe	≥5 years	10567681	3.19256	1.35352	7.10097
E. coli pathotypes	STEC	Shiga toxin-producing E. coli	2010	Mortality	Number	GRC	Greece	Europe	All ages	11121452	4.68144	2.11673	10.2866
E. coli pathotypes	STEC	Shiga toxin-producing E. coli	2010	Mortality	Number	GRD	Grenada	Americas	<5 years	8855	0.0110756	0.00373362	0.0272258
E. coli pathotypes	STEC	Shiga toxin-producing E. coli	2010	Mortality	Number	GRD	Grenada	Americas	≥5 years	102574	0.131137	0.0437981	0.305403
E. coli pathotypes	STEC	Shiga toxin-producing E. coli	2010	Mortality	Number	GRD	Grenada	Americas	All ages	111429	0.142213	0.0495418	0.326722
E. coli pathotypes	STEC	Shiga toxin-producing E. coli	2010	Mortality	Number	GTM	Guatemala	Americas	<5 years	1928906	16.363	5.0556	36.5976
E. coli pathotypes	STEC	Shiga toxin-producing E. coli	2010	Mortality	Number	GTM	Guatemala	Americas	≥5 years	12426842	24.2697	6.61019	56.9513
E. coli pathotypes	STEC	Shiga toxin-producing E. coli	2010	Mortality	Number	GTM	Guatemala	Americas	All ages	14355748	40.6327	11.8131	93.5236
E. coli pathotypes	STEC	Shiga toxin-producing E. coli	2010	Mortality	Number	GUY	Guyana	Americas	<5 years	77806	0.132104	0.0699522	0.231571
E. coli pathotypes	STEC	Shiga toxin-producing E. coli	2010	Mortality	Number	GUY	Guyana	Americas	≥5 years	672950	0.239445	0.129066	0.454104
E. coli pathotypes	STEC	Shiga toxin-producing E. coli	2010	Mortality	Number	GUY	Guyana	Americas	All ages	750756	0.371549	0.202324	0.678645
E. coli pathotypes	STEC	Shiga toxin-producing E. coli	2010	Mortality	Number	HND	Honduras	Americas	<5 years	1075234	5.28718	1.40664	15.1633
E. coli pathotypes	STEC	Shiga toxin-producing E. coli	2010	Mortality	Number	HND	Honduras	Americas	≥5 years	7203191	9.79987	2.7344	28.0912
E. coli pathotypes	STEC	Shiga toxin-producing E. coli	2010	Mortality	Number	HND	Honduras	Americas	All ages	8278425	15.0871	4.10903	42.9551
E. coli pathotypes	STEC	Shiga toxin-producing E. coli	2010	Mortality	Number	HRV	Croatia	Europe	<5 years	212256	0.539849	0.244405	1.16856
E. coli pathotypes	STEC	Shiga toxin-producing E. coli	2010	Mortality	Number	HRV	Croatia	Europe	≥5 years	4095158	1.20462	0.496909	2.70747
E. coli pathotypes	STEC	Shiga toxin-producing E. coli	2010	Mortality	Number	HRV	Croatia	Europe	All ages	4307414	1.74447	0.765258	3.87688
E. coli pathotypes	STEC	Shiga toxin-producing E. coli	2010	Mortality	Number	HTI	Haiti	Americas	<5 years	1239723	21.7391	6.11288	56.3883
E. coli pathotypes	STEC	Shiga toxin-producing E. coli	2010	Mortality	Number	HTI	Haiti	Americas	≥5 years	8529800	19.7477	5.30643	53.8551
E. coli pathotypes	STEC	Shiga toxin-producing E. coli	2010	Mortality	Number	HTI	Haiti	Americas	All ages	9769523	41.4868	11.5773	107.656
E. coli pathotypes	STEC	Shiga toxin-producing E. coli	2010	Mortality	Number	HUN	Hungary	Europe	<5 years	489550	1.261	0.573815	2.71962
E. coli pathotypes	STEC	Shiga toxin-producing E. coli	2010	Mortality	Number	HUN	Hungary	Europe	≥5 years	9503738	2.80214	1.16099	6.28868
E. coli pathotypes	STEC	Shiga toxin-producing E. coli	2010	Mortality	Number	HUN	Hungary	Europe	All ages	9993288	4.06314	1.79661	9.01752
E. coli pathotypes	STEC	Shiga toxin-producing E. coli	2010	Mortality	Number	IDN	Indonesia	South-East Asia	<5 years	23776035	395.022	89.0889	1358.66
E. coli pathotypes	STEC	Shiga toxin-producing E. coli	2010	Mortality	Number	IDN	Indonesia	South-East Asia	≥5 years	220977606	878.481	184.181	2721.47
E. coli pathotypes	STEC	Shiga toxin-producing E. coli	2010	Mortality	Number	IDN	Indonesia	South-East Asia	All ages	244753641	1273.5	279.819	3969.03
E. coli pathotypes	STEC	Shiga toxin-producing E. coli	2010	Mortality	Number	IND	India	South-East Asia	<5 years	129454703	2082.23	900.593	4042.1
E. coli pathotypes	STEC	Shiga toxin-producing E. coli	2010	Mortality	Number	IND	India	South-East Asia	≥5 years	1105056260	8945.63	3449.51	17709.1
E. coli pathotypes	STEC	Shiga toxin-producing E. coli	2010	Mortality	Number	IND	India	South-East Asia	All ages	1234510963	11027.9	4442.41	21059.6
E. coli pathotypes	STEC	Shiga toxin-producing E. coli	2010	Mortality	Number	IRL	Ireland	Europe	<5 years	343609	0.657514	0.318274	1.33334
E. coli pathotypes	STEC	Shiga toxin-producing E. coli	2010	Mortality	Number	IRL	Ireland	Europe	≥5 years	4204912	1.34779	0.579892	2.99043
E. coli pathotypes	STEC	Shiga toxin-producing E. coli	2010	Mortality	Number	IRL	Ireland	Europe	All ages	4548521	2.00531	0.912884	4.31431
E. coli pathotypes	STEC	Shiga toxin-producing E. coli	2010	Mortality	Number	IRN	Iran	Eastern Mediterranean	<5 years	6330139	22.4509	8.26555	54.2134
E. coli pathotypes	STEC	Shiga toxin-producing E. coli	2010	Mortality	Number	IRN	Iran	Eastern Mediterranean	≥5 years	70606920	49.8701	15.9493	122.73
E. coli pathotypes	STEC	Shiga toxin-producing E. coli	2010	Mortality	Number	IRN	Iran	Eastern Mediterranean	All ages	76937059	72.3209	25.1991	166.561
E. coli pathotypes	STEC	Shiga toxin-producing E. coli	2010	Mortality	Number	IRQ	Iraq	Eastern Mediterranean	<5 years	4690554	70.5681	27.2777	149.578
E. coli pathotypes	STEC	Shiga toxin-producing E. coli	2010	Mortality	Number	IRQ	Iraq	Eastern Mediterranean	≥5 years	25855237	18.8117	6.13523	46.3191
E. coli pathotypes	STEC	Shiga toxin-producing E. coli	2010	Mortality	Number	IRQ	Iraq	Eastern Mediterranean	All ages	30545791	89.3798	34.0731	195.988
E. coli pathotypes	STEC	Shiga toxin-producing E. coli	2010	Mortality	Number	ISL	Iceland	Europe	<5 years	23270	0.0415877	0.019119	0.0881275
E. coli pathotypes	STEC	Shiga toxin-producing E. coli	2010	Mortality	Number	ISL	Iceland	Europe	≥5 years	294474	0.0903894	0.0381545	0.201448
E. coli pathotypes	STEC	Shiga toxin-producing E. coli	2010	Mortality	Number	ISL	Iceland	Europe	All ages	317744	0.131977	0.0594745	0.290754
E. coli pathotypes	STEC	Shiga toxin-producing E. coli	2010	Mortality	Number	ISR	Israel	Europe	<5 years	733764	0.985527	0.459589	2.04793
E. coli pathotypes	STEC	Shiga toxin-producing E. coli	2010	Mortality	Number	ISR	Israel	Europe	≥5 years	6535002	2.09735	0.891382	4.66311
E. coli pathotypes	STEC	Shiga toxin-producing E. coli	2010	Mortality	Number	ISR	Israel	Europe	All ages	7268766	3.08288	1.39654	6.75907
E. coli pathotypes	STEC	Shiga toxin-producing E. coli	2010	Mortality	Number	ITA	Italy	Europe	<5 years	2831357	7.90923	3.641	16.7098
E. coli pathotypes	STEC	Shiga toxin-producing E. coli	2010	Mortality	Number	ITA	Italy	Europe	≥5 years	57205920	17.1234	7.2371	38.1294
E. coli pathotypes	STEC	Shiga toxin-producing E. coli	2010	Mortality	Number	ITA	Italy	Europe	All ages	60037277	25.0326	11.2917	55.107
E. coli pathotypes	STEC	Shiga toxin-producing E. coli	2010	Mortality	Number	JAM	Jamaica	Americas	<5 years	227158	0.279852	0.0968525	0.71091
E. coli pathotypes	STEC	Shiga toxin-producing E. coli	2010	Mortality	Number	JAM	Jamaica	Americas	≥5 years	2515515	1.77809	0.618761	4.17252
E. coli pathotypes	STEC	Shiga toxin-producing E. coli	2010	Mortality	Number	JAM	Jamaica	Americas	All ages	2742673	2.05794	0.744976	4.70177
E. coli pathotypes	STEC	Shiga toxin-producing E. coli	2010	Mortality	Number	JOR	Jordan	Eastern Mediterranean	<5 years	931486	2.21692	0.861605	4.81809
E. coli pathotypes	STEC	Shiga toxin-producing E. coli	2010	Mortality	Number	JOR	Jordan	Eastern Mediterranean	≥5 years	6274249	2.61121	0.902034	6.14287
E. coli pathotypes	STEC	Shiga toxin-producing E. coli	2010	Mortality	Number	JOR	Jordan	Eastern Mediterranean	All ages	7205735	4.82814	1.82315	10.7499
E. coli pathotypes	STEC	Shiga toxin-producing E. coli	2010	Mortality	Number	JPN	Japan	Western Pacific	<5 years	5429286	9.88577	3.28917	19.688
E. coli pathotypes	STEC	Shiga toxin-producing E. coli	2010	Mortality	Number	JPN	Japan	Western Pacific	≥5 years	122772534	22.4304	7.19358	47.2149
E. coli pathotypes	STEC	Shiga toxin-producing E. coli	2010	Mortality	Number	JPN	Japan	Western Pacific	All ages	128201820	32.3162	10.6911	66.9029
E. coli pathotypes	STEC	Shiga toxin-producing E. coli	2010	Mortality	Number	KAZ	Kazakhstan	Europe	<5 years	1703638	7.92284	1.73915	27.6214
E. coli pathotypes	STEC	Shiga toxin-producing E. coli	2010	Mortality	Number	KAZ	Kazakhstan	Europe	≥5 years	15021344	4.22855	0.841793	14.2169
E. coli pathotypes	STEC	Shiga toxin-producing E. coli	2010	Mortality	Number	KAZ	Kazakhstan	Europe	All ages	16724982	12.1514	2.60834	42.8014
E. coli pathotypes	STEC	Shiga toxin-producing E. coli	2010	Mortality	Number	KEN	Kenya	Africa	<5 years	6884054	156.423	64.8003	301.043
E. coli pathotypes	STEC	Shiga toxin-producing E. coli	2010	Mortality	Number	KEN	Kenya	Africa	≥5 years	34125160	221.422	84.2431	438.72
E. coli pathotypes	STEC	Shiga toxin-producing E. coli	2010	Mortality	Number	KEN	Kenya	Africa	All ages	41009214	377.845	154.464	731.024
E. coli pathotypes	STEC	Shiga toxin-producing E. coli	2010	Mortality	Number	KGZ	Kyrgyzstan	Europe	<5 years	599456	4.95103	1.16439	16.6302
E. coli pathotypes	STEC	Shiga toxin-producing E. coli	2010	Mortality	Number	KGZ	Kyrgyzstan	Europe	≥5 years	4840808	1.62964	0.320073	5.73486
E. coli pathotypes	STEC	Shiga toxin-producing E. coli	2010	Mortality	Number	KGZ	Kyrgyzstan	Europe	All ages	5440264	6.58066	1.51515	21.8782
E. coli pathotypes	STEC	Shiga toxin-producing E. coli	2010	Mortality	Number	KHM	Cambodia	Western Pacific	<5 years	1690965	15.4202	3.39704	40.6718
E. coli pathotypes	STEC	Shiga toxin-producing E. coli	2010	Mortality	Number	KHM	Cambodia	Western Pacific	≥5 years	12698518	11.6748	2.4257	31.2534
E. coli pathotypes	STEC	Shiga toxin-producing E. coli	2010	Mortality	Number	KHM	Cambodia	Western Pacific	All ages	14389483	27.0949	5.86878	70.3744
E. coli pathotypes	STEC	Shiga toxin-producing E. coli	2010	Mortality	Number	KIR	Kiribati	Western Pacific	<5 years	14501	0.198801	0.0407526	0.543486
E. coli pathotypes	STEC	Shiga toxin-producing E. coli	2010	Mortality	Number	KIR	Kiribati	Western Pacific	≥5 years	93106	0.327989	0.0677727	0.872732
E. coli pathotypes	STEC	Shiga toxin-producing E. coli	2010	Mortality	Number	KIR	Kiribati	Western Pacific	All ages	107607	0.52679	0.112723	1.3979
E. coli pathotypes	STEC	Shiga toxin-producing E. coli	2010	Mortality	Number	KNA	Saint Kitts and Nevis	Americas	<5 years	3472	0.00695331	0.00381079	0.0121741
E. coli pathotypes	STEC	Shiga toxin-producing E. coli	2010	Mortality	Number	KNA	Saint Kitts and Nevis	Americas	≥5 years	43463	0.0138299	0.00734181	0.0261781
E. coli pathotypes	STEC	Shiga toxin-producing E. coli	2010	Mortality	Number	KNA	Saint Kitts and Nevis	Americas	All ages	46935	0.0207833	0.0115139	0.0384551
E. coli pathotypes	STEC	Shiga toxin-producing E. coli	2010	Mortality	Number	KOR	South Korea	Western Pacific	<5 years	2237040	3.75111	1.24806	7.47049
E. coli pathotypes	STEC	Shiga toxin-producing E. coli	2010	Mortality	Number	KOR	South Korea	Western Pacific	≥5 years	46408488	8.51111	2.72957	17.9155
E. coli pathotypes	STEC	Shiga toxin-producing E. coli	2010	Mortality	Number	KOR	South Korea	Western Pacific	All ages	48645528	12.2622	4.05669	25.3859
E. coli pathotypes	STEC	Shiga toxin-producing E. coli	2010	Mortality	Number	KWT	Kuwait	Eastern Mediterranean	<5 years	254731	0.295995	0.11661	0.589704
E. coli pathotypes	STEC	Shiga toxin-producing E. coli	2010	Mortality	Number	KWT	Kuwait	Eastern Mediterranean	≥5 years	2612932	0.643973	0.217214	1.3515
E. coli pathotypes	STEC	Shiga toxin-producing E. coli	2010	Mortality	Number	KWT	Kuwait	Eastern Mediterranean	All ages	2867663	0.939968	0.330331	1.96763
E. coli pathotypes	STEC	Shiga toxin-producing E. coli	2010	Mortality	Number	LAO	Laos	Western Pacific	<5 years	775170	13.4416	2.78862	36.5912
E. coli pathotypes	STEC	Shiga toxin-producing E. coli	2010	Mortality	Number	LAO	Laos	Western Pacific	≥5 years	5512789	6.04951	1.18326	15.7237
E. coli pathotypes	STEC	Shiga toxin-producing E. coli	2010	Mortality	Number	LAO	Laos	Western Pacific	All ages	6287959	19.4911	3.99246	50.976
E. coli pathotypes	STEC	Shiga toxin-producing E. coli	2010	Mortality	Number	LBN	Lebanon	Eastern Mediterranean	<5 years	435110	0.758657	0.21364	1.83512
E. coli pathotypes	STEC	Shiga toxin-producing E. coli	2010	Mortality	Number	LBN	Lebanon	Eastern Mediterranean	≥5 years	4590328	2.65326	0.749423	6.93564
E. coli pathotypes	STEC	Shiga toxin-producing E. coli	2010	Mortality	Number	LBN	Lebanon	Eastern Mediterranean	All ages	5025438	3.41191	0.98917	8.84401
E. coli pathotypes	STEC	Shiga toxin-producing E. coli	2010	Mortality	Number	LBR	Liberia	Africa	<5 years	677086	28.272	14.1863	51.8239
E. coli pathotypes	STEC	Shiga toxin-producing E. coli	2010	Mortality	Number	LBR	Liberia	Africa	≥5 years	3323249	21.2524	8.57183	42.5957
E. coli pathotypes	STEC	Shiga toxin-producing E. coli	2010	Mortality	Number	LBR	Liberia	Africa	All ages	4000335	49.5243	23.1746	89.9784
E. coli pathotypes	STEC	Shiga toxin-producing E. coli	2010	Mortality	Number	LBY	Libya	Eastern Mediterranean	<5 years	710097	2.55569	0.986898	5.52219
E. coli pathotypes	STEC	Shiga toxin-producing E. coli	2010	Mortality	Number	LBY	Libya	Eastern Mediterranean	≥5 years	5721472	3.21836	1.06852	7.53213
E. coli pathotypes	STEC	Shiga toxin-producing E. coli	2010	Mortality	Number	LBY	Libya	Eastern Mediterranean	All ages	6431569	5.77404	2.14308	12.743
E. coli pathotypes	STEC	Shiga toxin-producing E. coli	2010	Mortality	Number	LCA	Saint Lucia	Americas	<5 years	12478	0.0166364	0.00607835	0.0403191
E. coli pathotypes	STEC	Shiga toxin-producing E. coli	2010	Mortality	Number	LCA	Saint Lucia	Americas	≥5 years	157929	0.134055	0.0444714	0.313464
E. coli pathotypes	STEC	Shiga toxin-producing E. coli	2010	Mortality	Number	LCA	Saint Lucia	Americas	All ages	170407	0.150691	0.0503272	0.356608
E. coli pathotypes	STEC	Shiga toxin-producing E. coli	2010	Mortality	Number	LKA	Sri Lanka	South-East Asia	<5 years	1829096	4.02705	1.45156	8.52809
E. coli pathotypes	STEC	Shiga toxin-producing E. coli	2010	Mortality	Number	LKA	Sri Lanka	South-East Asia	≥5 years	18986854	16.2514	6.24104	34.5352
E. coli pathotypes	STEC	Shiga toxin-producing E. coli	2010	Mortality	Number	LKA	Sri Lanka	South-East Asia	All ages	20815950	20.2785	7.95275	42.2333
E. coli pathotypes	STEC	Shiga toxin-producing E. coli	2010	Mortality	Number	LSO	Lesotho	Africa	<5 years	258408	8.45163	4.02698	15.4889
E. coli pathotypes	STEC	Shiga toxin-producing E. coli	2010	Mortality	Number	LSO	Lesotho	Africa	≥5 years	1729844	27.319	12.1856	51.2052
E. coli pathotypes	STEC	Shiga toxin-producing E. coli	2010	Mortality	Number	LSO	Lesotho	Africa	All ages	1988252	35.7707	16.7168	63.8615
E. coli pathotypes	STEC	Shiga toxin-producing E. coli	2010	Mortality	Number	LTU	Lithuania	Europe	<5 years	147465	0.459613	0.223067	0.931319
E. coli pathotypes	STEC	Shiga toxin-producing E. coli	2010	Mortality	Number	LTU	Lithuania	Europe	≥5 years	2994879	0.935774	0.402846	2.07547
E. coli pathotypes	STEC	Shiga toxin-producing E. coli	2010	Mortality	Number	LTU	Lithuania	Europe	All ages	3142344	1.39539	0.635394	2.98414
E. coli pathotypes	STEC	Shiga toxin-producing E. coli	2010	Mortality	Number	LUX	Luxembourg	Europe	<5 years	28651	0.0702779	0.0336646	0.143836
E. coli pathotypes	STEC	Shiga toxin-producing E. coli	2010	Mortality	Number	LUX	Luxembourg	Europe	≥5 years	473851	0.146853	0.0627888	0.326179
E. coli pathotypes	STEC	Shiga toxin-producing E. coli	2010	Mortality	Number	LUX	Luxembourg	Europe	All ages	502502	0.217131	0.0987614	0.473522
E. coli pathotypes	STEC	Shiga toxin-producing E. coli	2010	Mortality	Number	LVA	Latvia	Europe	<5 years	111425	0.328331	0.164354	0.647985
E. coli pathotypes	STEC	Shiga toxin-producing E. coli	2010	Mortality	Number	LVA	Latvia	Europe	≥5 years	2009453	0.647284	0.278625	1.41886
E. coli pathotypes	STEC	Shiga toxin-producing E. coli	2010	Mortality	Number	LVA	Latvia	Europe	All ages	2120878	0.975615	0.450443	2.04344
E. coli pathotypes	STEC	Shiga toxin-producing E. coli	2010	Mortality	Number	MAR	Morocco	Eastern Mediterranean	<5 years	3287350	34.2518	12.9471	75.6797
E. coli pathotypes	STEC	Shiga toxin-producing E. coli	2010	Mortality	Number	MAR	Morocco	Eastern Mediterranean	≥5 years	28957018	16.6379	5.85744	37.7911
E. coli pathotypes	STEC	Shiga toxin-producing E. coli	2010	Mortality	Number	MAR	Morocco	Eastern Mediterranean	All ages	32244368	50.8898	19.4864	114.564
E. coli pathotypes	STEC	Shiga toxin-producing E. coli	2010	Mortality	Number	MCO	Monaco	Europe	<5 years	1381	0.00438668	0.00202605	0.00918044
E. coli pathotypes	STEC	Shiga toxin-producing E. coli	2010	Mortality	Number	MCO	Monaco	Europe	≥5 years	31386	0.00940619	0.00398786	0.0209215
E. coli pathotypes	STEC	Shiga toxin-producing E. coli	2010	Mortality	Number	MCO	Monaco	Europe	All ages	32767	0.0137929	0.00623649	0.0303073
E. coli pathotypes	STEC	Shiga toxin-producing E. coli	2010	Mortality	Number	MDA	Moldova	Europe	<5 years	221966	1.14586	0.232074	3.94826
E. coli pathotypes	STEC	Shiga toxin-producing E. coli	2010	Mortality	Number	MDA	Moldova	Europe	≥5 years	3447317	1.06929	0.196489	3.62048
E. coli pathotypes	STEC	Shiga toxin-producing E. coli	2010	Mortality	Number	MDA	Moldova	Europe	All ages	3669283	2.21515	0.455988	7.51164
E. coli pathotypes	STEC	Shiga toxin-producing E. coli	2010	Mortality	Number	MDG	Madagascar	Africa	<5 years	3611764	149.65	72.3824	278.15
E. coli pathotypes	STEC	Shiga toxin-producing E. coli	2010	Mortality	Number	MDG	Madagascar	Africa	≥5 years	18251796	156.605	61.4574	322.676
E. coli pathotypes	STEC	Shiga toxin-producing E. coli	2010	Mortality	Number	MDG	Madagascar	Africa	All ages	21863560	306.255	134.1	570.915
E. coli pathotypes	STEC	Shiga toxin-producing E. coli	2010	Mortality	Number	MDV	Maldives	South-East Asia	<5 years	31337	0.0843901	0.024225	0.197583
E. coli pathotypes	STEC	Shiga toxin-producing E. coli	2010	Mortality	Number	MDV	Maldives	South-East Asia	≥5 years	323096	0.200767	0.0537076	0.482815
E. coli pathotypes	STEC	Shiga toxin-producing E. coli	2010	Mortality	Number	MDV	Maldives	South-East Asia	All ages	354433	0.285157	0.0776752	0.666001
E. coli pathotypes	STEC	Shiga toxin-producing E. coli	2010	Mortality	Number	MEX	Mexico	Americas	<5 years	11284297	37.5715	9.69072	132.951
E. coli pathotypes	STEC	Shiga toxin-producing E. coli	2010	Mortality	Number	MEX	Mexico	Americas	≥5 years	101530640	62.6566	15.4997	243.577
E. coli pathotypes	STEC	Shiga toxin-producing E. coli	2010	Mortality	Number	MEX	Mexico	Americas	All ages	112814937	100.228	26.1494	362.277
E. coli pathotypes	STEC	Shiga toxin-producing E. coli	2010	Mortality	Number	MHL	Marshall Islands	Western Pacific	<5 years	7516	0.0300683	0.00646452	0.0874681
E. coli pathotypes	STEC	Shiga toxin-producing E. coli	2010	Mortality	Number	MHL	Marshall Islands	Western Pacific	≥5 years	44501	0.0206857	0.00482769	0.0626217
E. coli pathotypes	STEC	Shiga toxin-producing E. coli	2010	Mortality	Number	MHL	Marshall Islands	Western Pacific	All ages	52017	0.0507541	0.0119108	0.145487
E. coli pathotypes	STEC	Shiga toxin-producing E. coli	2010	Mortality	Number	MKD	North Macedonia	Europe	<5 years	118448	0.344987	0.0688578	1.23157
E. coli pathotypes	STEC	Shiga toxin-producing E. coli	2010	Mortality	Number	MKD	North Macedonia	Europe	≥5 years	1937751	0.118669	0.020041	0.417294
E. coli pathotypes	STEC	Shiga toxin-producing E. coli	2010	Mortality	Number	MKD	North Macedonia	Europe	All ages	2056199	0.463657	0.0940643	1.62565
E. coli pathotypes	STEC	Shiga toxin-producing E. coli	2010	Mortality	Number	MLI	Mali	Africa	<5 years	3046436	209.333	74.8247	459.893
E. coli pathotypes	STEC	Shiga toxin-producing E. coli	2010	Mortality	Number	MLI	Mali	Africa	≥5 years	12638776	116.3	33.0842	275.676
E. coli pathotypes	STEC	Shiga toxin-producing E. coli	2010	Mortality	Number	MLI	Mali	Africa	All ages	15685212	325.634	115.004	736.782
E. coli pathotypes	STEC	Shiga toxin-producing E. coli	2010	Mortality	Number	MLT	Malta	Europe	<5 years	20172	0.055916	0.025775	0.117661
E. coli pathotypes	STEC	Shiga toxin-producing E. coli	2010	Mortality	Number	MLT	Malta	Europe	≥5 years	401539	0.120589	0.0510302	0.2683
E. coli pathotypes	STEC	Shiga toxin-producing E. coli	2010	Mortality	Number	MLT	Malta	Europe	All ages	421711	0.176505	0.0796941	0.388401
E. coli pathotypes	STEC	Shiga toxin-producing E. coli	2010	Mortality	Number	MMR	Myanmar	South-East Asia	<5 years	4531300	91.2115	38.0799	194.049
E. coli pathotypes	STEC	Shiga toxin-producing E. coli	2010	Mortality	Number	MMR	Myanmar	South-East Asia	≥5 years	44302440	52.5335	19.9046	112.801
E. coli pathotypes	STEC	Shiga toxin-producing E. coli	2010	Mortality	Number	MMR	Myanmar	South-East Asia	All ages	48833740	143.745	59.1402	292.455
E. coli pathotypes	STEC	Shiga toxin-producing E. coli	2010	Mortality	Number	MNE	Montenegro	Europe	<5 years	39007	0.0650422	0.0126869	0.22867
E. coli pathotypes	STEC	Shiga toxin-producing E. coli	2010	Mortality	Number	MNE	Montenegro	Europe	≥5 years	593253	0.0344968	0.00648442	0.115725
E. coli pathotypes	STEC	Shiga toxin-producing E. coli	2010	Mortality	Number	MNE	Montenegro	Europe	All ages	632260	0.099539	0.0200226	0.334784
E. coli pathotypes	STEC	Shiga toxin-producing E. coli	2010	Mortality	Number	MNG	Mongolia	Western Pacific	<5 years	278651	1.14899	0.236133	3.15448
E. coli pathotypes	STEC	Shiga toxin-producing E. coli	2010	Mortality	Number	MNG	Mongolia	Western Pacific	≥5 years	2403374	0.101904	0.0207284	0.293152
E. coli pathotypes	STEC	Shiga toxin-producing E. coli	2010	Mortality	Number	MNG	Mongolia	Western Pacific	All ages	2682025	1.2509	0.254662	3.39326
E. coli pathotypes	STEC	Shiga toxin-producing E. coli	2010	Mortality	Number	MOZ	Mozambique	Africa	<5 years	4016419	149.371	55.5968	384.271
E. coli pathotypes	STEC	Shiga toxin-producing E. coli	2010	Mortality	Number	MOZ	Mozambique	Africa	≥5 years	18671842	134.926	42.4352	337.477
E. coli pathotypes	STEC	Shiga toxin-producing E. coli	2010	Mortality	Number	MOZ	Mozambique	Africa	All ages	22688261	284.297	98.5843	707.31
E. coli pathotypes	STEC	Shiga toxin-producing E. coli	2010	Mortality	Number	MRT	Mauritania	Africa	<5 years	573780	15.9655	7.58075	28.8104
E. coli pathotypes	STEC	Shiga toxin-producing E. coli	2010	Mortality	Number	MRT	Mauritania	Africa	≥5 years	2762561	14.4596	6.31549	27.8977
E. coli pathotypes	STEC	Shiga toxin-producing E. coli	2010	Mortality	Number	MRT	Mauritania	Africa	All ages	3336341	30.4252	14.855	58.3963
E. coli pathotypes	STEC	Shiga toxin-producing E. coli	2010	Mortality	Number	MUS	Mauritius	Africa	<5 years	82092	0.266668	0.0870347	0.661196
E. coli pathotypes	STEC	Shiga toxin-producing E. coli	2010	Mortality	Number	MUS	Mauritius	Africa	≥5 years	1198847	1.09964	0.336164	2.58024
E. coli pathotypes	STEC	Shiga toxin-producing E. coli	2010	Mortality	Number	MUS	Mauritius	Africa	All ages	1280939	1.36631	0.440222	3.19281
E. coli pathotypes	STEC	Shiga toxin-producing E. coli	2010	Mortality	Number	MWI	Malawi	Africa	<5 years	2686830	73.2388	19.1088	168.721
E. coli pathotypes	STEC	Shiga toxin-producing E. coli	2010	Mortality	Number	MWI	Malawi	Africa	≥5 years	11922064	94.6122	22.1667	224.198
E. coli pathotypes	STEC	Shiga toxin-producing E. coli	2010	Mortality	Number	MWI	Malawi	Africa	All ages	14608894	167.851	42.4261	386.946
E. coli pathotypes	STEC	Shiga toxin-producing E. coli	2010	Mortality	Number	MYS	Malaysia	Western Pacific	<5 years	2557996	1.4294	0.355658	4.24582
E. coli pathotypes	STEC	Shiga toxin-producing E. coli	2010	Mortality	Number	MYS	Malaysia	Western Pacific	≥5 years	25839067	9.11611	2.158	26.6362
E. coli pathotypes	STEC	Shiga toxin-producing E. coli	2010	Mortality	Number	MYS	Malaysia	Western Pacific	All ages	28397063	10.5455	2.60254	30.7022
E. coli pathotypes	STEC	Shiga toxin-producing E. coli	2010	Mortality	Number	NAM	Namibia	Africa	<5 years	279857	7.12692	2.28754	17.3483
E. coli pathotypes	STEC	Shiga toxin-producing E. coli	2010	Mortality	Number	NAM	Namibia	Africa	≥5 years	1813185	12.7277	3.71038	28.9411
E. coli pathotypes	STEC	Shiga toxin-producing E. coli	2010	Mortality	Number	NAM	Namibia	Africa	All ages	2093042	19.8547	6.21537	45.0046
E. coli pathotypes	STEC	Shiga toxin-producing E. coli	2010	Mortality	Number	NER	Niger	Africa	<5 years	3326162	231.458	112.067	438.829
E. coli pathotypes	STEC	Shiga toxin-producing E. coli	2010	Mortality	Number	NER	Niger	Africa	≥5 years	12914340	172.02	69.3814	344.935
E. coli pathotypes	STEC	Shiga toxin-producing E. coli	2010	Mortality	Number	NER	Niger	Africa	All ages	16240502	403.479	187.179	769.168
E. coli pathotypes	STEC	Shiga toxin-producing E. coli	2010	Mortality	Number	NGA	Nigeria	Africa	<5 years	29392596	4997.51	1656.62	12332.7
E. coli pathotypes	STEC	Shiga toxin-producing E. coli	2010	Mortality	Number	NGA	Nigeria	Africa	≥5 years	134911718	1560.2	503.795	4149.25
E. coli pathotypes	STEC	Shiga toxin-producing E. coli	2010	Mortality	Number	NGA	Nigeria	Africa	All ages	164304314	6557.71	2157.61	16459
E. coli pathotypes	STEC	Shiga toxin-producing E. coli	2010	Mortality	Number	NIC	Nicaragua	Americas	<5 years	669209	3.74272	0.940146	9.90493
E. coli pathotypes	STEC	Shiga toxin-producing E. coli	2010	Mortality	Number	NIC	Nicaragua	Americas	≥5 years	5027539	1.87425	0.388347	5.37187
E. coli pathotypes	STEC	Shiga toxin-producing E. coli	2010	Mortality	Number	NIC	Nicaragua	Americas	All ages	5696748	5.61697	1.41086	15.4457
E. coli pathotypes	STEC	Shiga toxin-producing E. coli	2010	Mortality	Number	NIU	Niue	Western Pacific	<5 years	162	0.000136949	4.55655e-05	0.00027274
E. coli pathotypes	STEC	Shiga toxin-producing E. coli	2010	Mortality	Number	NIU	Niue	Western Pacific	≥5 years	1614	0.000310732	9.96537e-05	0.000654076
E. coli pathotypes	STEC	Shiga toxin-producing E. coli	2010	Mortality	Number	NIU	Niue	Western Pacific	All ages	1776	0.000447681	0.000148106	0.000926816
E. coli pathotypes	STEC	Shiga toxin-producing E. coli	2010	Mortality	Number	NLD	Netherlands	Europe	<5 years	934468	2.04672	0.909465	4.48857
E. coli pathotypes	STEC	Shiga toxin-producing E. coli	2010	Mortality	Number	NLD	Netherlands	Europe	≥5 years	15795333	4.63534	1.8819	10.4729
E. coli pathotypes	STEC	Shiga toxin-producing E. coli	2010	Mortality	Number	NLD	Netherlands	Europe	All ages	16729801	6.68206	2.84802	14.9585
E. coli pathotypes	STEC	Shiga toxin-producing E. coli	2010	Mortality	Number	NOR	Norway	Europe	<5 years	303929	0.606794	0.274001	1.31588
E. coli pathotypes	STEC	Shiga toxin-producing E. coli	2010	Mortality	Number	NOR	Norway	Europe	≥5 years	4554192	1.35683	0.558459	3.05185
E. coli pathotypes	STEC	Shiga toxin-producing E. coli	2010	Mortality	Number	NOR	Norway	Europe	All ages	4858121	1.96363	0.857944	4.36693
E. coli pathotypes	STEC	Shiga toxin-producing E. coli	2010	Mortality	Number	NPL	Nepal	South-East Asia	<5 years	3091157	28.0401	6.60068	68.8622
E. coli pathotypes	STEC	Shiga toxin-producing E. coli	2010	Mortality	Number	NPL	Nepal	South-East Asia	≥5 years	24169460	53.7453	12.856	125.528
E. coli pathotypes	STEC	Shiga toxin-producing E. coli	2010	Mortality	Number	NPL	Nepal	South-East Asia	All ages	27260617	81.7855	18.6906	194.182
E. coli pathotypes	STEC	Shiga toxin-producing E. coli	2010	Mortality	Number	NRU	Nauru	Western Pacific	<5 years	1446	0.000773192	0.000257255	0.00153985
E. coli pathotypes	STEC	Shiga toxin-producing E. coli	2010	Mortality	Number	NRU	Nauru	Western Pacific	≥5 years	8581	0.00175434	0.000562628	0.0036928
E. coli pathotypes	STEC	Shiga toxin-producing E. coli	2010	Mortality	Number	NRU	Nauru	Western Pacific	All ages	10027	0.00252753	0.00083618	0.00523265
E. coli pathotypes	STEC	Shiga toxin-producing E. coli	2010	Mortality	Number	NZL	New Zealand	Western Pacific	<5 years	310805	0.317539	0.103025	0.658356
E. coli pathotypes	STEC	Shiga toxin-producing E. coli	2010	Mortality	Number	NZL	New Zealand	Western Pacific	≥5 years	4016329	0.743104	0.229658	1.58685
E. coli pathotypes	STEC	Shiga toxin-producing E. coli	2010	Mortality	Number	NZL	New Zealand	Western Pacific	All ages	4327134	1.06064	0.339321	2.24521
E. coli pathotypes	STEC	Shiga toxin-producing E. coli	2010	Mortality	Number	OMN	Oman	Eastern Mediterranean	<5 years	284222	0.282585	0.111749	0.56614
E. coli pathotypes	STEC	Shiga toxin-producing E. coli	2010	Mortality	Number	OMN	Oman	Eastern Mediterranean	≥5 years	2430055	0.611601	0.206926	1.28253
E. coli pathotypes	STEC	Shiga toxin-producing E. coli	2010	Mortality	Number	OMN	Oman	Eastern Mediterranean	All ages	2714277	0.894186	0.31909	1.86784
E. coli pathotypes	STEC	Shiga toxin-producing E. coli	2010	Mortality	Number	PAK	Pakistan	Eastern Mediterranean	<5 years	28338652	1110.73	348.577	2520.18
E. coli pathotypes	STEC	Shiga toxin-producing E. coli	2010	Mortality	Number	PAK	Pakistan	Eastern Mediterranean	≥5 years	168542747	831.884	237.423	1950.7
E. coli pathotypes	STEC	Shiga toxin-producing E. coli	2010	Mortality	Number	PAK	Pakistan	Eastern Mediterranean	All ages	196881399	1942.61	613.009	4244.06
E. coli pathotypes	STEC	Shiga toxin-producing E. coli	2010	Mortality	Number	PAN	Panama	Americas	<5 years	365796	0.55838	0.303101	0.98114
E. coli pathotypes	STEC	Shiga toxin-producing E. coli	2010	Mortality	Number	PAN	Panama	Americas	≥5 years	3230556	1.08204	0.576704	2.03748
E. coli pathotypes	STEC	Shiga toxin-producing E. coli	2010	Mortality	Number	PAN	Panama	Americas	All ages	3596352	1.64042	0.91282	3.01983
E. coli pathotypes	STEC	Shiga toxin-producing E. coli	2010	Mortality	Number	PER	Peru	Americas	<5 years	2941038	12.8864	4.01159	28.4568
E. coli pathotypes	STEC	Shiga toxin-producing E. coli	2010	Mortality	Number	PER	Peru	Americas	≥5 years	26044378	12.4164	3.21882	28.498
E. coli pathotypes	STEC	Shiga toxin-producing E. coli	2010	Mortality	Number	PER	Peru	Americas	All ages	28985416	25.3027	7.9294	52.3566
E. coli pathotypes	STEC	Shiga toxin-producing E. coli	2010	Mortality	Number	PHL	Philippines	Western Pacific	<5 years	11976773	83.6734	18.3464	218.785
E. coli pathotypes	STEC	Shiga toxin-producing E. coli	2010	Mortality	Number	PHL	Philippines	Western Pacific	≥5 years	83338089	42.8881	9.07443	113.25
E. coli pathotypes	STEC	Shiga toxin-producing E. coli	2010	Mortality	Number	PHL	Philippines	Western Pacific	All ages	95314862	126.562	27.1061	319.767
E. coli pathotypes	STEC	Shiga toxin-producing E. coli	2010	Mortality	Number	PLW	Palau	Western Pacific	<5 years	1255	0.0050569	0.000878553	0.0161637
E. coli pathotypes	STEC	Shiga toxin-producing E. coli	2010	Mortality	Number	PLW	Palau	Western Pacific	≥5 years	17300	0.0148183	0.00279543	0.0460674
E. coli pathotypes	STEC	Shiga toxin-producing E. coli	2010	Mortality	Number	PLW	Palau	Western Pacific	All ages	18555	0.0198752	0.00377406	0.063254
E. coli pathotypes	STEC	Shiga toxin-producing E. coli	2010	Mortality	Number	PNG	Papua New Guinea	Western Pacific	<5 years	1044445	13.6446	2.74609	37.5798
E. coli pathotypes	STEC	Shiga toxin-producing E. coli	2010	Mortality	Number	PNG	Papua New Guinea	Western Pacific	≥5 years	6474527	8.42285	1.82341	21.9322
E. coli pathotypes	STEC	Shiga toxin-producing E. coli	2010	Mortality	Number	PNG	Papua New Guinea	Western Pacific	All ages	7518972	22.0675	4.4595	57.2305
E. coli pathotypes	STEC	Shiga toxin-producing E. coli	2010	Mortality	Number	POL	Poland	Europe	<5 years	1894332	5.10538	2.35951	10.6654
E. coli pathotypes	STEC	Shiga toxin-producing E. coli	2010	Mortality	Number	POL	Poland	Europe	≥5 years	36119829	10.9265	4.63528	24.3006
E. coli pathotypes	STEC	Shiga toxin-producing E. coli	2010	Mortality	Number	POL	Poland	Europe	All ages	38014161	16.0319	7.25229	35.2076
E. coli pathotypes	STEC	Shiga toxin-producing E. coli	2010	Mortality	Number	PRK	North Korea	South-East Asia	<5 years	1655400	12.8695	5.14742	26.8244
E. coli pathotypes	STEC	Shiga toxin-producing E. coli	2010	Mortality	Number	PRK	North Korea	South-East Asia	≥5 years	23277165	12.5407	4.20908	29.1013
E. coli pathotypes	STEC	Shiga toxin-producing E. coli	2010	Mortality	Number	PRK	North Korea	South-East Asia	All ages	24932565	25.4102	9.63114	53.0761
E. coli pathotypes	STEC	Shiga toxin-producing E. coli	2010	Mortality	Number	PRT	Portugal	Europe	<5 years	513413	1.33536	0.607651	2.87999
E. coli pathotypes	STEC	Shiga toxin-producing E. coli	2010	Mortality	Number	PRT	Portugal	Europe	≥5 years	10069153	2.96737	1.22945	6.65951
E. coli pathotypes	STEC	Shiga toxin-producing E. coli	2010	Mortality	Number	PRT	Portugal	Europe	All ages	10582566	4.30273	1.90255	9.54925
E. coli pathotypes	STEC	Shiga toxin-producing E. coli	2010	Mortality	Number	PRY	Paraguay	Americas	<5 years	617322	2.94374	1.25113	5.66191
E. coli pathotypes	STEC	Shiga toxin-producing E. coli	2010	Mortality	Number	PRY	Paraguay	Americas	≥5 years	5084006	2.29866	0.889362	4.70583
E. coli pathotypes	STEC	Shiga toxin-producing E. coli	2010	Mortality	Number	PRY	Paraguay	Americas	All ages	5701328	5.2424	2.33135	10.0106
E. coli pathotypes	STEC	Shiga toxin-producing E. coli	2010	Mortality	Number	QAT	Qatar	Eastern Mediterranean	<5 years	88038	0.155352	0.0543977	0.317722
E. coli pathotypes	STEC	Shiga toxin-producing E. coli	2010	Mortality	Number	QAT	Qatar	Eastern Mediterranean	≥5 years	1567307	0.358453	0.120853	0.758911
E. coli pathotypes	STEC	Shiga toxin-producing E. coli	2010	Mortality	Number	QAT	Qatar	Eastern Mediterranean	All ages	1655345	0.513805	0.174221	1.07661
E. coli pathotypes	STEC	Shiga toxin-producing E. coli	2010	Mortality	Number	ROU	Romania	Europe	<5 years	1064993	2.78048	1.29665	5.77785
E. coli pathotypes	STEC	Shiga toxin-producing E. coli	2010	Mortality	Number	ROU	Romania	Europe	≥5 years	19442505	5.9173	2.51487	13.1561
E. coli pathotypes	STEC	Shiga toxin-producing E. coli	2010	Mortality	Number	ROU	Romania	Europe	All ages	20507498	8.69778	3.94008	19.0695
E. coli pathotypes	STEC	Shiga toxin-producing E. coli	2010	Mortality	Number	RUS	Russia	Europe	<5 years	7968871	42.0157	8.15142	144.438
E. coli pathotypes	STEC	Shiga toxin-producing E. coli	2010	Mortality	Number	RUS	Russia	Europe	≥5 years	135955009	62.1784	12.026	211.587
E. coli pathotypes	STEC	Shiga toxin-producing E. coli	2010	Mortality	Number	RUS	Russia	Europe	All ages	143923880	104.194	21.2637	352.47
E. coli pathotypes	STEC	Shiga toxin-producing E. coli	2010	Mortality	Number	RWA	Rwanda	Africa	<5 years	1658067	52.8484	25.8274	96.5652
E. coli pathotypes	STEC	Shiga toxin-producing E. coli	2010	Mortality	Number	RWA	Rwanda	Africa	≥5 years	8530815	38.6535	15.8998	83.2156
E. coli pathotypes	STEC	Shiga toxin-producing E. coli	2010	Mortality	Number	RWA	Rwanda	Africa	All ages	10188882	91.5019	40.2812	167.224
E. coli pathotypes	STEC	Shiga toxin-producing E. coli	2010	Mortality	Number	SAU	Saudi Arabia	Eastern Mediterranean	<5 years	2498288	2.62505	1.05084	5.27353
E. coli pathotypes	STEC	Shiga toxin-producing E. coli	2010	Mortality	Number	SAU	Saudi Arabia	Eastern Mediterranean	≥5 years	22186750	5.60936	1.92101	11.7258
E. coli pathotypes	STEC	Shiga toxin-producing E. coli	2010	Mortality	Number	SAU	Saudi Arabia	Eastern Mediterranean	All ages	24685038	8.2344	3.0219	17.111
E. coli pathotypes	STEC	Shiga toxin-producing E. coli	2010	Mortality	Number	SDN	Sudan	Eastern Mediterranean	<5 years	5936643	202.763	71.5649	501.99
E. coli pathotypes	STEC	Shiga toxin-producing E. coli	2010	Mortality	Number	SDN	Sudan	Eastern Mediterranean	≥5 years	29113285	42.5593	12.727	113.87
E. coli pathotypes	STEC	Shiga toxin-producing E. coli	2010	Mortality	Number	SDN	Sudan	Eastern Mediterranean	All ages	35049928	245.322	86.3946	615.168
E. coli pathotypes	STEC	Shiga toxin-producing E. coli	2010	Mortality	Number	SEAR	South-East Asian Region	South-East Asia	<5 years	185876740	2850.73	1284.11	5437.46
E. coli pathotypes	STEC	Shiga toxin-producing E. coli	2010	Mortality	Number	SEAR	South-East Asian Region	South-East Asia	≥5 years	1637276985	10373.4	4094.04	19923
E. coli pathotypes	STEC	Shiga toxin-producing E. coli	2010	Mortality	Number	SEAR	South-East Asian Region	South-East Asia	All ages	1823153725	13224.1	5476.01	25179.7
E. coli pathotypes	STEC	Shiga toxin-producing E. coli	2010	Mortality	Number	SEN	Senegal	Africa	<5 years	2051711	71.2322	16.3386	172.059
E. coli pathotypes	STEC	Shiga toxin-producing E. coli	2010	Mortality	Number	SEN	Senegal	Africa	≥5 years	10432185	66.1116	13.7789	163.805
E. coli pathotypes	STEC	Shiga toxin-producing E. coli	2010	Mortality	Number	SEN	Senegal	Africa	All ages	12483896	137.344	30.2923	332.122
E. coli pathotypes	STEC	Shiga toxin-producing E. coli	2010	Mortality	Number	SGP	Singapore	Western Pacific	<5 years	225190	0.402341	0.137619	0.78141
E. coli pathotypes	STEC	Shiga toxin-producing E. coli	2010	Mortality	Number	SGP	Singapore	Western Pacific	≥5 years	4804071	0.892521	0.293096	1.8583
E. coli pathotypes	STEC	Shiga toxin-producing E. coli	2010	Mortality	Number	SGP	Singapore	Western Pacific	All ages	5029261	1.29486	0.43447	2.6362
E. coli pathotypes	STEC	Shiga toxin-producing E. coli	2010	Mortality	Number	SLB	Solomon Islands	Western Pacific	<5 years	80666	0.257891	0.0548521	0.67398
E. coli pathotypes	STEC	Shiga toxin-producing E. coli	2010	Mortality	Number	SLB	Solomon Islands	Western Pacific	≥5 years	442484	0.629487	0.129775	1.66497
E. coli pathotypes	STEC	Shiga toxin-producing E. coli	2010	Mortality	Number	SLB	Solomon Islands	Western Pacific	All ages	523150	0.887378	0.19065	2.32336
E. coli pathotypes	STEC	Shiga toxin-producing E. coli	2010	Mortality	Number	SLE	Sierra Leone	Africa	<5 years	1012074	67.1613	33.2692	122.656
E. coli pathotypes	STEC	Shiga toxin-producing E. coli	2010	Mortality	Number	SLE	Sierra Leone	Africa	≥5 years	5128978	50.0959	19.0905	95.5267
E. coli pathotypes	STEC	Shiga toxin-producing E. coli	2010	Mortality	Number	SLE	Sierra Leone	Africa	All ages	6141052	117.257	54.0283	216.116
E. coli pathotypes	STEC	Shiga toxin-producing E. coli	2010	Mortality	Number	SLV	El Salvador	Americas	<5 years	584186	1.44061	0.628699	2.97074
E. coli pathotypes	STEC	Shiga toxin-producing E. coli	2010	Mortality	Number	SLV	El Salvador	Americas	≥5 years	5473559	3.50672	1.38427	7.55976
E. coli pathotypes	STEC	Shiga toxin-producing E. coli	2010	Mortality	Number	SLV	El Salvador	Americas	All ages	6057745	4.94733	2.06184	10.1015
E. coli pathotypes	STEC	Shiga toxin-producing E. coli	2010	Mortality	Number	SMR	San Marino	Europe	<5 years	1608	0.00405413	0.00187246	0.00848449
E. coli pathotypes	STEC	Shiga toxin-producing E. coli	2010	Mortality	Number	SMR	San Marino	Europe	≥5 years	28675	0.00869313	0.00368555	0.0193355
E. coli pathotypes	STEC	Shiga toxin-producing E. coli	2010	Mortality	Number	SMR	San Marino	Europe	All ages	30283	0.0127473	0.00576371	0.0280098
E. coli pathotypes	STEC	Shiga toxin-producing E. coli	2010	Mortality	Number	SOM	Somalia	Eastern Mediterranean	<5 years	2389464	277.475	81.1786	745.008
E. coli pathotypes	STEC	Shiga toxin-producing E. coli	2010	Mortality	Number	SOM	Somalia	Eastern Mediterranean	≥5 years	9723736	119.855	37.3852	314.507
E. coli pathotypes	STEC	Shiga toxin-producing E. coli	2010	Mortality	Number	SOM	Somalia	Eastern Mediterranean	All ages	12113200	397.33	123.437	1028.31
E. coli pathotypes	STEC	Shiga toxin-producing E. coli	2010	Mortality	Number	SRB	Serbia	Europe	<5 years	346067	0.676919	0.129137	2.41949
E. coli pathotypes	STEC	Shiga toxin-producing E. coli	2010	Mortality	Number	SRB	Serbia	Europe	≥5 years	7064740	1.11353	0.223388	3.66274
E. coli pathotypes	STEC	Shiga toxin-producing E. coli	2010	Mortality	Number	SRB	Serbia	Europe	All ages	7410807	1.79045	0.362894	5.99849
E. coli pathotypes	STEC	Shiga toxin-producing E. coli	2010	Mortality	Number	SSD	South Sudan	Africa	<5 years	1643083	76.0565	34.7226	143.388
E. coli pathotypes	STEC	Shiga toxin-producing E. coli	2010	Mortality	Number	SSD	South Sudan	Africa	≥5 years	7809474	79.5547	30.2709	155.307
E. coli pathotypes	STEC	Shiga toxin-producing E. coli	2010	Mortality	Number	SSD	South Sudan	Africa	All ages	9452557	155.611	66.8514	294.456
E. coli pathotypes	STEC	Shiga toxin-producing E. coli	2010	Mortality	Number	STP	Sao Tome and Principe	Africa	<5 years	29383	0.485644	0.221852	0.909093
E. coli pathotypes	STEC	Shiga toxin-producing E. coli	2010	Mortality	Number	STP	Sao Tome and Principe	Africa	≥5 years	150482	0.473026	0.212731	0.913409
E. coli pathotypes	STEC	Shiga toxin-producing E. coli	2010	Mortality	Number	STP	Sao Tome and Principe	Africa	All ages	179865	0.95867	0.460392	1.77615
E. coli pathotypes	STEC	Shiga toxin-producing E. coli	2010	Mortality	Number	SUR	Suriname	Americas	<5 years	55456	0.0764456	0.0282122	0.181939
E. coli pathotypes	STEC	Shiga toxin-producing E. coli	2010	Mortality	Number	SUR	Suriname	Americas	≥5 years	491289	0.469004	0.166149	1.07178
E. coli pathotypes	STEC	Shiga toxin-producing E. coli	2010	Mortality	Number	SUR	Suriname	Americas	All ages	546745	0.545449	0.208466	1.23774
E. coli pathotypes	STEC	Shiga toxin-producing E. coli	2010	Mortality	Number	SVK	Slovakia	Europe	<5 years	280242	0.808941	0.398248	1.62852
E. coli pathotypes	STEC	Shiga toxin-producing E. coli	2010	Mortality	Number	SVK	Slovakia	Europe	≥5 years	5108763	1.62277	0.698562	3.58669
E. coli pathotypes	STEC	Shiga toxin-producing E. coli	2010	Mortality	Number	SVK	Slovakia	Europe	All ages	5389005	2.43171	1.11209	5.14449
E. coli pathotypes	STEC	Shiga toxin-producing E. coli	2010	Mortality	Number	SVN	Slovenia	Europe	<5 years	102415	0.272637	0.12584	0.571607
E. coli pathotypes	STEC	Shiga toxin-producing E. coli	2010	Mortality	Number	SVN	Slovenia	Europe	≥5 years	1940614	0.585722	0.24817	1.30291
E. coli pathotypes	STEC	Shiga toxin-producing E. coli	2010	Mortality	Number	SVN	Slovenia	Europe	All ages	2043029	0.858359	0.387927	1.88714
E. coli pathotypes	STEC	Shiga toxin-producing E. coli	2010	Mortality	Number	SWE	Sweden	Europe	<5 years	548225	1.17468	0.533178	2.53807
E. coli pathotypes	STEC	Shiga toxin-producing E. coli	2010	Mortality	Number	SWE	Sweden	Europe	≥5 years	8792630	2.61573	1.08138	5.8747
E. coli pathotypes	STEC	Shiga toxin-producing E. coli	2010	Mortality	Number	SWE	Sweden	Europe	All ages	9340855	3.79042	1.66941	8.418
E. coli pathotypes	STEC	Shiga toxin-producing E. coli	2010	Mortality	Number	SWZ	Eswatini	Africa	<5 years	152976	5.98633	2.82161	11.2597
E. coli pathotypes	STEC	Shiga toxin-producing E. coli	2010	Mortality	Number	SWZ	Eswatini	Africa	≥5 years	955513	8.39931	3.76734	15.8646
E. coli pathotypes	STEC	Shiga toxin-producing E. coli	2010	Mortality	Number	SWZ	Eswatini	Africa	All ages	1108489	14.3856	7.0147	27.0805
E. coli pathotypes	STEC	Shiga toxin-producing E. coli	2010	Mortality	Number	SYC	Seychelles	Africa	<5 years	7246	0.0203126	0.0057486	0.0484599
E. coli pathotypes	STEC	Shiga toxin-producing E. coli	2010	Mortality	Number	SYC	Seychelles	Africa	≥5 years	86925	0.118465	0.0361887	0.275874
E. coli pathotypes	STEC	Shiga toxin-producing E. coli	2010	Mortality	Number	SYC	Seychelles	Africa	All ages	94171	0.138777	0.0449699	0.314083
E. coli pathotypes	STEC	Shiga toxin-producing E. coli	2010	Mortality	Number	SYR	Syria	Eastern Mediterranean	<5 years	2985660	8.66575	2.83641	22.0115
E. coli pathotypes	STEC	Shiga toxin-producing E. coli	2010	Mortality	Number	SYR	Syria	Eastern Mediterranean	≥5 years	19244616	9.32099	2.48594	24.5989
E. coli pathotypes	STEC	Shiga toxin-producing E. coli	2010	Mortality	Number	SYR	Syria	Eastern Mediterranean	All ages	22230276	17.9867	5.92726	46.5821
E. coli pathotypes	STEC	Shiga toxin-producing E. coli	2010	Mortality	Number	TCD	Chad	Africa	<5 years	2453143	225.571	109.805	411.826
E. coli pathotypes	STEC	Shiga toxin-producing E. coli	2010	Mortality	Number	TCD	Chad	Africa	≥5 years	9646130	113.141	43.5788	221.091
E. coli pathotypes	STEC	Shiga toxin-producing E. coli	2010	Mortality	Number	TCD	Chad	Africa	All ages	12099273	338.713	158.422	605.952
E. coli pathotypes	STEC	Shiga toxin-producing E. coli	2010	Mortality	Number	TGO	Togo	Africa	<5 years	1085701	47.0373	22.6008	86.747
E. coli pathotypes	STEC	Shiga toxin-producing E. coli	2010	Mortality	Number	TGO	Togo	Africa	≥5 years	5555226	44.6122	17.1835	86.7528
E. coli pathotypes	STEC	Shiga toxin-producing E. coli	2010	Mortality	Number	TGO	Togo	Africa	All ages	6640927	91.6495	40.8617	171.639
E. coli pathotypes	STEC	Shiga toxin-producing E. coli	2010	Mortality	Number	THA	Thailand	South-East Asia	<5 years	4257175	6.77368	1.25989	16.4633
E. coli pathotypes	STEC	Shiga toxin-producing E. coli	2010	Mortality	Number	THA	Thailand	South-East Asia	≥5 years	64110636	54.6737	10.4553	157.265
E. coli pathotypes	STEC	Shiga toxin-producing E. coli	2010	Mortality	Number	THA	Thailand	South-East Asia	All ages	68367811	61.4474	11.8949	171.258
E. coli pathotypes	STEC	Shiga toxin-producing E. coli	2010	Mortality	Number	TJK	Tajikistan	Europe	<5 years	1030146	24.0795	5.76855	79.2564
E. coli pathotypes	STEC	Shiga toxin-producing E. coli	2010	Mortality	Number	TJK	Tajikistan	Europe	≥5 years	6538170	6.51307	1.35705	23.348
E. coli pathotypes	STEC	Shiga toxin-producing E. coli	2010	Mortality	Number	TJK	Tajikistan	Europe	All ages	7568316	30.5925	7.07808	101.869
E. coli pathotypes	STEC	Shiga toxin-producing E. coli	2010	Mortality	Number	TKM	Turkmenistan	Europe	<5 years	584028	10.7924	2.35864	40.5336
E. coli pathotypes	STEC	Shiga toxin-producing E. coli	2010	Mortality	Number	TKM	Turkmenistan	Europe	≥5 years	4922354	1.73909	0.348061	6.01391
E. coli pathotypes	STEC	Shiga toxin-producing E. coli	2010	Mortality	Number	TKM	Turkmenistan	Europe	All ages	5506382	12.5315	2.69842	46.851
E. coli pathotypes	STEC	Shiga toxin-producing E. coli	2010	Mortality	Number	TLS	Timor-Leste	South-East Asia	<5 years	158401	4.18049	1.61544	8.76393
E. coli pathotypes	STEC	Shiga toxin-producing E. coli	2010	Mortality	Number	TLS	Timor-Leste	South-East Asia	≥5 years	913287	1.45962	0.528442	3.12542
E. coli pathotypes	STEC	Shiga toxin-producing E. coli	2010	Mortality	Number	TLS	Timor-Leste	South-East Asia	All ages	1071688	5.64011	2.20553	11.572
E. coli pathotypes	STEC	Shiga toxin-producing E. coli	2010	Mortality	Number	TON	Tonga	Western Pacific	<5 years	14160	0.0107212	0.0023688	0.0298194
E. coli pathotypes	STEC	Shiga toxin-producing E. coli	2010	Mortality	Number	TON	Tonga	Western Pacific	≥5 years	93119	0.039206	0.00886573	0.123415
E. coli pathotypes	STEC	Shiga toxin-producing E. coli	2010	Mortality	Number	TON	Tonga	Western Pacific	All ages	107279	0.0499272	0.0117669	0.153261
E. coli pathotypes	STEC	Shiga toxin-producing E. coli	2010	Mortality	Number	TTO	Trinidad and Tobago	Americas	<5 years	94881	0.211099	0.11478	0.368414
E. coli pathotypes	STEC	Shiga toxin-producing E. coli	2010	Mortality	Number	TTO	Trinidad and Tobago	Americas	≥5 years	1287784	0.412883	0.219784	0.779525
E. coli pathotypes	STEC	Shiga toxin-producing E. coli	2010	Mortality	Number	TTO	Trinidad and Tobago	Americas	All ages	1382665	0.623982	0.346881	1.15061
E. coli pathotypes	STEC	Shiga toxin-producing E. coli	2010	Mortality	Number	TUN	Tunisia	Eastern Mediterranean	<5 years	902184	1.80635	0.695808	3.86374
E. coli pathotypes	STEC	Shiga toxin-producing E. coli	2010	Mortality	Number	TUN	Tunisia	Eastern Mediterranean	≥5 years	9804476	3.91848	1.35974	8.88583
E. coli pathotypes	STEC	Shiga toxin-producing E. coli	2010	Mortality	Number	TUN	Tunisia	Eastern Mediterranean	All ages	10706660	5.72482	2.22234	12.6319
E. coli pathotypes	STEC	Shiga toxin-producing E. coli	2010	Mortality	Number	TUR	Turkey	Europe	<5 years	6182540	24.1365	4.27306	81.1455
E. coli pathotypes	STEC	Shiga toxin-producing E. coli	2010	Mortality	Number	TUR	Turkey	Europe	≥5 years	66724724	60.6058	10.1439	191.691
E. coli pathotypes	STEC	Shiga toxin-producing E. coli	2010	Mortality	Number	TUR	Turkey	Europe	All ages	72907264	84.7423	14.5434	255.451
E. coli pathotypes	STEC	Shiga toxin-producing E. coli	2010	Mortality	Number	TUV	Tuvalu	Western Pacific	<5 years	1211	0.0112343	0.0026218	0.0311068
E. coli pathotypes	STEC	Shiga toxin-producing E. coli	2010	Mortality	Number	TUV	Tuvalu	Western Pacific	≥5 years	9320	0.0343044	0.0076145	0.0989503
E. coli pathotypes	STEC	Shiga toxin-producing E. coli	2010	Mortality	Number	TUV	Tuvalu	Western Pacific	All ages	10531	0.0455387	0.0102165	0.124461
E. coli pathotypes	STEC	Shiga toxin-producing E. coli	2010	Mortality	Number	TZA	Tanzania	Africa	<5 years	7761293	290.833	105.338	620.615
E. coli pathotypes	STEC	Shiga toxin-producing E. coli	2010	Mortality	Number	TZA	Tanzania	Africa	≥5 years	36376473	293.888	110.696	647.791
E. coli pathotypes	STEC	Shiga toxin-producing E. coli	2010	Mortality	Number	TZA	Tanzania	Africa	All ages	44137766	584.721	217.159	1245.11
E. coli pathotypes	STEC	Shiga toxin-producing E. coli	2010	Mortality	Number	UGA	Uganda	Africa	<5 years	6096294	119.65	56.2847	223.457
E. coli pathotypes	STEC	Shiga toxin-producing E. coli	2010	Mortality	Number	UGA	Uganda	Africa	≥5 years	25817888	132.061	52.3766	263.686
E. coli pathotypes	STEC	Shiga toxin-producing E. coli	2010	Mortality	Number	UGA	Uganda	Africa	All ages	31914182	251.711	112.853	459.36
E. coli pathotypes	STEC	Shiga toxin-producing E. coli	2010	Mortality	Number	UKR	Ukraine	Europe	<5 years	2381262	7.34662	1.51375	25.5933
E. coli pathotypes	STEC	Shiga toxin-producing E. coli	2010	Mortality	Number	UKR	Ukraine	Europe	≥5 years	44156927	9.46702	1.75084	34.0118
E. coli pathotypes	STEC	Shiga toxin-producing E. coli	2010	Mortality	Number	UKR	Ukraine	Europe	All ages	46538189	16.8136	3.49372	57.7577
E. coli pathotypes	STEC	Shiga toxin-producing E. coli	2010	Mortality	Number	URY	Uruguay	Americas	<5 years	236925	0.433124	0.238035	0.794192
E. coli pathotypes	STEC	Shiga toxin-producing E. coli	2010	Mortality	Number	URY	Uruguay	Americas	≥5 years	3077388	0.926081	0.477331	1.73951
E. coli pathotypes	STEC	Shiga toxin-producing E. coli	2010	Mortality	Number	URY	Uruguay	Americas	All ages	3314313	1.3592	0.722105	2.54807
E. coli pathotypes	STEC	Shiga toxin-producing E. coli	2010	Mortality	Number	USA	United States	Americas	<5 years	20736994	45.8557	25.1314	80.2859
E. coli pathotypes	STEC	Shiga toxin-producing E. coli	2010	Mortality	Number	USA	United States	Americas	≥5 years	288790206	91.2058	48.4178	172.64
E. coli pathotypes	STEC	Shiga toxin-producing E. coli	2010	Mortality	Number	USA	United States	Americas	All ages	309527200	137.062	75.9319	253.604
E. coli pathotypes	STEC	Shiga toxin-producing E. coli	2010	Mortality	Number	UZB	Uzbekistan	Europe	<5 years	2877103	29.3006	6.09573	115.685
E. coli pathotypes	STEC	Shiga toxin-producing E. coli	2010	Mortality	Number	UZB	Uzbekistan	Europe	≥5 years	25287953	5.79499	1.16819	20.5313
E. coli pathotypes	STEC	Shiga toxin-producing E. coli	2010	Mortality	Number	UZB	Uzbekistan	Europe	All ages	28165056	35.0956	7.57452	137.464
E. coli pathotypes	STEC	Shiga toxin-producing E. coli	2010	Mortality	Number	VCT	Saint Vincent and the Grenadines	Americas	<5 years	8905	0.00845912	0.00309187	0.0207138
E. coli pathotypes	STEC	Shiga toxin-producing E. coli	2010	Mortality	Number	VCT	Saint Vincent and the Grenadines	Americas	≥5 years	101337	0.0673421	0.0225514	0.160783
E. coli pathotypes	STEC	Shiga toxin-producing E. coli	2010	Mortality	Number	VCT	Saint Vincent and the Grenadines	Americas	All ages	110242	0.0758013	0.0263405	0.178572
E. coli pathotypes	STEC	Shiga toxin-producing E. coli	2010	Mortality	Number	VEN	Venezuela	Americas	<5 years	2915670	8.47737	1.86904	25.0508
E. coli pathotypes	STEC	Shiga toxin-producing E. coli	2010	Mortality	Number	VEN	Venezuela	Americas	≥5 years	25711115	16.8827	3.46501	47.03
E. coli pathotypes	STEC	Shiga toxin-producing E. coli	2010	Mortality	Number	VEN	Venezuela	Americas	All ages	28626785	25.3601	5.5643	73.886
E. coli pathotypes	STEC	Shiga toxin-producing E. coli	2010	Mortality	Number	VNM	Vietnam	Western Pacific	<5 years	7408350	24.7307	5.65261	64.1755
E. coli pathotypes	STEC	Shiga toxin-producing E. coli	2010	Mortality	Number	VNM	Vietnam	Western Pacific	≥5 years	79546247	38.4236	7.79508	103.478
E. coli pathotypes	STEC	Shiga toxin-producing E. coli	2010	Mortality	Number	VNM	Vietnam	Western Pacific	All ages	86954597	63.1542	13.2559	164.426
E. coli pathotypes	STEC	Shiga toxin-producing E. coli	2010	Mortality	Number	VUT	Vanuatu	Western Pacific	<5 years	34163	0.139375	0.0288468	0.343531
E. coli pathotypes	STEC	Shiga toxin-producing E. coli	2010	Mortality	Number	VUT	Vanuatu	Western Pacific	≥5 years	201513	0.293782	0.0566131	0.761826
E. coli pathotypes	STEC	Shiga toxin-producing E. coli	2010	Mortality	Number	VUT	Vanuatu	Western Pacific	All ages	235676	0.433158	0.0925749	1.0847
E. coli pathotypes	STEC	Shiga toxin-producing E. coli	2010	Mortality	Number	WPR	Western Pacific Region	Western Pacific	<5 years	120493229	215.504	70.877	486.065
E. coli pathotypes	STEC	Shiga toxin-producing E. coli	2010	Mortality	Number	WPR	Western Pacific Region	Western Pacific	≥5 years	1679007187	190.369	73.1555	406.155
E. coli pathotypes	STEC	Shiga toxin-producing E. coli	2010	Mortality	Number	WPR	Western Pacific Region	Western Pacific	All ages	1799500416	405.873	153.301	875.072
E. coli pathotypes	STEC	Shiga toxin-producing E. coli	2010	Mortality	Number	WSM	Samoa	Western Pacific	<5 years	26819	0.0576019	0.0126152	0.152088
E. coli pathotypes	STEC	Shiga toxin-producing E. coli	2010	Mortality	Number	WSM	Samoa	Western Pacific	≥5 years	165410	0.103071	0.0206092	0.259893
E. coli pathotypes	STEC	Shiga toxin-producing E. coli	2010	Mortality	Number	WSM	Samoa	Western Pacific	All ages	192229	0.160673	0.0334527	0.408512
E. coli pathotypes	STEC	Shiga toxin-producing E. coli	2010	Mortality	Number	YEM	Yemen	Eastern Mediterranean	<5 years	4317781	139.788	50.3373	334.634
E. coli pathotypes	STEC	Shiga toxin-producing E. coli	2010	Mortality	Number	YEM	Yemen	Eastern Mediterranean	≥5 years	22024855	31.9825	9.37799	85.3138
E. coli pathotypes	STEC	Shiga toxin-producing E. coli	2010	Mortality	Number	YEM	Yemen	Eastern Mediterranean	All ages	26342636	171.771	62.6894	426.378
E. coli pathotypes	STEC	Shiga toxin-producing E. coli	2010	Mortality	Number	ZAF	South Africa	Africa	<5 years	5554920	113.755	27.7227	309.504
E. coli pathotypes	STEC	Shiga toxin-producing E. coli	2010	Mortality	Number	ZAF	South Africa	Africa	≥5 years	46471427	321.976	68.6496	901.43
E. coli pathotypes	STEC	Shiga toxin-producing E. coli	2010	Mortality	Number	ZAF	South Africa	Africa	All ages	52026347	435.732	101.036	1231.08
E. coli pathotypes	STEC	Shiga toxin-producing E. coli	2010	Mortality	Number	ZMB	Zambia	Africa	<5 years	2517165	77.4816	18.9993	174.86
E. coli pathotypes	STEC	Shiga toxin-producing E. coli	2010	Mortality	Number	ZMB	Zambia	Africa	≥5 years	11212884	63.8543	16.0192	152.365
E. coli pathotypes	STEC	Shiga toxin-producing E. coli	2010	Mortality	Number	ZMB	Zambia	Africa	All ages	13730049	141.336	37.1744	326.225
E. coli pathotypes	STEC	Shiga toxin-producing E. coli	2010	Mortality	Number	ZWE	Zimbabwe	Africa	<5 years	2125990	63.4129	19.8443	136.763
E. coli pathotypes	STEC	Shiga toxin-producing E. coli	2010	Mortality	Number	ZWE	Zimbabwe	Africa	≥5 years	11117107	80.1718	25.0537	179.245
E. coli pathotypes	STEC	Shiga toxin-producing E. coli	2010	Mortality	Number	ZWE	Zimbabwe	Africa	All ages	13243097	143.585	47.3949	322.234
E. coli pathotypes	STEC	Shiga toxin-producing E. coli	2010	Mortality	Rate per 100,000	AFG	Afghanistan	Eastern Mediterranean	<5 years	5117447	2.32685	0.848402	6.00593
E. coli pathotypes	STEC	Shiga toxin-producing E. coli	2010	Mortality	Rate per 100,000	AFG	Afghanistan	Eastern Mediterranean	≥5 years	22778634	0.0708479	0.019132	0.187852
E. coli pathotypes	STEC	Shiga toxin-producing E. coli	2010	Mortality	Rate per 100,000	AFG	Afghanistan	Eastern Mediterranean	All ages	27896081	0.484704	0.168733	1.23307
E. coli pathotypes	STEC	Shiga toxin-producing E. coli	2010	Mortality	Rate per 100,000	AFR	African Region	Africa	<5 years	147145055	6.55505	3.24058	12.391
E. coli pathotypes	STEC	Shiga toxin-producing E. coli	2010	Mortality	Rate per 100,000	AFR	African Region	Africa	≥5 years	723845584	0.793836	0.394681	1.43724
E. coli pathotypes	STEC	Shiga toxin-producing E. coli	2010	Mortality	Rate per 100,000	AFR	African Region	Africa	All ages	870990639	1.76713	0.905641	3.04759
E. coli pathotypes	STEC	Shiga toxin-producing E. coli	2010	Mortality	Rate per 100,000	AGO	Angola	Africa	<5 years	4250522	7.84864	3.80181	14.3272
E. coli pathotypes	STEC	Shiga toxin-producing E. coli	2010	Mortality	Rate per 100,000	AGO	Angola	Africa	≥5 years	18591932	0.914749	0.400394	1.71798
E. coli pathotypes	STEC	Shiga toxin-producing E. coli	2010	Mortality	Rate per 100,000	AGO	Angola	Africa	All ages	22842454	2.20501	1.04433	3.9397
E. coli pathotypes	STEC	Shiga toxin-producing E. coli	2010	Mortality	Rate per 100,000	ALB	Albania	Europe	<5 years	178474	0.302048	0.0639092	1.03191
E. coli pathotypes	STEC	Shiga toxin-producing E. coli	2010	Mortality	Rate per 100,000	ALB	Albania	Europe	≥5 years	2766953	0.0119734	0.00230657	0.0403782
E. coli pathotypes	STEC	Shiga toxin-producing E. coli	2010	Mortality	Rate per 100,000	ALB	Albania	Europe	All ages	2945427	0.0295501	0.00624955	0.106014
E. coli pathotypes	STEC	Shiga toxin-producing E. coli	2010	Mortality	Rate per 100,000	AMR	Region of the Americas	Americas	<5 years	75547487	0.338375	0.186372	0.604268
E. coli pathotypes	STEC	Shiga toxin-producing E. coli	2010	Mortality	Rate per 100,000	AMR	Region of the Americas	Americas	≥5 years	848403635	0.0527544	0.027606	0.0949685
E. coli pathotypes	STEC	Shiga toxin-producing E. coli	2010	Mortality	Rate per 100,000	AMR	Region of the Americas	Americas	All ages	923951122	0.0761083	0.0420209	0.130052
E. coli pathotypes	STEC	Shiga toxin-producing E. coli	2010	Mortality	Rate per 100,000	AND	Andorra	Europe	<5 years	3739	0.299394	0.138279	0.626572
E. coli pathotypes	STEC	Shiga toxin-producing E. coli	2010	Mortality	Rate per 100,000	AND	Andorra	Europe	≥5 years	79879	0.03005	0.01274	0.066838
E. coli pathotypes	STEC	Shiga toxin-producing E. coli	2010	Mortality	Rate per 100,000	AND	Andorra	Europe	All ages	83618	0.0420938	0.0190328	0.0924933
E. coli pathotypes	STEC	Shiga toxin-producing E. coli	2010	Mortality	Rate per 100,000	ARE	United Arab Emirates	Eastern Mediterranean	<5 years	388779	0.185821	0.0742091	0.372839
E. coli pathotypes	STEC	Shiga toxin-producing E. coli	2010	Mortality	Rate per 100,000	ARE	United Arab Emirates	Eastern Mediterranean	≥5 years	6433357	0.0240564	0.00822007	0.0503432
E. coli pathotypes	STEC	Shiga toxin-producing E. coli	2010	Mortality	Rate per 100,000	ARE	United Arab Emirates	Eastern Mediterranean	All ages	6822136	0.0332751	0.0121481	0.069217
E. coli pathotypes	STEC	Shiga toxin-producing E. coli	2010	Mortality	Rate per 100,000	ARG	Argentina	Americas	<5 years	3589543	0.451815	0.102488	1.55463
E. coli pathotypes	STEC	Shiga toxin-producing E. coli	2010	Mortality	Rate per 100,000	ARG	Argentina	Americas	≥5 years	37480995	0.0876245	0.0170632	0.274039
E. coli pathotypes	STEC	Shiga toxin-producing E. coli	2010	Mortality	Rate per 100,000	ARG	Argentina	Americas	All ages	41070538	0.119455	0.0253623	0.380423
E. coli pathotypes	STEC	Shiga toxin-producing E. coli	2010	Mortality	Rate per 100,000	ARM	Armenia	Europe	<5 years	201466	0.680577	0.139469	2.33382
E. coli pathotypes	STEC	Shiga toxin-producing E. coli	2010	Mortality	Rate per 100,000	ARM	Armenia	Europe	≥5 years	2736790	0.0515029	0.0098505	0.173777
E. coli pathotypes	STEC	Shiga toxin-producing E. coli	2010	Mortality	Rate per 100,000	ARM	Armenia	Europe	All ages	2938256	0.0946364	0.019832	0.333623
E. coli pathotypes	STEC	Shiga toxin-producing E. coli	2010	Mortality	Rate per 100,000	ATG	Antigua and Barbuda	Americas	<5 years	6566	0.191331	0.10486	0.334989
E. coli pathotypes	STEC	Shiga toxin-producing E. coli	2010	Mortality	Rate per 100,000	ATG	Antigua and Barbuda	Americas	≥5 years	78233	0.0319392	0.0169554	0.0604564
E. coli pathotypes	STEC	Shiga toxin-producing E. coli	2010	Mortality	Rate per 100,000	ATG	Antigua and Barbuda	Americas	All ages	84799	0.0442809	0.0245316	0.0819327
E. coli pathotypes	STEC	Shiga toxin-producing E. coli	2010	Mortality	Rate per 100,000	AUS	Australia	Western Pacific	<5 years	1448129	0.110813	0.0358542	0.230707
E. coli pathotypes	STEC	Shiga toxin-producing E. coli	2010	Mortality	Rate per 100,000	AUS	Australia	Western Pacific	≥5 years	20531172	0.0183498	0.00564836	0.039242
E. coli pathotypes	STEC	Shiga toxin-producing E. coli	2010	Mortality	Rate per 100,000	AUS	Australia	Western Pacific	All ages	21979301	0.0244419	0.00777841	0.0518569
E. coli pathotypes	STEC	Shiga toxin-producing E. coli	2010	Mortality	Rate per 100,000	AUT	Austria	Europe	<5 years	392985	0.260047	0.115553	0.5703
E. coli pathotypes	STEC	Shiga toxin-producing E. coli	2010	Mortality	Rate per 100,000	AUT	Austria	Europe	≥5 years	7960378	0.0290749	0.0118041	0.0656908
E. coli pathotypes	STEC	Shiga toxin-producing E. coli	2010	Mortality	Rate per 100,000	AUT	Austria	Europe	All ages	8353363	0.0399411	0.0170236	0.0894125
E. coli pathotypes	STEC	Shiga toxin-producing E. coli	2010	Mortality	Rate per 100,000	AZE	Azerbaijan	Europe	<5 years	772143	1.64038	0.355593	5.68548
E. coli pathotypes	STEC	Shiga toxin-producing E. coli	2010	Mortality	Rate per 100,000	AZE	Azerbaijan	Europe	≥5 years	8321535	0.038293	0.00772663	0.131413
E. coli pathotypes	STEC	Shiga toxin-producing E. coli	2010	Mortality	Rate per 100,000	AZE	Azerbaijan	Europe	All ages	9093678	0.174326	0.0366956	0.628029
E. coli pathotypes	STEC	Shiga toxin-producing E. coli	2010	Mortality	Rate per 100,000	BDI	Burundi	Africa	<5 years	1774967	4.52166	2.19102	8.30849
E. coli pathotypes	STEC	Shiga toxin-producing E. coli	2010	Mortality	Rate per 100,000	BDI	Burundi	Africa	≥5 years	7424654	0.776403	0.299388	1.53725
E. coli pathotypes	STEC	Shiga toxin-producing E. coli	2010	Mortality	Rate per 100,000	BDI	Burundi	Africa	All ages	9199621	1.49901	0.674241	2.78192
E. coli pathotypes	STEC	Shiga toxin-producing E. coli	2010	Mortality	Rate per 100,000	BEL	Belgium	Europe	<5 years	630944	0.243206	0.117093	0.495568
E. coli pathotypes	STEC	Shiga toxin-producing E. coli	2010	Mortality	Rate per 100,000	BEL	Belgium	Europe	≥5 years	10241374	0.0311427	0.0133389	0.0691515
E. coli pathotypes	STEC	Shiga toxin-producing E. coli	2010	Mortality	Rate per 100,000	BEL	Belgium	Europe	All ages	10872318	0.0434492	0.0197674	0.0946215
E. coli pathotypes	STEC	Shiga toxin-producing E. coli	2010	Mortality	Rate per 100,000	BEN	Benin	Africa	<5 years	1665053	5.45617	2.53723	10.2772
E. coli pathotypes	STEC	Shiga toxin-producing E. coli	2010	Mortality	Rate per 100,000	BEN	Benin	Africa	≥5 years	7986607	0.985542	0.428918	1.89975
E. coli pathotypes	STEC	Shiga toxin-producing E. coli	2010	Mortality	Rate per 100,000	BEN	Benin	Africa	All ages	9651660	1.75679	0.828849	3.25392
E. coli pathotypes	STEC	Shiga toxin-producing E. coli	2010	Mortality	Rate per 100,000	BFA	Burkina Faso	Africa	<5 years	2918726	2.96354	0.585857	6.66874
E. coli pathotypes	STEC	Shiga toxin-producing E. coli	2010	Mortality	Rate per 100,000	BFA	Burkina Faso	Africa	≥5 years	13021060	0.678903	0.115102	1.53675
E. coli pathotypes	STEC	Shiga toxin-producing E. coli	2010	Mortality	Rate per 100,000	BFA	Burkina Faso	Africa	All ages	15939786	1.09724	0.210315	2.42797
E. coli pathotypes	STEC	Shiga toxin-producing E. coli	2010	Mortality	Rate per 100,000	BGD	Bangladesh	South-East Asia	<5 years	17027186	1.32548	0.483568	2.89256
E. coli pathotypes	STEC	Shiga toxin-producing E. coli	2010	Mortality	Rate per 100,000	BGD	Bangladesh	South-East Asia	≥5 years	134527338	0.264546	0.08956	0.597632
E. coli pathotypes	STEC	Shiga toxin-producing E. coli	2010	Mortality	Rate per 100,000	BGD	Bangladesh	South-East Asia	All ages	151554524	0.383743	0.139708	0.82529
E. coli pathotypes	STEC	Shiga toxin-producing E. coli	2010	Mortality	Rate per 100,000	BGR	Bulgaria	Europe	<5 years	362651	0.141645	0.0171218	0.50206
E. coli pathotypes	STEC	Shiga toxin-producing E. coli	2010	Mortality	Rate per 100,000	BGR	Bulgaria	Europe	≥5 years	7102536	0.00715634	0.000984986	0.025733
E. coli pathotypes	STEC	Shiga toxin-producing E. coli	2010	Mortality	Rate per 100,000	BGR	Bulgaria	Europe	All ages	7465187	0.0136896	0.00179402	0.0498178
E. coli pathotypes	STEC	Shiga toxin-producing E. coli	2010	Mortality	Rate per 100,000	BHR	Bahrain	Eastern Mediterranean	<5 years	88679	0.131309	0.0462128	0.266572
E. coli pathotypes	STEC	Shiga toxin-producing E. coli	2010	Mortality	Rate per 100,000	BHR	Bahrain	Eastern Mediterranean	≥5 years	1126095	0.023545	0.00791957	0.049753
E. coli pathotypes	STEC	Shiga toxin-producing E. coli	2010	Mortality	Rate per 100,000	BHR	Bahrain	Eastern Mediterranean	All ages	1214774	0.0314118	0.0106863	0.0655809
E. coli pathotypes	STEC	Shiga toxin-producing E. coli	2010	Mortality	Rate per 100,000	BHS	Bahamas	Americas	<5 years	28241	0.191578	0.104995	0.335423
E. coli pathotypes	STEC	Shiga toxin-producing E. coli	2010	Mortality	Rate per 100,000	BHS	Bahamas	Americas	≥5 years	336960	0.0319358	0.0169535	0.0604498
E. coli pathotypes	STEC	Shiga toxin-producing E. coli	2010	Mortality	Rate per 100,000	BHS	Bahamas	Americas	All ages	365201	0.0442809	0.0245316	0.0819327
E. coli pathotypes	STEC	Shiga toxin-producing E. coli	2010	Mortality	Rate per 100,000	BIH	Bosnia and Herzegovina	Europe	<5 years	179637	0.141148	0.0294298	0.465371
E. coli pathotypes	STEC	Shiga toxin-producing E. coli	2010	Mortality	Rate per 100,000	BIH	Bosnia and Herzegovina	Europe	≥5 years	3666394	0.0178371	0.0035389	0.058588
E. coli pathotypes	STEC	Shiga toxin-producing E. coli	2010	Mortality	Rate per 100,000	BIH	Bosnia and Herzegovina	Europe	All ages	3846031	0.0235966	0.00492136	0.0821031
E. coli pathotypes	STEC	Shiga toxin-producing E. coli	2010	Mortality	Rate per 100,000	BLR	Belarus	Europe	<5 years	500429	0.376918	0.0753716	1.3155
E. coli pathotypes	STEC	Shiga toxin-producing E. coli	2010	Mortality	Rate per 100,000	BLR	Belarus	Europe	≥5 years	8999621	0.0262323	0.00510928	0.0907886
E. coli pathotypes	STEC	Shiga toxin-producing E. coli	2010	Mortality	Rate per 100,000	BLR	Belarus	Europe	All ages	9500050	0.0447051	0.00937512	0.153803
E. coli pathotypes	STEC	Shiga toxin-producing E. coli	2010	Mortality	Rate per 100,000	BLZ	Belize	Americas	<5 years	37991	0.246964	0.0925961	0.570463
E. coli pathotypes	STEC	Shiga toxin-producing E. coli	2010	Mortality	Rate per 100,000	BLZ	Belize	Americas	≥5 years	278741	0.0717947	0.0236352	0.165481
E. coli pathotypes	STEC	Shiga toxin-producing E. coli	2010	Mortality	Rate per 100,000	BLZ	Belize	Americas	All ages	316732	0.0928057	0.0337217	0.210568
E. coli pathotypes	STEC	Shiga toxin-producing E. coli	2010	Mortality	Rate per 100,000	BOL	Bolivia	Americas	<5 years	1219622	1.0694	0.297977	3.00389
E. coli pathotypes	STEC	Shiga toxin-producing E. coli	2010	Mortality	Rate per 100,000	BOL	Bolivia	Americas	≥5 years	8879498	0.0766399	0.0212396	0.222864
E. coli pathotypes	STEC	Shiga toxin-producing E. coli	2010	Mortality	Rate per 100,000	BOL	Bolivia	Americas	All ages	10099120	0.196531	0.0554752	0.55949
E. coli pathotypes	STEC	Shiga toxin-producing E. coli	2010	Mortality	Rate per 100,000	BRA	Brazil	Americas	<5 years	15009240	0.240697	0.092448	0.544756
E. coli pathotypes	STEC	Shiga toxin-producing E. coli	2010	Mortality	Rate per 100,000	BRA	Brazil	Americas	≥5 years	177899829	0.0555144	0.0211707	0.131399
E. coli pathotypes	STEC	Shiga toxin-producing E. coli	2010	Mortality	Rate per 100,000	BRA	Brazil	Americas	All ages	192909069	0.0699225	0.027363	0.156648
E. coli pathotypes	STEC	Shiga toxin-producing E. coli	2010	Mortality	Rate per 100,000	BRB	Barbados	Americas	<5 years	18326	0.205639	0.114915	0.373174
E. coli pathotypes	STEC	Shiga toxin-producing E. coli	2010	Mortality	Rate per 100,000	BRB	Barbados	Americas	≥5 years	256446	0.0305435	0.0159382	0.0576843
E. coli pathotypes	STEC	Shiga toxin-producing E. coli	2010	Mortality	Rate per 100,000	BRB	Barbados	Americas	All ages	274772	0.0422215	0.0227342	0.0794281
E. coli pathotypes	STEC	Shiga toxin-producing E. coli	2010	Mortality	Rate per 100,000	BRN	Brunei	Western Pacific	<5 years	31055	0.10267	0.0364673	0.196354
E. coli pathotypes	STEC	Shiga toxin-producing E. coli	2010	Mortality	Rate per 100,000	BRN	Brunei	Western Pacific	≥5 years	357539	0.0194811	0.0064791	0.0402527
E. coli pathotypes	STEC	Shiga toxin-producing E. coli	2010	Mortality	Rate per 100,000	BRN	Brunei	Western Pacific	All ages	388594	0.0261293	0.00889893	0.0525815
E. coli pathotypes	STEC	Shiga toxin-producing E. coli	2010	Mortality	Rate per 100,000	BTN	Bhutan	South-East Asia	<5 years	64950	0.922696	0.362154	1.93487
E. coli pathotypes	STEC	Shiga toxin-producing E. coli	2010	Mortality	Rate per 100,000	BTN	Bhutan	South-East Asia	≥5 years	632843	0.313401	0.116315	0.655795
E. coli pathotypes	STEC	Shiga toxin-producing E. coli	2010	Mortality	Rate per 100,000	BTN	Bhutan	South-East Asia	All ages	697793	0.370113	0.14278	0.76011
E. coli pathotypes	STEC	Shiga toxin-producing E. coli	2010	Mortality	Rate per 100,000	BWA	Botswana	Africa	<5 years	255727	1.96824	0.592855	4.75164
E. coli pathotypes	STEC	Shiga toxin-producing E. coli	2010	Mortality	Rate per 100,000	BWA	Botswana	Africa	≥5 years	1755760	0.724179	0.221947	1.69541
E. coli pathotypes	STEC	Shiga toxin-producing E. coli	2010	Mortality	Rate per 100,000	BWA	Botswana	Africa	All ages	2011487	0.88234	0.271834	2.02939
E. coli pathotypes	STEC	Shiga toxin-producing E. coli	2010	Mortality	Rate per 100,000	CAF	Central African Republic	Africa	<5 years	762454	5.27538	2.47632	9.72418
E. coli pathotypes	STEC	Shiga toxin-producing E. coli	2010	Mortality	Rate per 100,000	CAF	Central African Republic	Africa	≥5 years	3686832	0.744125	0.276913	1.47719
E. coli pathotypes	STEC	Shiga toxin-producing E. coli	2010	Mortality	Rate per 100,000	CAF	Central African Republic	Africa	All ages	4449286	1.52063	0.690874	2.84715
E. coli pathotypes	STEC	Shiga toxin-producing E. coli	2010	Mortality	Rate per 100,000	CAN	Canada	Americas	<5 years	1863886	0.244409	0.135753	0.444972
E. coli pathotypes	STEC	Shiga toxin-producing E. coli	2010	Mortality	Rate per 100,000	CAN	Canada	Americas	≥5 years	32153549	0.0298602	0.0155043	0.0559923
E. coli pathotypes	STEC	Shiga toxin-producing E. coli	2010	Mortality	Rate per 100,000	CAN	Canada	Americas	All ages	34017435	0.0416158	0.0222042	0.0784713
E. coli pathotypes	STEC	Shiga toxin-producing E. coli	2010	Mortality	Rate per 100,000	CHE	Switzerland	Europe	<5 years	382165	0.300348	0.14636	0.608596
E. coli pathotypes	STEC	Shiga toxin-producing E. coli	2010	Mortality	Rate per 100,000	CHE	Switzerland	Europe	≥5 years	7397265	0.0314347	0.0135323	0.0696802
E. coli pathotypes	STEC	Shiga toxin-producing E. coli	2010	Mortality	Rate per 100,000	CHE	Switzerland	Europe	All ages	7779430	0.0446451	0.0203324	0.0950514
E. coli pathotypes	STEC	Shiga toxin-producing E. coli	2010	Mortality	Rate per 100,000	CHL	Chile	Americas	<5 years	1180463	0.216424	0.118424	0.378515
E. coli pathotypes	STEC	Shiga toxin-producing E. coli	2010	Mortality	Rate per 100,000	CHL	Chile	Americas	≥5 years	15915214	0.031773	0.0168817	0.06019
E. coli pathotypes	STEC	Shiga toxin-producing E. coli	2010	Mortality	Rate per 100,000	CHL	Chile	Americas	All ages	17095677	0.0445232	0.0247159	0.0822768
E. coli pathotypes	STEC	Shiga toxin-producing E. coli	2010	Mortality	Rate per 100,000	CHN	China	Western Pacific	<5 years	84782314	0.0531126	0.0174502	0.123648
E. coli pathotypes	STEC	Shiga toxin-producing E. coli	2010	Mortality	Rate per 100,000	CHN	China	Western Pacific	≥5 years	1262309481	0.00276917	0.000869721	0.00671652
E. coli pathotypes	STEC	Shiga toxin-producing E. coli	2010	Mortality	Rate per 100,000	CHN	China	Western Pacific	All ages	1347091795	0.00593765	0.00199965	0.0135187
E. coli pathotypes	STEC	Shiga toxin-producing E. coli	2010	Mortality	Rate per 100,000	CIV	Cote d'Ivoire	Africa	<5 years	3807715	2.97721	1.40285	5.49713
E. coli pathotypes	STEC	Shiga toxin-producing E. coli	2010	Mortality	Rate per 100,000	CIV	Cote d'Ivoire	Africa	≥5 years	18433429	0.524181	0.225572	0.988675
E. coli pathotypes	STEC	Shiga toxin-producing E. coli	2010	Mortality	Rate per 100,000	CIV	Cote d'Ivoire	Africa	All ages	22241144	0.944144	0.443027	1.75482
E. coli pathotypes	STEC	Shiga toxin-producing E. coli	2010	Mortality	Rate per 100,000	CMR	Cameroon	Africa	<5 years	3346407	6.77077	2.29791	15.4908
E. coli pathotypes	STEC	Shiga toxin-producing E. coli	2010	Mortality	Rate per 100,000	CMR	Cameroon	Africa	≥5 years	16041387	0.656181	0.201306	1.52194
E. coli pathotypes	STEC	Shiga toxin-producing E. coli	2010	Mortality	Rate per 100,000	CMR	Cameroon	Africa	All ages	19387794	1.71158	0.563466	3.87109
E. coli pathotypes	STEC	Shiga toxin-producing E. coli	2010	Mortality	Rate per 100,000	COD	Democratic Republic of Congo	Africa	<5 years	12438827	4.34991	2.06247	8.11738
E. coli pathotypes	STEC	Shiga toxin-producing E. coli	2010	Mortality	Rate per 100,000	COD	Democratic Republic of Congo	Africa	≥5 years	55013687	0.68284	0.261837	1.39345
E. coli pathotypes	STEC	Shiga toxin-producing E. coli	2010	Mortality	Rate per 100,000	COD	Democratic Republic of Congo	Africa	All ages	67452514	1.35908	0.607123	2.49254
E. coli pathotypes	STEC	Shiga toxin-producing E. coli	2010	Mortality	Rate per 100,000	COG	Congo	Africa	<5 years	710917	2.9598	1.42495	5.47695
E. coli pathotypes	STEC	Shiga toxin-producing E. coli	2010	Mortality	Rate per 100,000	COG	Congo	Africa	≥5 years	3676761	0.583234	0.255166	1.09478
E. coli pathotypes	STEC	Shiga toxin-producing E. coli	2010	Mortality	Rate per 100,000	COG	Congo	Africa	All ages	4387678	0.9683	0.452453	1.85748
E. coli pathotypes	STEC	Shiga toxin-producing E. coli	2010	Mortality	Rate per 100,000	COK	Cook Islands	Western Pacific	<5 years	1554	0.0829911	0.0276126	0.16528
E. coli pathotypes	STEC	Shiga toxin-producing E. coli	2010	Mortality	Rate per 100,000	COK	Cook Islands	Western Pacific	≥5 years	15171	0.0192884	0.00618589	0.040601
E. coli pathotypes	STEC	Shiga toxin-producing E. coli	2010	Mortality	Rate per 100,000	COK	Cook Islands	Western Pacific	All ages	16725	0.0252073	0.00833929	0.0521856
E. coli pathotypes	STEC	Shiga toxin-producing E. coli	2010	Mortality	Rate per 100,000	COL	Colombia	Americas	<5 years	3927649	0.20879	0.0679573	0.444884
E. coli pathotypes	STEC	Shiga toxin-producing E. coli	2010	Mortality	Rate per 100,000	COL	Colombia	Americas	≥5 years	40599948	0.0403164	0.0118245	0.0928646
E. coli pathotypes	STEC	Shiga toxin-producing E. coli	2010	Mortality	Rate per 100,000	COL	Colombia	Americas	All ages	44527597	0.055177	0.0175072	0.1194
E. coli pathotypes	STEC	Shiga toxin-producing E. coli	2010	Mortality	Rate per 100,000	COM	Comoros	Africa	<5 years	96935	4.12848	1.96525	7.87525
E. coli pathotypes	STEC	Shiga toxin-producing E. coli	2010	Mortality	Rate per 100,000	COM	Comoros	Africa	≥5 years	551394	0.591989	0.256292	1.10205
E. coli pathotypes	STEC	Shiga toxin-producing E. coli	2010	Mortality	Rate per 100,000	COM	Comoros	Africa	All ages	648329	1.12075	0.542424	2.08182
E. coli pathotypes	STEC	Shiga toxin-producing E. coli	2010	Mortality	Rate per 100,000	CPV	Cape Verde	Africa	<5 years	53351	0.606541	0.138983	1.56114
E. coli pathotypes	STEC	Shiga toxin-producing E. coli	2010	Mortality	Rate per 100,000	CPV	Cape Verde	Africa	≥5 years	455090	0.276507	0.0656908	0.671836
E. coli pathotypes	STEC	Shiga toxin-producing E. coli	2010	Mortality	Rate per 100,000	CPV	Cape Verde	Africa	All ages	508441	0.311138	0.0734299	0.75596
E. coli pathotypes	STEC	Shiga toxin-producing E. coli	2010	Mortality	Rate per 100,000	CRI	Costa Rica	Americas	<5 years	363590	0.213451	0.0800544	0.484537
E. coli pathotypes	STEC	Shiga toxin-producing E. coli	2010	Mortality	Rate per 100,000	CRI	Costa Rica	Americas	≥5 years	4165790	0.0886381	0.0301506	0.204942
E. coli pathotypes	STEC	Shiga toxin-producing E. coli	2010	Mortality	Rate per 100,000	CRI	Costa Rica	Americas	All ages	4529380	0.0986573	0.0345541	0.219799
E. coli pathotypes	STEC	Shiga toxin-producing E. coli	2010	Mortality	Rate per 100,000	CUB	Cuba	Americas	<5 years	609454	0.173147	0.0623457	0.425336
E. coli pathotypes	STEC	Shiga toxin-producing E. coli	2010	Mortality	Rate per 100,000	CUB	Cuba	Americas	≥5 years	10686511	0.0808899	0.0285367	0.183694
E. coli pathotypes	STEC	Shiga toxin-producing E. coli	2010	Mortality	Rate per 100,000	CUB	Cuba	Americas	All ages	11295965	0.0858675	0.0317602	0.19021
E. coli pathotypes	STEC	Shiga toxin-producing E. coli	2010	Mortality	Rate per 100,000	CYP	Cyprus	Europe	<5 years	61917	0.292019	0.148783	0.56783
E. coli pathotypes	STEC	Shiga toxin-producing E. coli	2010	Mortality	Rate per 100,000	CYP	Cyprus	Europe	≥5 years	1056643	0.0329348	0.0143036	0.0710524
E. coli pathotypes	STEC	Shiga toxin-producing E. coli	2010	Mortality	Rate per 100,000	CYP	Cyprus	Europe	All ages	1118560	0.0472762	0.021903	0.0976269
E. coli pathotypes	STEC	Shiga toxin-producing E. coli	2010	Mortality	Rate per 100,000	CZE	Czechia	Europe	<5 years	568212	0.228744	0.103021	0.496967
E. coli pathotypes	STEC	Shiga toxin-producing E. coli	2010	Mortality	Rate per 100,000	CZE	Czechia	Europe	≥5 years	9873579	0.0294973	0.0121138	0.066396
E. coli pathotypes	STEC	Shiga toxin-producing E. coli	2010	Mortality	Rate per 100,000	CZE	Czechia	Europe	All ages	10441791	0.0403397	0.0175539	0.0898079
E. coli pathotypes	STEC	Shiga toxin-producing E. coli	2010	Mortality	Rate per 100,000	DEU	Germany	Europe	<5 years	3489977	0.280476	0.123427	0.618643
E. coli pathotypes	STEC	Shiga toxin-producing E. coli	2010	Mortality	Rate per 100,000	DEU	Germany	Europe	≥5 years	77368437	0.0288409	0.0116243	0.0653096
E. coli pathotypes	STEC	Shiga toxin-producing E. coli	2010	Mortality	Rate per 100,000	DEU	Germany	Europe	All ages	80858414	0.0397019	0.0167055	0.0891753
E. coli pathotypes	STEC	Shiga toxin-producing E. coli	2010	Mortality	Rate per 100,000	DJI	Djibouti	Eastern Mediterranean	<5 years	117376	3.77743	1.43748	8.38372
E. coli pathotypes	STEC	Shiga toxin-producing E. coli	2010	Mortality	Rate per 100,000	DJI	Djibouti	Eastern Mediterranean	≥5 years	803696	0.709909	0.252422	1.58089
E. coli pathotypes	STEC	Shiga toxin-producing E. coli	2010	Mortality	Rate per 100,000	DJI	Djibouti	Eastern Mediterranean	All ages	921072	1.10082	0.407249	2.3499
E. coli pathotypes	STEC	Shiga toxin-producing E. coli	2010	Mortality	Rate per 100,000	DMA	Dominica	Americas	<5 years	5052	0.0841423	0.0288607	0.20136
E. coli pathotypes	STEC	Shiga toxin-producing E. coli	2010	Mortality	Rate per 100,000	DMA	Dominica	Americas	≥5 years	63824	0.0698686	0.0244013	0.158735
E. coli pathotypes	STEC	Shiga toxin-producing E. coli	2010	Mortality	Rate per 100,000	DMA	Dominica	Americas	All ages	68876	0.0709156	0.0254722	0.160603
E. coli pathotypes	STEC	Shiga toxin-producing E. coli	2010	Mortality	Rate per 100,000	DNK	Denmark	Europe	<5 years	326058	0.216373	0.0989181	0.464139
E. coli pathotypes	STEC	Shiga toxin-producing E. coli	2010	Mortality	Rate per 100,000	DNK	Denmark	Europe	≥5 years	5208745	0.0299134	0.0124748	0.0669847
E. coli pathotypes	STEC	Shiga toxin-producing E. coli	2010	Mortality	Rate per 100,000	DNK	Denmark	Europe	All ages	5534803	0.0408978	0.0182534	0.0905821
E. coli pathotypes	STEC	Shiga toxin-producing E. coli	2010	Mortality	Rate per 100,000	DOM	Dominican Republic	Americas	<5 years	1005610	1.0627	0.440741	2.463
E. coli pathotypes	STEC	Shiga toxin-producing E. coli	2010	Mortality	Rate per 100,000	DOM	Dominican Republic	Americas	≥5 years	8751817	0.0968765	0.0325872	0.228168
E. coli pathotypes	STEC	Shiga toxin-producing E. coli	2010	Mortality	Rate per 100,000	DOM	Dominican Republic	Americas	All ages	9757427	0.196416	0.0795206	0.451324
E. coli pathotypes	STEC	Shiga toxin-producing E. coli	2010	Mortality	Rate per 100,000	DZA	Algeria	Africa	<5 years	3797161	0.711207	0.339236	1.28069
E. coli pathotypes	STEC	Shiga toxin-producing E. coli	2010	Mortality	Rate per 100,000	DZA	Algeria	Africa	≥5 years	32036793	0.0395943	0.0153844	0.0812924
E. coli pathotypes	STEC	Shiga toxin-producing E. coli	2010	Mortality	Rate per 100,000	DZA	Algeria	Africa	All ages	35833954	0.110762	0.0530902	0.203699
E. coli pathotypes	STEC	Shiga toxin-producing E. coli	2010	Mortality	Rate per 100,000	ECU	Ecuador	Americas	<5 years	1597943	0.261176	0.104619	0.565234
E. coli pathotypes	STEC	Shiga toxin-producing E. coli	2010	Mortality	Rate per 100,000	ECU	Ecuador	Americas	≥5 years	13354219	0.0520624	0.0184366	0.111338
E. coli pathotypes	STEC	Shiga toxin-producing E. coli	2010	Mortality	Rate per 100,000	ECU	Ecuador	Americas	All ages	14952162	0.0744104	0.0279322	0.152745
E. coli pathotypes	STEC	Shiga toxin-producing E. coli	2010	Mortality	Rate per 100,000	EGY	Egypt	Eastern Mediterranean	<5 years	10964742	1.02072	0.405994	2.20025
E. coli pathotypes	STEC	Shiga toxin-producing E. coli	2010	Mortality	Rate per 100,000	EGY	Egypt	Eastern Mediterranean	≥5 years	77373336	0.0537165	0.0189952	0.122628
E. coli pathotypes	STEC	Shiga toxin-producing E. coli	2010	Mortality	Rate per 100,000	EGY	Egypt	Eastern Mediterranean	All ages	88338078	0.173743	0.0700854	0.377029
E. coli pathotypes	STEC	Shiga toxin-producing E. coli	2010	Mortality	Rate per 100,000	EMR	Eastern Mediterranean Region	Eastern Mediterranean	<5 years	81057422	2.6076	1.08593	5.56626
E. coli pathotypes	STEC	Shiga toxin-producing E. coli	2010	Mortality	Rate per 100,000	EMR	Eastern Mediterranean Region	Eastern Mediterranean	≥5 years	537771101	0.224215	0.0880811	0.496205
E. coli pathotypes	STEC	Shiga toxin-producing E. coli	2010	Mortality	Rate per 100,000	EMR	Eastern Mediterranean Region	Eastern Mediterranean	All ages	618828523	0.536403	0.226967	1.08269
E. coli pathotypes	STEC	Shiga toxin-producing E. coli	2010	Mortality	Rate per 100,000	ERI	Eritrea	Africa	<5 years	458765	2.66666	1.27899	4.96808
E. coli pathotypes	STEC	Shiga toxin-producing E. coli	2010	Mortality	Rate per 100,000	ERI	Eritrea	Africa	≥5 years	2455052	1.20018	0.463577	2.3235
E. coli pathotypes	STEC	Shiga toxin-producing E. coli	2010	Mortality	Rate per 100,000	ERI	Eritrea	Africa	All ages	2913817	1.43107	0.616375	2.71163
E. coli pathotypes	STEC	Shiga toxin-producing E. coli	2010	Mortality	Rate per 100,000	ESP	Spain	Europe	<5 years	2488808	0.231432	0.103401	0.505629
E. coli pathotypes	STEC	Shiga toxin-producing E. coli	2010	Mortality	Rate per 100,000	ESP	Spain	Europe	≥5 years	44265747	0.0293431	0.0119695	0.0661971
E. coli pathotypes	STEC	Shiga toxin-producing E. coli	2010	Mortality	Rate per 100,000	ESP	Spain	Europe	All ages	46754555	0.0401005	0.0172358	0.0895707
E. coli pathotypes	STEC	Shiga toxin-producing E. coli	2010	Mortality	Rate per 100,000	EST	Estonia	Europe	<5 years	76440	0.269283	0.1346	0.532392
E. coli pathotypes	STEC	Shiga toxin-producing E. coli	2010	Mortality	Rate per 100,000	EST	Estonia	Europe	≥5 years	1256879	0.0323365	0.0139194	0.0709539
E. coli pathotypes	STEC	Shiga toxin-producing E. coli	2010	Mortality	Rate per 100,000	EST	Estonia	Europe	All ages	1333319	0.0459208	0.0211935	0.0962621
E. coli pathotypes	STEC	Shiga toxin-producing E. coli	2010	Mortality	Rate per 100,000	ETH	Ethiopia	Africa	<5 years	15352562	3.75938	1.85687	6.99215
E. coli pathotypes	STEC	Shiga toxin-producing E. coli	2010	Mortality	Rate per 100,000	ETH	Ethiopia	Africa	≥5 years	73896788	0.790981	0.296847	1.56199
E. coli pathotypes	STEC	Shiga toxin-producing E. coli	2010	Mortality	Rate per 100,000	ETH	Ethiopia	Africa	All ages	89249350	1.3016	0.580226	2.3828
E. coli pathotypes	STEC	Shiga toxin-producing E. coli	2010	Mortality	Rate per 100,000	EUR	European Region	Europe	<5 years	54149502	0.438161	0.190964	1.131
E. coli pathotypes	STEC	Shiga toxin-producing E. coli	2010	Mortality	Rate per 100,000	EUR	European Region	Europe	≥5 years	841891393	0.0368563	0.0172187	0.0844896
E. coli pathotypes	STEC	Shiga toxin-producing E. coli	2010	Mortality	Rate per 100,000	EUR	European Region	Europe	All ages	896040895	0.0611079	0.0284746	0.14706
E. coli pathotypes	STEC	Shiga toxin-producing E. coli	2010	Mortality	Rate per 100,000	FIN	Finland	Europe	<5 years	298117	0.234948	0.108012	0.497872
E. coli pathotypes	STEC	Shiga toxin-producing E. coli	2010	Mortality	Rate per 100,000	FIN	Finland	Europe	≥5 years	5053318	0.0301255	0.0127163	0.0671398
E. coli pathotypes	STEC	Shiga toxin-producing E. coli	2010	Mortality	Rate per 100,000	FIN	Finland	Europe	All ages	5351435	0.0415357	0.0187177	0.0915057
E. coli pathotypes	STEC	Shiga toxin-producing E. coli	2010	Mortality	Rate per 100,000	FJI	Fiji	Western Pacific	<5 years	100923	0.205674	0.0492556	0.596846
E. coli pathotypes	STEC	Shiga toxin-producing E. coli	2010	Mortality	Rate per 100,000	FJI	Fiji	Western Pacific	≥5 years	808060	0.09726	0.0223666	0.294155
E. coli pathotypes	STEC	Shiga toxin-producing E. coli	2010	Mortality	Rate per 100,000	FJI	Fiji	Western Pacific	All ages	908983	0.109297	0.0258642	0.324589
E. coli pathotypes	STEC	Shiga toxin-producing E. coli	2010	Mortality	Rate per 100,000	FRA	France	Europe	<5 years	3887434	0.198394	0.0879129	0.435919
E. coli pathotypes	STEC	Shiga toxin-producing E. coli	2010	Mortality	Rate per 100,000	FRA	France	Europe	≥5 years	59374631	0.0294817	0.0119405	0.06666
E. coli pathotypes	STEC	Shiga toxin-producing E. coli	2010	Mortality	Rate per 100,000	FRA	France	Europe	All ages	63262065	0.0398613	0.0169176	0.0893334
E. coli pathotypes	STEC	Shiga toxin-producing E. coli	2010	Mortality	Rate per 100,000	FSM	Micronesia	Western Pacific	<5 years	12684	0.559625	0.0910566	1.519
E. coli pathotypes	STEC	Shiga toxin-producing E. coli	2010	Mortality	Rate per 100,000	FSM	Micronesia	Western Pacific	≥5 years	94783	0.0720715	0.0117383	0.20299
E. coli pathotypes	STEC	Shiga toxin-producing E. coli	2010	Mortality	Rate per 100,000	FSM	Micronesia	Western Pacific	All ages	107467	0.129616	0.0217086	0.341336
E. coli pathotypes	STEC	Shiga toxin-producing E. coli	2010	Mortality	Rate per 100,000	GAB	Gabon	Africa	<5 years	242452	3.14908	0.836611	8.25584
E. coli pathotypes	STEC	Shiga toxin-producing E. coli	2010	Mortality	Rate per 100,000	GAB	Gabon	Africa	≥5 years	1447268	0.497266	0.117527	1.40491
E. coli pathotypes	STEC	Shiga toxin-producing E. coli	2010	Mortality	Rate per 100,000	GAB	Gabon	Africa	All ages	1689720	0.877766	0.22153	2.48303
E. coli pathotypes	STEC	Shiga toxin-producing E. coli	2010	Mortality	Rate per 100,000	GBR	United Kingdom	Europe	<5 years	3890719	0.200746	0.0904112	0.436139
E. coli pathotypes	STEC	Shiga toxin-producing E. coli	2010	Mortality	Rate per 100,000	GBR	United Kingdom	Europe	≥5 years	58856177	0.029736	0.0122118	0.0669332
E. coli pathotypes	STEC	Shiga toxin-producing E. coli	2010	Mortality	Rate per 100,000	GBR	United Kingdom	Europe	All ages	62746896	0.0403397	0.0175539	0.0898079
E. coli pathotypes	STEC	Shiga toxin-producing E. coli	2010	Mortality	Rate per 100,000	GEO	Georgia	Europe	<5 years	264359	0.543926	0.11205	1.88202
E. coli pathotypes	STEC	Shiga toxin-producing E. coli	2010	Mortality	Rate per 100,000	GEO	Georgia	Europe	≥5 years	3644475	0.0571536	0.0114547	0.198592
E. coli pathotypes	STEC	Shiga toxin-producing E. coli	2010	Mortality	Rate per 100,000	GEO	Georgia	Europe	All ages	3908834	0.0900746	0.0191181	0.315433
E. coli pathotypes	STEC	Shiga toxin-producing E. coli	2010	Mortality	Rate per 100,000	GHA	Ghana	Africa	<5 years	3712634	2.51194	0.95017	6.17811
E. coli pathotypes	STEC	Shiga toxin-producing E. coli	2010	Mortality	Rate per 100,000	GHA	Ghana	Africa	≥5 years	21457656	0.608955	0.206506	1.60937
E. coli pathotypes	STEC	Shiga toxin-producing E. coli	2010	Mortality	Rate per 100,000	GHA	Ghana	Africa	All ages	25170290	0.889647	0.314113	2.23826
E. coli pathotypes	STEC	Shiga toxin-producing E. coli	2010	Mortality	Rate per 100,000	GIN	Guinea	Africa	<5 years	1744519	6.2601	2.94695	11.7382
E. coli pathotypes	STEC	Shiga toxin-producing E. coli	2010	Mortality	Rate per 100,000	GIN	Guinea	Africa	≥5 years	8522973	1.11657	0.493293	2.07862
E. coli pathotypes	STEC	Shiga toxin-producing E. coli	2010	Mortality	Rate per 100,000	GIN	Guinea	Africa	All ages	10267492	1.99049	0.967099	3.63209
E. coli pathotypes	STEC	Shiga toxin-producing E. coli	2010	Mortality	Rate per 100,000	GLOBAL	Global	All WHO Member States	<5 years	664269435	2.30602	1.34278	3.73056
E. coli pathotypes	STEC	Shiga toxin-producing E. coli	2010	Mortality	Rate per 100,000	GLOBAL	Global	All WHO Member States	≥5 years	6268195885	0.291528	0.152979	0.492358
E. coli pathotypes	STEC	Shiga toxin-producing E. coli	2010	Mortality	Rate per 100,000	GLOBAL	Global	All WHO Member States	All ages	6932465320	0.484557	0.275952	0.778418
E. coli pathotypes	STEC	Shiga toxin-producing E. coli	2010	Mortality	Rate per 100,000	GMB	Gambia	Africa	<5 years	326307	3.67084	1.23551	8.28483
E. coli pathotypes	STEC	Shiga toxin-producing E. coli	2010	Mortality	Rate per 100,000	GMB	Gambia	Africa	≥5 years	1572272	0.497235	0.160523	1.20716
E. coli pathotypes	STEC	Shiga toxin-producing E. coli	2010	Mortality	Rate per 100,000	GMB	Gambia	Africa	All ages	1898579	1.04268	0.344403	2.42117
E. coli pathotypes	STEC	Shiga toxin-producing E. coli	2010	Mortality	Rate per 100,000	GNB	Guinea-Bissau	Africa	<5 years	257892	5.51322	1.57409	13.276
E. coli pathotypes	STEC	Shiga toxin-producing E. coli	2010	Mortality	Rate per 100,000	GNB	Guinea-Bissau	Africa	≥5 years	1288049	0.781674	0.21024	1.90232
E. coli pathotypes	STEC	Shiga toxin-producing E. coli	2010	Mortality	Rate per 100,000	GNB	Guinea-Bissau	Africa	All ages	1545941	1.57098	0.449064	3.51219
E. coli pathotypes	STEC	Shiga toxin-producing E. coli	2010	Mortality	Rate per 100,000	GNQ	Equatorial Guinea	Africa	<5 years	186632	6.04211	1.82365	13.4716
E. coli pathotypes	STEC	Shiga toxin-producing E. coli	2010	Mortality	Rate per 100,000	GNQ	Equatorial Guinea	Africa	≥5 years	975251	0.413567	0.122486	0.895067
E. coli pathotypes	STEC	Shiga toxin-producing E. coli	2010	Mortality	Rate per 100,000	GNQ	Equatorial Guinea	Africa	All ages	1161883	1.31767	0.408482	3.00239
E. coli pathotypes	STEC	Shiga toxin-producing E. coli	2010	Mortality	Rate per 100,000	GRC	Greece	Europe	<5 years	553771	0.268863	0.124178	0.562675
E. coli pathotypes	STEC	Shiga toxin-producing E. coli	2010	Mortality	Rate per 100,000	GRC	Greece	Europe	≥5 years	10567681	0.0302106	0.0128081	0.0671952
E. coli pathotypes	STEC	Shiga toxin-producing E. coli	2010	Mortality	Rate per 100,000	GRC	Greece	Europe	All ages	11121452	0.0420938	0.0190328	0.0924933
E. coli pathotypes	STEC	Shiga toxin-producing E. coli	2010	Mortality	Rate per 100,000	GRD	Grenada	Americas	<5 years	8855	0.125077	0.042164	0.307462
E. coli pathotypes	STEC	Shiga toxin-producing E. coli	2010	Mortality	Rate per 100,000	GRD	Grenada	Americas	≥5 years	102574	0.127847	0.042699	0.297739
E. coli pathotypes	STEC	Shiga toxin-producing E. coli	2010	Mortality	Rate per 100,000	GRD	Grenada	Americas	All ages	111429	0.127627	0.0444605	0.293211
E. coli pathotypes	STEC	Shiga toxin-producing E. coli	2010	Mortality	Rate per 100,000	GTM	Guatemala	Americas	<5 years	1928906	0.848303	0.262097	1.89732
E. coli pathotypes	STEC	Shiga toxin-producing E. coli	2010	Mortality	Rate per 100,000	GTM	Guatemala	Americas	≥5 years	12426842	0.195301	0.0531929	0.458292
E. coli pathotypes	STEC	Shiga toxin-producing E. coli	2010	Mortality	Rate per 100,000	GTM	Guatemala	Americas	All ages	14355748	0.283041	0.0822885	0.651472
E. coli pathotypes	STEC	Shiga toxin-producing E. coli	2010	Mortality	Rate per 100,000	GUY	Guyana	Americas	<5 years	77806	0.169787	0.0899059	0.297627
E. coli pathotypes	STEC	Shiga toxin-producing E. coli	2010	Mortality	Rate per 100,000	GUY	Guyana	Americas	≥5 years	672950	0.0355813	0.0191791	0.0674796
E. coli pathotypes	STEC	Shiga toxin-producing E. coli	2010	Mortality	Rate per 100,000	GUY	Guyana	Americas	All ages	750756	0.04949	0.0269494	0.0903948
E. coli pathotypes	STEC	Shiga toxin-producing E. coli	2010	Mortality	Rate per 100,000	HND	Honduras	Americas	<5 years	1075234	0.491724	0.130822	1.41023
E. coli pathotypes	STEC	Shiga toxin-producing E. coli	2010	Mortality	Rate per 100,000	HND	Honduras	Americas	≥5 years	7203191	0.136049	0.037961	0.389983
E. coli pathotypes	STEC	Shiga toxin-producing E. coli	2010	Mortality	Rate per 100,000	HND	Honduras	Americas	All ages	8278425	0.182246	0.0496354	0.51888
E. coli pathotypes	STEC	Shiga toxin-producing E. coli	2010	Mortality	Rate per 100,000	HRV	Croatia	Europe	<5 years	212256	0.254339	0.115146	0.550542
E. coli pathotypes	STEC	Shiga toxin-producing E. coli	2010	Mortality	Rate per 100,000	HRV	Croatia	Europe	≥5 years	4095158	0.0294157	0.0121341	0.0661139
E. coli pathotypes	STEC	Shiga toxin-producing E. coli	2010	Mortality	Rate per 100,000	HRV	Croatia	Europe	All ages	4307414	0.0404992	0.0177661	0.0900048
E. coli pathotypes	STEC	Shiga toxin-producing E. coli	2010	Mortality	Rate per 100,000	HTI	Haiti	Americas	<5 years	1239723	1.75355	0.493084	4.54846
E. coli pathotypes	STEC	Shiga toxin-producing E. coli	2010	Mortality	Rate per 100,000	HTI	Haiti	Americas	≥5 years	8529800	0.231514	0.0622105	0.631376
E. coli pathotypes	STEC	Shiga toxin-producing E. coli	2010	Mortality	Rate per 100,000	HTI	Haiti	Americas	All ages	9769523	0.424655	0.118505	1.10196
E. coli pathotypes	STEC	Shiga toxin-producing E. coli	2010	Mortality	Rate per 100,000	HUN	Hungary	Europe	<5 years	489550	0.257584	0.117213	0.555534
E. coli pathotypes	STEC	Shiga toxin-producing E. coli	2010	Mortality	Rate per 100,000	HUN	Hungary	Europe	≥5 years	9503738	0.0294846	0.0122161	0.0661706
E. coli pathotypes	STEC	Shiga toxin-producing E. coli	2010	Mortality	Rate per 100,000	HUN	Hungary	Europe	All ages	9993288	0.0406586	0.0179782	0.0902357
E. coli pathotypes	STEC	Shiga toxin-producing E. coli	2010	Mortality	Rate per 100,000	IDN	Indonesia	South-East Asia	<5 years	23776035	1.66143	0.3747	5.7144
E. coli pathotypes	STEC	Shiga toxin-producing E. coli	2010	Mortality	Rate per 100,000	IDN	Indonesia	South-East Asia	≥5 years	220977606	0.397543	0.0833482	1.23156
E. coli pathotypes	STEC	Shiga toxin-producing E. coli	2010	Mortality	Rate per 100,000	IDN	Indonesia	South-East Asia	All ages	244753641	0.52032	0.114327	1.62164
E. coli pathotypes	STEC	Shiga toxin-producing E. coli	2010	Mortality	Rate per 100,000	IND	India	South-East Asia	<5 years	129454703	1.60846	0.695682	3.1224
E. coli pathotypes	STEC	Shiga toxin-producing E. coli	2010	Mortality	Rate per 100,000	IND	India	South-East Asia	≥5 years	1105056260	0.809518	0.312157	1.60256
E. coli pathotypes	STEC	Shiga toxin-producing E. coli	2010	Mortality	Rate per 100,000	IND	India	South-East Asia	All ages	1234510963	0.893298	0.359852	1.7059
E. coli pathotypes	STEC	Shiga toxin-producing E. coli	2010	Mortality	Rate per 100,000	IRL	Ireland	Europe	<5 years	343609	0.191355	0.0926267	0.388039
E. coli pathotypes	STEC	Shiga toxin-producing E. coli	2010	Mortality	Rate per 100,000	IRL	Ireland	Europe	≥5 years	4204912	0.0320528	0.0137908	0.0711176
E. coli pathotypes	STEC	Shiga toxin-producing E. coli	2010	Mortality	Rate per 100,000	IRL	Ireland	Europe	All ages	4548521	0.044087	0.0200699	0.0948508
E. coli pathotypes	STEC	Shiga toxin-producing E. coli	2010	Mortality	Rate per 100,000	IRN	Iran	Eastern Mediterranean	<5 years	6330139	0.354666	0.130575	0.856433
E. coli pathotypes	STEC	Shiga toxin-producing E. coli	2010	Mortality	Rate per 100,000	IRN	Iran	Eastern Mediterranean	≥5 years	70606920	0.0706306	0.0225889	0.173821
E. coli pathotypes	STEC	Shiga toxin-producing E. coli	2010	Mortality	Rate per 100,000	IRN	Iran	Eastern Mediterranean	All ages	76937059	0.0940001	0.0327529	0.21649
E. coli pathotypes	STEC	Shiga toxin-producing E. coli	2010	Mortality	Rate per 100,000	IRQ	Iraq	Eastern Mediterranean	<5 years	4690554	1.50447	0.581546	3.18892
E. coli pathotypes	STEC	Shiga toxin-producing E. coli	2010	Mortality	Rate per 100,000	IRQ	Iraq	Eastern Mediterranean	≥5 years	25855237	0.0727579	0.0237292	0.179148
E. coli pathotypes	STEC	Shiga toxin-producing E. coli	2010	Mortality	Rate per 100,000	IRQ	Iraq	Eastern Mediterranean	All ages	30545791	0.292609	0.111548	0.641619
E. coli pathotypes	STEC	Shiga toxin-producing E. coli	2010	Mortality	Rate per 100,000	ISL	Iceland	Europe	<5 years	23270	0.178718	0.0821617	0.378717
E. coli pathotypes	STEC	Shiga toxin-producing E. coli	2010	Mortality	Rate per 100,000	ISL	Iceland	Europe	≥5 years	294474	0.0306952	0.0129568	0.0684096
E. coli pathotypes	STEC	Shiga toxin-producing E. coli	2010	Mortality	Rate per 100,000	ISL	Iceland	Europe	All ages	317744	0.0415357	0.0187177	0.0915057
E. coli pathotypes	STEC	Shiga toxin-producing E. coli	2010	Mortality	Rate per 100,000	ISR	Israel	Europe	<5 years	733764	0.134311	0.0626344	0.279099
E. coli pathotypes	STEC	Shiga toxin-producing E. coli	2010	Mortality	Rate per 100,000	ISR	Israel	Europe	≥5 years	6535002	0.0320941	0.0136401	0.0713559
E. coli pathotypes	STEC	Shiga toxin-producing E. coli	2010	Mortality	Rate per 100,000	ISR	Israel	Europe	All ages	7268766	0.0424127	0.0192129	0.0929878
E. coli pathotypes	STEC	Shiga toxin-producing E. coli	2010	Mortality	Rate per 100,000	ITA	Italy	Europe	<5 years	2831357	0.279344	0.128596	0.590171
E. coli pathotypes	STEC	Shiga toxin-producing E. coli	2010	Mortality	Rate per 100,000	ITA	Italy	Europe	≥5 years	57205920	0.0299329	0.012651	0.0666529
E. coli pathotypes	STEC	Shiga toxin-producing E. coli	2010	Mortality	Rate per 100,000	ITA	Italy	Europe	All ages	60037277	0.0416951	0.0188078	0.091788
E. coli pathotypes	STEC	Shiga toxin-producing E. coli	2010	Mortality	Rate per 100,000	JAM	Jamaica	Americas	<5 years	227158	0.123197	0.0426366	0.312958
E. coli pathotypes	STEC	Shiga toxin-producing E. coli	2010	Mortality	Rate per 100,000	JAM	Jamaica	Americas	≥5 years	2515515	0.0706848	0.0245978	0.165871
E. coli pathotypes	STEC	Shiga toxin-producing E. coli	2010	Mortality	Rate per 100,000	JAM	Jamaica	Americas	All ages	2742673	0.0750341	0.0271624	0.17143
E. coli pathotypes	STEC	Shiga toxin-producing E. coli	2010	Mortality	Rate per 100,000	JOR	Jordan	Eastern Mediterranean	<5 years	931486	0.237999	0.0924979	0.517248
E. coli pathotypes	STEC	Shiga toxin-producing E. coli	2010	Mortality	Rate per 100,000	JOR	Jordan	Eastern Mediterranean	≥5 years	6274249	0.0416179	0.0143768	0.0979061
E. coli pathotypes	STEC	Shiga toxin-producing E. coli	2010	Mortality	Rate per 100,000	JOR	Jordan	Eastern Mediterranean	All ages	7205735	0.0670041	0.0253013	0.149186
E. coli pathotypes	STEC	Shiga toxin-producing E. coli	2010	Mortality	Rate per 100,000	JPN	Japan	Western Pacific	<5 years	5429286	0.182082	0.0605821	0.362625
E. coli pathotypes	STEC	Shiga toxin-producing E. coli	2010	Mortality	Rate per 100,000	JPN	Japan	Western Pacific	≥5 years	122772534	0.0182699	0.00585927	0.0384572
E. coli pathotypes	STEC	Shiga toxin-producing E. coli	2010	Mortality	Rate per 100,000	JPN	Japan	Western Pacific	All ages	128201820	0.0252073	0.00833929	0.0521856
E. coli pathotypes	STEC	Shiga toxin-producing E. coli	2010	Mortality	Rate per 100,000	KAZ	Kazakhstan	Europe	<5 years	1703638	0.465054	0.102084	1.62132
E. coli pathotypes	STEC	Shiga toxin-producing E. coli	2010	Mortality	Rate per 100,000	KAZ	Kazakhstan	Europe	≥5 years	15021344	0.0281503	0.00560398	0.0946446
E. coli pathotypes	STEC	Shiga toxin-producing E. coli	2010	Mortality	Rate per 100,000	KAZ	Kazakhstan	Europe	All ages	16724982	0.0726542	0.0155954	0.255913
E. coli pathotypes	STEC	Shiga toxin-producing E. coli	2010	Mortality	Rate per 100,000	KEN	Kenya	Africa	<5 years	6884054	2.27225	0.94131	4.37305
E. coli pathotypes	STEC	Shiga toxin-producing E. coli	2010	Mortality	Rate per 100,000	KEN	Kenya	Africa	≥5 years	34125160	0.648853	0.246865	1.28562
E. coli pathotypes	STEC	Shiga toxin-producing E. coli	2010	Mortality	Rate per 100,000	KEN	Kenya	Africa	All ages	41009214	0.921366	0.376656	1.78258
E. coli pathotypes	STEC	Shiga toxin-producing E. coli	2010	Mortality	Rate per 100,000	KGZ	Kyrgyzstan	Europe	<5 years	599456	0.82592	0.194241	2.77422
E. coli pathotypes	STEC	Shiga toxin-producing E. coli	2010	Mortality	Rate per 100,000	KGZ	Kyrgyzstan	Europe	≥5 years	4840808	0.0336645	0.00661197	0.118469
E. coli pathotypes	STEC	Shiga toxin-producing E. coli	2010	Mortality	Rate per 100,000	KGZ	Kyrgyzstan	Europe	All ages	5440264	0.120962	0.0278506	0.402153
E. coli pathotypes	STEC	Shiga toxin-producing E. coli	2010	Mortality	Rate per 100,000	KHM	Cambodia	Western Pacific	<5 years	1690965	0.911915	0.200894	2.40524
E. coli pathotypes	STEC	Shiga toxin-producing E. coli	2010	Mortality	Rate per 100,000	KHM	Cambodia	Western Pacific	≥5 years	12698518	0.0919381	0.0191022	0.246118
E. coli pathotypes	STEC	Shiga toxin-producing E. coli	2010	Mortality	Rate per 100,000	KHM	Cambodia	Western Pacific	All ages	14389483	0.188297	0.0407852	0.489069
E. coli pathotypes	STEC	Shiga toxin-producing E. coli	2010	Mortality	Rate per 100,000	KIR	Kiribati	Western Pacific	<5 years	14501	1.37095	0.281033	3.74792
E. coli pathotypes	STEC	Shiga toxin-producing E. coli	2010	Mortality	Rate per 100,000	KIR	Kiribati	Western Pacific	≥5 years	93106	0.352275	0.0727909	0.937353
E. coli pathotypes	STEC	Shiga toxin-producing E. coli	2010	Mortality	Rate per 100,000	KIR	Kiribati	Western Pacific	All ages	107607	0.48955	0.104755	1.29908
E. coli pathotypes	STEC	Shiga toxin-producing E. coli	2010	Mortality	Rate per 100,000	KNA	Saint Kitts and Nevis	Americas	<5 years	3472	0.200268	0.109758	0.350637
E. coli pathotypes	STEC	Shiga toxin-producing E. coli	2010	Mortality	Rate per 100,000	KNA	Saint Kitts and Nevis	Americas	≥5 years	43463	0.0318201	0.0168921	0.0602308
E. coli pathotypes	STEC	Shiga toxin-producing E. coli	2010	Mortality	Rate per 100,000	KNA	Saint Kitts and Nevis	Americas	All ages	46935	0.0442809	0.0245316	0.0819327
E. coli pathotypes	STEC	Shiga toxin-producing E. coli	2010	Mortality	Rate per 100,000	KOR	South Korea	Western Pacific	<5 years	2237040	0.167682	0.0557907	0.333945
E. coli pathotypes	STEC	Shiga toxin-producing E. coli	2010	Mortality	Rate per 100,000	KOR	South Korea	Western Pacific	≥5 years	46408488	0.0183396	0.00588161	0.0386038
E. coli pathotypes	STEC	Shiga toxin-producing E. coli	2010	Mortality	Rate per 100,000	KOR	South Korea	Western Pacific	All ages	48645528	0.0252073	0.00833929	0.0521856
E. coli pathotypes	STEC	Shiga toxin-producing E. coli	2010	Mortality	Rate per 100,000	KWT	Kuwait	Eastern Mediterranean	<5 years	254731	0.116199	0.0457778	0.231501
E. coli pathotypes	STEC	Shiga toxin-producing E. coli	2010	Mortality	Rate per 100,000	KWT	Kuwait	Eastern Mediterranean	≥5 years	2612932	0.0246456	0.00831304	0.0517235
E. coli pathotypes	STEC	Shiga toxin-producing E. coli	2010	Mortality	Rate per 100,000	KWT	Kuwait	Eastern Mediterranean	All ages	2867663	0.0327782	0.0115192	0.0686144
E. coli pathotypes	STEC	Shiga toxin-producing E. coli	2010	Mortality	Rate per 100,000	LAO	Laos	Western Pacific	<5 years	775170	1.73402	0.359743	4.72041
E. coli pathotypes	STEC	Shiga toxin-producing E. coli	2010	Mortality	Rate per 100,000	LAO	Laos	Western Pacific	≥5 years	5512789	0.109736	0.0214639	0.285222
E. coli pathotypes	STEC	Shiga toxin-producing E. coli	2010	Mortality	Rate per 100,000	LAO	Laos	Western Pacific	All ages	6287959	0.309975	0.0634938	0.810692
E. coli pathotypes	STEC	Shiga toxin-producing E. coli	2010	Mortality	Rate per 100,000	LBN	Lebanon	Eastern Mediterranean	<5 years	435110	0.17436	0.0491002	0.42176
E. coli pathotypes	STEC	Shiga toxin-producing E. coli	2010	Mortality	Rate per 100,000	LBN	Lebanon	Eastern Mediterranean	≥5 years	4590328	0.057801	0.0163261	0.151092
E. coli pathotypes	STEC	Shiga toxin-producing E. coli	2010	Mortality	Rate per 100,000	LBN	Lebanon	Eastern Mediterranean	All ages	5025438	0.0678929	0.0196833	0.175985
E. coli pathotypes	STEC	Shiga toxin-producing E. coli	2010	Mortality	Rate per 100,000	LBR	Liberia	Africa	<5 years	677086	4.17554	2.0952	7.65396
E. coli pathotypes	STEC	Shiga toxin-producing E. coli	2010	Mortality	Rate per 100,000	LBR	Liberia	Africa	≥5 years	3323249	0.639506	0.257935	1.28175
E. coli pathotypes	STEC	Shiga toxin-producing E. coli	2010	Mortality	Rate per 100,000	LBR	Liberia	Africa	All ages	4000335	1.238	0.579317	2.24927
E. coli pathotypes	STEC	Shiga toxin-producing E. coli	2010	Mortality	Rate per 100,000	LBY	Libya	Eastern Mediterranean	<5 years	710097	0.359907	0.138981	0.777667
E. coli pathotypes	STEC	Shiga toxin-producing E. coli	2010	Mortality	Rate per 100,000	LBY	Libya	Eastern Mediterranean	≥5 years	5721472	0.0562505	0.0186757	0.131647
E. coli pathotypes	STEC	Shiga toxin-producing E. coli	2010	Mortality	Rate per 100,000	LBY	Libya	Eastern Mediterranean	All ages	6431569	0.0897766	0.0333213	0.198132
E. coli pathotypes	STEC	Shiga toxin-producing E. coli	2010	Mortality	Rate per 100,000	LCA	Saint Lucia	Americas	<5 years	12478	0.133326	0.0487126	0.323121
E. coli pathotypes	STEC	Shiga toxin-producing E. coli	2010	Mortality	Rate per 100,000	LCA	Saint Lucia	Americas	≥5 years	157929	0.0848828	0.0281591	0.198484
E. coli pathotypes	STEC	Shiga toxin-producing E. coli	2010	Mortality	Rate per 100,000	LCA	Saint Lucia	Americas	All ages	170407	0.08843	0.0295335	0.209268
E. coli pathotypes	STEC	Shiga toxin-producing E. coli	2010	Mortality	Rate per 100,000	LKA	Sri Lanka	South-East Asia	<5 years	1829096	0.220166	0.0793593	0.466246
E. coli pathotypes	STEC	Shiga toxin-producing E. coli	2010	Mortality	Rate per 100,000	LKA	Sri Lanka	South-East Asia	≥5 years	18986854	0.0855932	0.0328703	0.18189
E. coli pathotypes	STEC	Shiga toxin-producing E. coli	2010	Mortality	Rate per 100,000	LKA	Sri Lanka	South-East Asia	All ages	20815950	0.0974181	0.0382051	0.202889
E. coli pathotypes	STEC	Shiga toxin-producing E. coli	2010	Mortality	Rate per 100,000	LSO	Lesotho	Africa	<5 years	258408	3.27065	1.55838	5.99397
E. coli pathotypes	STEC	Shiga toxin-producing E. coli	2010	Mortality	Rate per 100,000	LSO	Lesotho	Africa	≥5 years	1729844	1.57928	0.704435	2.96011
E. coli pathotypes	STEC	Shiga toxin-producing E. coli	2010	Mortality	Rate per 100,000	LSO	Lesotho	Africa	All ages	1988252	1.7991	0.840779	3.21194
E. coli pathotypes	STEC	Shiga toxin-producing E. coli	2010	Mortality	Rate per 100,000	LTU	Lithuania	Europe	<5 years	147465	0.311676	0.151268	0.631552
E. coli pathotypes	STEC	Shiga toxin-producing E. coli	2010	Mortality	Rate per 100,000	LTU	Lithuania	Europe	≥5 years	2994879	0.0312458	0.0134512	0.0693007
E. coli pathotypes	STEC	Shiga toxin-producing E. coli	2010	Mortality	Rate per 100,000	LTU	Lithuania	Europe	All ages	3142344	0.0444059	0.0202204	0.0949654
E. coli pathotypes	STEC	Shiga toxin-producing E. coli	2010	Mortality	Rate per 100,000	LUX	Luxembourg	Europe	<5 years	28651	0.24529	0.117499	0.502028
E. coli pathotypes	STEC	Shiga toxin-producing E. coli	2010	Mortality	Rate per 100,000	LUX	Luxembourg	Europe	≥5 years	473851	0.0309914	0.0132508	0.0688358
E. coli pathotypes	STEC	Shiga toxin-producing E. coli	2010	Mortality	Rate per 100,000	LUX	Luxembourg	Europe	All ages	502502	0.04321	0.0196539	0.0942329
E. coli pathotypes	STEC	Shiga toxin-producing E. coli	2010	Mortality	Rate per 100,000	LVA	Latvia	Europe	<5 years	111425	0.294666	0.147502	0.581544
E. coli pathotypes	STEC	Shiga toxin-producing E. coli	2010	Mortality	Rate per 100,000	LVA	Latvia	Europe	≥5 years	2009453	0.032212	0.0138657	0.0706094
E. coli pathotypes	STEC	Shiga toxin-producing E. coli	2010	Mortality	Rate per 100,000	LVA	Latvia	Europe	All ages	2120878	0.0460005	0.0212385	0.0963488
E. coli pathotypes	STEC	Shiga toxin-producing E. coli	2010	Mortality	Rate per 100,000	MAR	Morocco	Eastern Mediterranean	<5 years	3287350	1.04193	0.393845	2.30215
E. coli pathotypes	STEC	Shiga toxin-producing E. coli	2010	Mortality	Rate per 100,000	MAR	Morocco	Eastern Mediterranean	≥5 years	28957018	0.0574574	0.0202281	0.130507
E. coli pathotypes	STEC	Shiga toxin-producing E. coli	2010	Mortality	Rate per 100,000	MAR	Morocco	Eastern Mediterranean	All ages	32244368	0.157825	0.0604334	0.355298
E. coli pathotypes	STEC	Shiga toxin-producing E. coli	2010	Mortality	Rate per 100,000	MCO	Monaco	Europe	<5 years	1381	0.317645	0.146709	0.664767
E. coli pathotypes	STEC	Shiga toxin-producing E. coli	2010	Mortality	Rate per 100,000	MCO	Monaco	Europe	≥5 years	31386	0.0299694	0.0127059	0.0666587
E. coli pathotypes	STEC	Shiga toxin-producing E. coli	2010	Mortality	Rate per 100,000	MCO	Monaco	Europe	All ages	32767	0.0420938	0.0190328	0.0924933
E. coli pathotypes	STEC	Shiga toxin-producing E. coli	2010	Mortality	Rate per 100,000	MDA	Moldova	Europe	<5 years	221966	0.516232	0.104554	1.77877
E. coli pathotypes	STEC	Shiga toxin-producing E. coli	2010	Mortality	Rate per 100,000	MDA	Moldova	Europe	≥5 years	3447317	0.0310181	0.00569976	0.105023
E. coli pathotypes	STEC	Shiga toxin-producing E. coli	2010	Mortality	Rate per 100,000	MDA	Moldova	Europe	All ages	3669283	0.0603701	0.0124272	0.204717
E. coli pathotypes	STEC	Shiga toxin-producing E. coli	2010	Mortality	Rate per 100,000	MDG	Madagascar	Africa	<5 years	3611764	4.1434	2.00407	7.70123
E. coli pathotypes	STEC	Shiga toxin-producing E. coli	2010	Mortality	Rate per 100,000	MDG	Madagascar	Africa	≥5 years	18251796	0.858026	0.33672	1.76791
E. coli pathotypes	STEC	Shiga toxin-producing E. coli	2010	Mortality	Rate per 100,000	MDG	Madagascar	Africa	All ages	21863560	1.40076	0.613351	2.61126
E. coli pathotypes	STEC	Shiga toxin-producing E. coli	2010	Mortality	Rate per 100,000	MDV	Maldives	South-East Asia	<5 years	31337	0.269298	0.0773047	0.630509
E. coli pathotypes	STEC	Shiga toxin-producing E. coli	2010	Mortality	Rate per 100,000	MDV	Maldives	South-East Asia	≥5 years	323096	0.0621386	0.0166228	0.149434
E. coli pathotypes	STEC	Shiga toxin-producing E. coli	2010	Mortality	Rate per 100,000	MDV	Maldives	South-East Asia	All ages	354433	0.0804545	0.0219153	0.187906
E. coli pathotypes	STEC	Shiga toxin-producing E. coli	2010	Mortality	Rate per 100,000	MEX	Mexico	Americas	<5 years	11284297	0.332954	0.0858779	1.1782
E. coli pathotypes	STEC	Shiga toxin-producing E. coli	2010	Mortality	Rate per 100,000	MEX	Mexico	Americas	≥5 years	101530640	0.061712	0.0152661	0.239905
E. coli pathotypes	STEC	Shiga toxin-producing E. coli	2010	Mortality	Rate per 100,000	MEX	Mexico	Americas	All ages	112814937	0.088843	0.023179	0.321125
E. coli pathotypes	STEC	Shiga toxin-producing E. coli	2010	Mortality	Rate per 100,000	MHL	Marshall Islands	Western Pacific	<5 years	7516	0.400058	0.0860101	1.16376
E. coli pathotypes	STEC	Shiga toxin-producing E. coli	2010	Mortality	Rate per 100,000	MHL	Marshall Islands	Western Pacific	≥5 years	44501	0.0464837	0.0108485	0.14072
E. coli pathotypes	STEC	Shiga toxin-producing E. coli	2010	Mortality	Rate per 100,000	MHL	Marshall Islands	Western Pacific	All ages	52017	0.097572	0.0228978	0.279691
E. coli pathotypes	STEC	Shiga toxin-producing E. coli	2010	Mortality	Rate per 100,000	MKD	North Macedonia	Europe	<5 years	118448	0.291256	0.0581333	1.03976
E. coli pathotypes	STEC	Shiga toxin-producing E. coli	2010	Mortality	Rate per 100,000	MKD	North Macedonia	Europe	≥5 years	1937751	0.00612408	0.00103424	0.0215349
E. coli pathotypes	STEC	Shiga toxin-producing E. coli	2010	Mortality	Rate per 100,000	MKD	North Macedonia	Europe	All ages	2056199	0.0225492	0.00457467	0.0790607
E. coli pathotypes	STEC	Shiga toxin-producing E. coli	2010	Mortality	Rate per 100,000	MLI	Mali	Africa	<5 years	3046436	6.87142	2.45614	15.0961
E. coli pathotypes	STEC	Shiga toxin-producing E. coli	2010	Mortality	Rate per 100,000	MLI	Mali	Africa	≥5 years	12638776	0.920186	0.261768	2.18119
E. coli pathotypes	STEC	Shiga toxin-producing E. coli	2010	Mortality	Rate per 100,000	MLI	Mali	Africa	All ages	15685212	2.07605	0.733199	4.6973
E. coli pathotypes	STEC	Shiga toxin-producing E. coli	2010	Mortality	Rate per 100,000	MLT	Malta	Europe	<5 years	20172	0.277196	0.127776	0.583287
E. coli pathotypes	STEC	Shiga toxin-producing E. coli	2010	Mortality	Rate per 100,000	MLT	Malta	Europe	≥5 years	401539	0.0300318	0.0127086	0.066818
E. coli pathotypes	STEC	Shiga toxin-producing E. coli	2010	Mortality	Rate per 100,000	MLT	Malta	Europe	All ages	421711	0.0418546	0.0188978	0.0921012
E. coli pathotypes	STEC	Shiga toxin-producing E. coli	2010	Mortality	Rate per 100,000	MMR	Myanmar	South-East Asia	<5 years	4531300	2.01292	0.840375	4.28241
E. coli pathotypes	STEC	Shiga toxin-producing E. coli	2010	Mortality	Rate per 100,000	MMR	Myanmar	South-East Asia	≥5 years	44302440	0.118579	0.0449288	0.254616
E. coli pathotypes	STEC	Shiga toxin-producing E. coli	2010	Mortality	Rate per 100,000	MMR	Myanmar	South-East Asia	All ages	48833740	0.294356	0.121105	0.59888
E. coli pathotypes	STEC	Shiga toxin-producing E. coli	2010	Mortality	Rate per 100,000	MNE	Montenegro	Europe	<5 years	39007	0.166745	0.0325247	0.586229
E. coli pathotypes	STEC	Shiga toxin-producing E. coli	2010	Mortality	Rate per 100,000	MNE	Montenegro	Europe	≥5 years	593253	0.00581485	0.00109303	0.0195068
E. coli pathotypes	STEC	Shiga toxin-producing E. coli	2010	Mortality	Rate per 100,000	MNE	Montenegro	Europe	All ages	632260	0.0157434	0.00316682	0.0529503
E. coli pathotypes	STEC	Shiga toxin-producing E. coli	2010	Mortality	Rate per 100,000	MNG	Mongolia	Western Pacific	<5 years	278651	0.412341	0.0847416	1.13206
E. coli pathotypes	STEC	Shiga toxin-producing E. coli	2010	Mortality	Rate per 100,000	MNG	Mongolia	Western Pacific	≥5 years	2403374	0.00424003	0.00086247	0.0121975
E. coli pathotypes	STEC	Shiga toxin-producing E. coli	2010	Mortality	Rate per 100,000	MNG	Mongolia	Western Pacific	All ages	2682025	0.04664	0.00949515	0.126519
E. coli pathotypes	STEC	Shiga toxin-producing E. coli	2010	Mortality	Rate per 100,000	MOZ	Mozambique	Africa	<5 years	4016419	3.71901	1.38424	9.56751
E. coli pathotypes	STEC	Shiga toxin-producing E. coli	2010	Mortality	Rate per 100,000	MOZ	Mozambique	Africa	≥5 years	18671842	0.72262	0.227268	1.80741
E. coli pathotypes	STEC	Shiga toxin-producing E. coli	2010	Mortality	Rate per 100,000	MOZ	Mozambique	Africa	All ages	22688261	1.25306	0.434517	3.11752
E. coli pathotypes	STEC	Shiga toxin-producing E. coli	2010	Mortality	Rate per 100,000	MRT	Mauritania	Africa	<5 years	573780	2.78251	1.32119	5.02116
E. coli pathotypes	STEC	Shiga toxin-producing E. coli	2010	Mortality	Rate per 100,000	MRT	Mauritania	Africa	≥5 years	2762561	0.523415	0.22861	1.00985
E. coli pathotypes	STEC	Shiga toxin-producing E. coli	2010	Mortality	Rate per 100,000	MRT	Mauritania	Africa	All ages	3336341	0.911932	0.445249	1.75031
E. coli pathotypes	STEC	Shiga toxin-producing E. coli	2010	Mortality	Rate per 100,000	MUS	Mauritius	Africa	<5 years	82092	0.32484	0.106021	0.805433
E. coli pathotypes	STEC	Shiga toxin-producing E. coli	2010	Mortality	Rate per 100,000	MUS	Mauritius	Africa	≥5 years	1198847	0.0917249	0.0280406	0.215226
E. coli pathotypes	STEC	Shiga toxin-producing E. coli	2010	Mortality	Rate per 100,000	MUS	Mauritius	Africa	All ages	1280939	0.106665	0.0343671	0.249256
E. coli pathotypes	STEC	Shiga toxin-producing E. coli	2010	Mortality	Rate per 100,000	MWI	Malawi	Africa	<5 years	2686830	2.72585	0.711201	6.27954
E. coli pathotypes	STEC	Shiga toxin-producing E. coli	2010	Mortality	Rate per 100,000	MWI	Malawi	Africa	≥5 years	11922064	0.793589	0.18593	1.88053
E. coli pathotypes	STEC	Shiga toxin-producing E. coli	2010	Mortality	Rate per 100,000	MWI	Malawi	Africa	All ages	14608894	1.14897	0.290413	2.6487
E. coli pathotypes	STEC	Shiga toxin-producing E. coli	2010	Mortality	Rate per 100,000	MYS	Malaysia	Western Pacific	<5 years	2557996	0.0558797	0.0139038	0.165982
E. coli pathotypes	STEC	Shiga toxin-producing E. coli	2010	Mortality	Rate per 100,000	MYS	Malaysia	Western Pacific	≥5 years	25839067	0.0352803	0.00835169	0.103085
E. coli pathotypes	STEC	Shiga toxin-producing E. coli	2010	Mortality	Rate per 100,000	MYS	Malaysia	Western Pacific	All ages	28397063	0.0371359	0.00916483	0.108118
E. coli pathotypes	STEC	Shiga toxin-producing E. coli	2010	Mortality	Rate per 100,000	NAM	Namibia	Africa	<5 years	279857	2.54663	0.817396	6.19898
E. coli pathotypes	STEC	Shiga toxin-producing E. coli	2010	Mortality	Rate per 100,000	NAM	Namibia	Africa	≥5 years	1813185	0.701955	0.204633	1.59614
E. coli pathotypes	STEC	Shiga toxin-producing E. coli	2010	Mortality	Rate per 100,000	NAM	Namibia	Africa	All ages	2093042	0.948603	0.296954	2.1502
E. coli pathotypes	STEC	Shiga toxin-producing E. coli	2010	Mortality	Rate per 100,000	NER	Niger	Africa	<5 years	3326162	6.95872	3.36925	13.1933
E. coli pathotypes	STEC	Shiga toxin-producing E. coli	2010	Mortality	Rate per 100,000	NER	Niger	Africa	≥5 years	12914340	1.33201	0.537243	2.67094
E. coli pathotypes	STEC	Shiga toxin-producing E. coli	2010	Mortality	Rate per 100,000	NER	Niger	Africa	All ages	16240502	2.4844	1.15255	4.73611
E. coli pathotypes	STEC	Shiga toxin-producing E. coli	2010	Mortality	Rate per 100,000	NGA	Nigeria	Africa	<5 years	29392596	17.0026	5.63619	41.9585
E. coli pathotypes	STEC	Shiga toxin-producing E. coli	2010	Mortality	Rate per 100,000	NGA	Nigeria	Africa	≥5 years	134911718	1.15646	0.373426	3.07553
E. coli pathotypes	STEC	Shiga toxin-producing E. coli	2010	Mortality	Rate per 100,000	NGA	Nigeria	Africa	All ages	164304314	3.9912	1.31318	10.0174
E. coli pathotypes	STEC	Shiga toxin-producing E. coli	2010	Mortality	Rate per 100,000	NIC	Nicaragua	Americas	<5 years	669209	0.559275	0.140486	1.4801
E. coli pathotypes	STEC	Shiga toxin-producing E. coli	2010	Mortality	Rate per 100,000	NIC	Nicaragua	Americas	≥5 years	5027539	0.0372797	0.0077244	0.106849
E. coli pathotypes	STEC	Shiga toxin-producing E. coli	2010	Mortality	Rate per 100,000	NIC	Nicaragua	Americas	All ages	5696748	0.0985995	0.0247661	0.271131
E. coli pathotypes	STEC	Shiga toxin-producing E. coli	2010	Mortality	Rate per 100,000	NIU	Niue	Western Pacific	<5 years	162	0.0845365	0.0281268	0.168358
E. coli pathotypes	STEC	Shiga toxin-producing E. coli	2010	Mortality	Rate per 100,000	NIU	Niue	Western Pacific	≥5 years	1614	0.0192523	0.00617433	0.0405251
E. coli pathotypes	STEC	Shiga toxin-producing E. coli	2010	Mortality	Rate per 100,000	NIU	Niue	Western Pacific	All ages	1776	0.0252073	0.00833929	0.0521856
E. coli pathotypes	STEC	Shiga toxin-producing E. coli	2010	Mortality	Rate per 100,000	NLD	Netherlands	Europe	<5 years	934468	0.219025	0.0973244	0.480335
E. coli pathotypes	STEC	Shiga toxin-producing E. coli	2010	Mortality	Rate per 100,000	NLD	Netherlands	Europe	≥5 years	15795333	0.0293463	0.0119143	0.0663038
E. coli pathotypes	STEC	Shiga toxin-producing E. coli	2010	Mortality	Rate per 100,000	NLD	Netherlands	Europe	All ages	16729801	0.0399411	0.0170236	0.0894125
E. coli pathotypes	STEC	Shiga toxin-producing E. coli	2010	Mortality	Rate per 100,000	NOR	Norway	Europe	<5 years	303929	0.19965	0.090153	0.432957
E. coli pathotypes	STEC	Shiga toxin-producing E. coli	2010	Mortality	Rate per 100,000	NOR	Norway	Europe	≥5 years	4554192	0.029793	0.0122625	0.0670118
E. coli pathotypes	STEC	Shiga toxin-producing E. coli	2010	Mortality	Rate per 100,000	NOR	Norway	Europe	All ages	4858121	0.0404195	0.01766	0.0898894
E. coli pathotypes	STEC	Shiga toxin-producing E. coli	2010	Mortality	Rate per 100,000	NPL	Nepal	South-East Asia	<5 years	3091157	0.907108	0.213534	2.22772
E. coli pathotypes	STEC	Shiga toxin-producing E. coli	2010	Mortality	Rate per 100,000	NPL	Nepal	South-East Asia	≥5 years	24169460	0.222369	0.0531912	0.519366
E. coli pathotypes	STEC	Shiga toxin-producing E. coli	2010	Mortality	Rate per 100,000	NPL	Nepal	South-East Asia	All ages	27260617	0.300013	0.0685626	0.712317
E. coli pathotypes	STEC	Shiga toxin-producing E. coli	2010	Mortality	Rate per 100,000	NRU	Nauru	Western Pacific	<5 years	1446	0.0534711	0.0177908	0.10649
E. coli pathotypes	STEC	Shiga toxin-producing E. coli	2010	Mortality	Rate per 100,000	NRU	Nauru	Western Pacific	≥5 years	8581	0.0204445	0.00655668	0.0430346
E. coli pathotypes	STEC	Shiga toxin-producing E. coli	2010	Mortality	Rate per 100,000	NRU	Nauru	Western Pacific	All ages	10027	0.0252073	0.00833929	0.0521856
E. coli pathotypes	STEC	Shiga toxin-producing E. coli	2010	Mortality	Rate per 100,000	NZL	New Zealand	Western Pacific	<5 years	310805	0.102167	0.0331476	0.211823
E. coli pathotypes	STEC	Shiga toxin-producing E. coli	2010	Mortality	Rate per 100,000	NZL	New Zealand	Western Pacific	≥5 years	4016329	0.0185021	0.0057181	0.0395101
E. coli pathotypes	STEC	Shiga toxin-producing E. coli	2010	Mortality	Rate per 100,000	NZL	New Zealand	Western Pacific	All ages	4327134	0.0245114	0.0078417	0.0518868
E. coli pathotypes	STEC	Shiga toxin-producing E. coli	2010	Mortality	Rate per 100,000	OMN	Oman	Eastern Mediterranean	<5 years	284222	0.0994241	0.0393177	0.199189
E. coli pathotypes	STEC	Shiga toxin-producing E. coli	2010	Mortality	Rate per 100,000	OMN	Oman	Eastern Mediterranean	≥5 years	2430055	0.0251682	0.00851528	0.0527777
E. coli pathotypes	STEC	Shiga toxin-producing E. coli	2010	Mortality	Rate per 100,000	OMN	Oman	Eastern Mediterranean	All ages	2714277	0.0329438	0.011756	0.0688152
E. coli pathotypes	STEC	Shiga toxin-producing E. coli	2010	Mortality	Rate per 100,000	PAK	Pakistan	Eastern Mediterranean	<5 years	28338652	3.91947	1.23004	8.89308
E. coli pathotypes	STEC	Shiga toxin-producing E. coli	2010	Mortality	Rate per 100,000	PAK	Pakistan	Eastern Mediterranean	≥5 years	168542747	0.493574	0.140868	1.15739
E. coli pathotypes	STEC	Shiga toxin-producing E. coli	2010	Mortality	Rate per 100,000	PAK	Pakistan	Eastern Mediterranean	All ages	196881399	0.98669	0.31136	2.15564
E. coli pathotypes	STEC	Shiga toxin-producing E. coli	2010	Mortality	Rate per 100,000	PAN	Panama	Americas	<5 years	365796	0.152648	0.0828606	0.268221
E. coli pathotypes	STEC	Shiga toxin-producing E. coli	2010	Mortality	Rate per 100,000	PAN	Panama	Americas	≥5 years	3230556	0.033494	0.0178515	0.0630691
E. coli pathotypes	STEC	Shiga toxin-producing E. coli	2010	Mortality	Rate per 100,000	PAN	Panama	Americas	All ages	3596352	0.0456135	0.0253818	0.0839693
E. coli pathotypes	STEC	Shiga toxin-producing E. coli	2010	Mortality	Rate per 100,000	PER	Peru	Americas	<5 years	2941038	0.438157	0.136401	0.967578
E. coli pathotypes	STEC	Shiga toxin-producing E. coli	2010	Mortality	Rate per 100,000	PER	Peru	Americas	≥5 years	26044378	0.0476739	0.012359	0.109421
E. coli pathotypes	STEC	Shiga toxin-producing E. coli	2010	Mortality	Rate per 100,000	PER	Peru	Americas	All ages	28985416	0.0872947	0.0273565	0.180631
E. coli pathotypes	STEC	Shiga toxin-producing E. coli	2010	Mortality	Rate per 100,000	PHL	Philippines	Western Pacific	<5 years	11976773	0.698631	0.153183	1.82674
E. coli pathotypes	STEC	Shiga toxin-producing E. coli	2010	Mortality	Rate per 100,000	PHL	Philippines	Western Pacific	≥5 years	83338089	0.0514628	0.0108887	0.135892
E. coli pathotypes	STEC	Shiga toxin-producing E. coli	2010	Mortality	Rate per 100,000	PHL	Philippines	Western Pacific	All ages	95314862	0.132783	0.0284385	0.335485
E. coli pathotypes	STEC	Shiga toxin-producing E. coli	2010	Mortality	Rate per 100,000	PLW	Palau	Western Pacific	<5 years	1255	0.40294	0.0700042	1.28794
E. coli pathotypes	STEC	Shiga toxin-producing E. coli	2010	Mortality	Rate per 100,000	PLW	Palau	Western Pacific	≥5 years	17300	0.0856551	0.0161585	0.266286
E. coli pathotypes	STEC	Shiga toxin-producing E. coli	2010	Mortality	Rate per 100,000	PLW	Palau	Western Pacific	All ages	18555	0.107115	0.0203399	0.3409
E. coli pathotypes	STEC	Shiga toxin-producing E. coli	2010	Mortality	Rate per 100,000	PNG	Papua New Guinea	Western Pacific	<5 years	1044445	1.3064	0.262923	3.59806
E. coli pathotypes	STEC	Shiga toxin-producing E. coli	2010	Mortality	Rate per 100,000	PNG	Papua New Guinea	Western Pacific	≥5 years	6474527	0.130092	0.0281628	0.338746
E. coli pathotypes	STEC	Shiga toxin-producing E. coli	2010	Mortality	Rate per 100,000	PNG	Papua New Guinea	Western Pacific	All ages	7518972	0.29349	0.05931	0.761147
E. coli pathotypes	STEC	Shiga toxin-producing E. coli	2010	Mortality	Rate per 100,000	POL	Poland	Europe	<5 years	1894332	0.269508	0.124556	0.563014
E. coli pathotypes	STEC	Shiga toxin-producing E. coli	2010	Mortality	Rate per 100,000	POL	Poland	Europe	≥5 years	36119829	0.0302508	0.0128331	0.0672778
E. coli pathotypes	STEC	Shiga toxin-producing E. coli	2010	Mortality	Rate per 100,000	POL	Poland	Europe	All ages	38014161	0.0421735	0.0190779	0.092617
E. coli pathotypes	STEC	Shiga toxin-producing E. coli	2010	Mortality	Rate per 100,000	PRK	North Korea	South-East Asia	<5 years	1655400	0.777427	0.310947	1.62042
E. coli pathotypes	STEC	Shiga toxin-producing E. coli	2010	Mortality	Rate per 100,000	PRK	North Korea	South-East Asia	≥5 years	23277165	0.0538755	0.0180824	0.125021
E. coli pathotypes	STEC	Shiga toxin-producing E. coli	2010	Mortality	Rate per 100,000	PRK	North Korea	South-East Asia	All ages	24932565	0.101916	0.0386288	0.212879
E. coli pathotypes	STEC	Shiga toxin-producing E. coli	2010	Mortality	Rate per 100,000	PRT	Portugal	Europe	<5 years	513413	0.260094	0.118355	0.56095
E. coli pathotypes	STEC	Shiga toxin-producing E. coli	2010	Mortality	Rate per 100,000	PRT	Portugal	Europe	≥5 years	10069153	0.0294699	0.01221	0.0661377
E. coli pathotypes	STEC	Shiga toxin-producing E. coli	2010	Mortality	Rate per 100,000	PRT	Portugal	Europe	All ages	10582566	0.0406586	0.0179782	0.0902357
E. coli pathotypes	STEC	Shiga toxin-producing E. coli	2010	Mortality	Rate per 100,000	PRY	Paraguay	Americas	<5 years	617322	0.476857	0.202671	0.917173
E. coli pathotypes	STEC	Shiga toxin-producing E. coli	2010	Mortality	Rate per 100,000	PRY	Paraguay	Americas	≥5 years	5084006	0.0452135	0.0174933	0.0925615
E. coli pathotypes	STEC	Shiga toxin-producing E. coli	2010	Mortality	Rate per 100,000	PRY	Paraguay	Americas	All ages	5701328	0.0919505	0.0408913	0.175584
E. coli pathotypes	STEC	Shiga toxin-producing E. coli	2010	Mortality	Rate per 100,000	QAT	Qatar	Eastern Mediterranean	<5 years	88038	0.17646	0.0617889	0.360892
E. coli pathotypes	STEC	Shiga toxin-producing E. coli	2010	Mortality	Rate per 100,000	QAT	Qatar	Eastern Mediterranean	≥5 years	1567307	0.0228707	0.00771087	0.0484214
E. coli pathotypes	STEC	Shiga toxin-producing E. coli	2010	Mortality	Rate per 100,000	QAT	Qatar	Eastern Mediterranean	All ages	1655345	0.0310392	0.0105247	0.0650385
E. coli pathotypes	STEC	Shiga toxin-producing E. coli	2010	Mortality	Rate per 100,000	ROU	Romania	Europe	<5 years	1064993	0.26108	0.121752	0.542525
E. coli pathotypes	STEC	Shiga toxin-producing E. coli	2010	Mortality	Rate per 100,000	ROU	Romania	Europe	≥5 years	19442505	0.0304349	0.0129349	0.0676667
E. coli pathotypes	STEC	Shiga toxin-producing E. coli	2010	Mortality	Rate per 100,000	ROU	Romania	Europe	All ages	20507498	0.0424127	0.0192129	0.0929878
E. coli pathotypes	STEC	Shiga toxin-producing E. coli	2010	Mortality	Rate per 100,000	RUS	Russia	Europe	<5 years	7968871	0.527248	0.102291	1.81253
E. coli pathotypes	STEC	Shiga toxin-producing E. coli	2010	Mortality	Rate per 100,000	RUS	Russia	Europe	≥5 years	135955009	0.0457345	0.00884557	0.15563
E. coli pathotypes	STEC	Shiga toxin-producing E. coli	2010	Mortality	Rate per 100,000	RUS	Russia	Europe	All ages	143923880	0.0723952	0.0147743	0.2449
E. coli pathotypes	STEC	Shiga toxin-producing E. coli	2010	Mortality	Rate per 100,000	RWA	Rwanda	Africa	<5 years	1658067	3.18735	1.55768	5.82396
E. coli pathotypes	STEC	Shiga toxin-producing E. coli	2010	Mortality	Rate per 100,000	RWA	Rwanda	Africa	≥5 years	8530815	0.453105	0.186381	0.975471
E. coli pathotypes	STEC	Shiga toxin-producing E. coli	2010	Mortality	Rate per 100,000	RWA	Rwanda	Africa	All ages	10188882	0.898057	0.395344	1.64124
E. coli pathotypes	STEC	Shiga toxin-producing E. coli	2010	Mortality	Rate per 100,000	SAU	Saudi Arabia	Eastern Mediterranean	<5 years	2498288	0.105074	0.0420625	0.211086
E. coli pathotypes	STEC	Shiga toxin-producing E. coli	2010	Mortality	Rate per 100,000	SAU	Saudi Arabia	Eastern Mediterranean	≥5 years	22186750	0.0252825	0.00865836	0.0528506
E. coli pathotypes	STEC	Shiga toxin-producing E. coli	2010	Mortality	Rate per 100,000	SAU	Saudi Arabia	Eastern Mediterranean	All ages	24685038	0.0333579	0.0122418	0.0693174
E. coli pathotypes	STEC	Shiga toxin-producing E. coli	2010	Mortality	Rate per 100,000	SDN	Sudan	Eastern Mediterranean	<5 years	5936643	3.41545	1.20548	8.45578
E. coli pathotypes	STEC	Shiga toxin-producing E. coli	2010	Mortality	Rate per 100,000	SDN	Sudan	Eastern Mediterranean	≥5 years	29113285	0.146185	0.0437154	0.391127
E. coli pathotypes	STEC	Shiga toxin-producing E. coli	2010	Mortality	Rate per 100,000	SDN	Sudan	Eastern Mediterranean	All ages	35049928	0.699923	0.24649	1.75512
E. coli pathotypes	STEC	Shiga toxin-producing E. coli	2010	Mortality	Rate per 100,000	SEAR	South-East Asian Region	South-East Asia	<5 years	185876740	1.53367	0.690841	2.92531
E. coli pathotypes	STEC	Shiga toxin-producing E. coli	2010	Mortality	Rate per 100,000	SEAR	South-East Asian Region	South-East Asia	≥5 years	1637276985	0.633576	0.250052	1.21684
E. coli pathotypes	STEC	Shiga toxin-producing E. coli	2010	Mortality	Rate per 100,000	SEAR	South-East Asian Region	South-East Asia	All ages	1823153725	0.725343	0.300359	1.38111
E. coli pathotypes	STEC	Shiga toxin-producing E. coli	2010	Mortality	Rate per 100,000	SEN	Senegal	Africa	<5 years	2051711	3.47185	0.79634	8.38614
E. coli pathotypes	STEC	Shiga toxin-producing E. coli	2010	Mortality	Rate per 100,000	SEN	Senegal	Africa	≥5 years	10432185	0.633727	0.132081	1.57019
E. coli pathotypes	STEC	Shiga toxin-producing E. coli	2010	Mortality	Rate per 100,000	SEN	Senegal	Africa	All ages	12483896	1.10017	0.242651	2.6604
E. coli pathotypes	STEC	Shiga toxin-producing E. coli	2010	Mortality	Rate per 100,000	SGP	Singapore	Western Pacific	<5 years	225190	0.178667	0.0611125	0.347
E. coli pathotypes	STEC	Shiga toxin-producing E. coli	2010	Mortality	Rate per 100,000	SGP	Singapore	Western Pacific	≥5 years	4804071	0.0185784	0.006101	0.0386818
E. coli pathotypes	STEC	Shiga toxin-producing E. coli	2010	Mortality	Rate per 100,000	SGP	Singapore	Western Pacific	All ages	5029261	0.0257466	0.00863884	0.0524172
E. coli pathotypes	STEC	Shiga toxin-producing E. coli	2010	Mortality	Rate per 100,000	SLB	Solomon Islands	Western Pacific	<5 years	80666	0.319702	0.067999	0.83552
E. coli pathotypes	STEC	Shiga toxin-producing E. coli	2010	Mortality	Rate per 100,000	SLB	Solomon Islands	Western Pacific	≥5 years	442484	0.142262	0.0293288	0.376278
E. coli pathotypes	STEC	Shiga toxin-producing E. coli	2010	Mortality	Rate per 100,000	SLB	Solomon Islands	Western Pacific	All ages	523150	0.169622	0.0364426	0.444109
E. coli pathotypes	STEC	Shiga toxin-producing E. coli	2010	Mortality	Rate per 100,000	SLE	Sierra Leone	Africa	<5 years	1012074	6.63601	3.28723	12.1192
E. coli pathotypes	STEC	Shiga toxin-producing E. coli	2010	Mortality	Rate per 100,000	SLE	Sierra Leone	Africa	≥5 years	5128978	0.976722	0.372208	1.86249
E. coli pathotypes	STEC	Shiga toxin-producing E. coli	2010	Mortality	Rate per 100,000	SLE	Sierra Leone	Africa	All ages	6141052	1.9094	0.87979	3.51921
E. coli pathotypes	STEC	Shiga toxin-producing E. coli	2010	Mortality	Rate per 100,000	SLV	El Salvador	Americas	<5 years	584186	0.246601	0.10762	0.508527
E. coli pathotypes	STEC	Shiga toxin-producing E. coli	2010	Mortality	Rate per 100,000	SLV	El Salvador	Americas	≥5 years	5473559	0.0640665	0.0252902	0.138114
E. coli pathotypes	STEC	Shiga toxin-producing E. coli	2010	Mortality	Rate per 100,000	SLV	El Salvador	Americas	All ages	6057745	0.0816695	0.0340364	0.166753
E. coli pathotypes	STEC	Shiga toxin-producing E. coli	2010	Mortality	Rate per 100,000	SMR	San Marino	Europe	<5 years	1608	0.252123	0.116446	0.527642
E. coli pathotypes	STEC	Shiga toxin-producing E. coli	2010	Mortality	Rate per 100,000	SMR	San Marino	Europe	≥5 years	28675	0.030316	0.0128528	0.0674298
E. coli pathotypes	STEC	Shiga toxin-producing E. coli	2010	Mortality	Rate per 100,000	SMR	San Marino	Europe	All ages	30283	0.0420938	0.0190328	0.0924933
E. coli pathotypes	STEC	Shiga toxin-producing E. coli	2010	Mortality	Rate per 100,000	SOM	Somalia	Eastern Mediterranean	<5 years	2389464	11.6124	3.39735	31.1789
E. coli pathotypes	STEC	Shiga toxin-producing E. coli	2010	Mortality	Rate per 100,000	SOM	Somalia	Eastern Mediterranean	≥5 years	9723736	1.2326	0.384474	3.23443
E. coli pathotypes	STEC	Shiga toxin-producing E. coli	2010	Mortality	Rate per 100,000	SOM	Somalia	Eastern Mediterranean	All ages	12113200	3.28014	1.01902	8.48913
E. coli pathotypes	STEC	Shiga toxin-producing E. coli	2010	Mortality	Rate per 100,000	SRB	Serbia	Europe	<5 years	346067	0.195603	0.0373155	0.69914
E. coli pathotypes	STEC	Shiga toxin-producing E. coli	2010	Mortality	Rate per 100,000	SRB	Serbia	Europe	≥5 years	7064740	0.0157618	0.00316201	0.0518454
E. coli pathotypes	STEC	Shiga toxin-producing E. coli	2010	Mortality	Rate per 100,000	SRB	Serbia	Europe	All ages	7410807	0.02416	0.00489682	0.0809425
E. coli pathotypes	STEC	Shiga toxin-producing E. coli	2010	Mortality	Rate per 100,000	SSD	South Sudan	Africa	<5 years	1643083	4.62889	2.11326	8.72676
E. coli pathotypes	STEC	Shiga toxin-producing E. coli	2010	Mortality	Rate per 100,000	SSD	South Sudan	Africa	≥5 years	7809474	1.01869	0.387618	1.9887
E. coli pathotypes	STEC	Shiga toxin-producing E. coli	2010	Mortality	Rate per 100,000	SSD	South Sudan	Africa	All ages	9452557	1.64623	0.70723	3.11509
E. coli pathotypes	STEC	Shiga toxin-producing E. coli	2010	Mortality	Rate per 100,000	STP	Sao Tome and Principe	Africa	<5 years	29383	1.65281	0.755037	3.09394
E. coli pathotypes	STEC	Shiga toxin-producing E. coli	2010	Mortality	Rate per 100,000	STP	Sao Tome and Principe	Africa	≥5 years	150482	0.31434	0.141366	0.606989
E. coli pathotypes	STEC	Shiga toxin-producing E. coli	2010	Mortality	Rate per 100,000	STP	Sao Tome and Principe	Africa	All ages	179865	0.532994	0.255966	0.98749
E. coli pathotypes	STEC	Shiga toxin-producing E. coli	2010	Mortality	Rate per 100,000	SUR	Suriname	Americas	<5 years	55456	0.137849	0.0508731	0.328079
E. coli pathotypes	STEC	Shiga toxin-producing E. coli	2010	Mortality	Rate per 100,000	SUR	Suriname	Americas	≥5 years	491289	0.0954639	0.0338189	0.218157
E. coli pathotypes	STEC	Shiga toxin-producing E. coli	2010	Mortality	Rate per 100,000	SUR	Suriname	Americas	All ages	546745	0.099763	0.0381285	0.226383
E. coli pathotypes	STEC	Shiga toxin-producing E. coli	2010	Mortality	Rate per 100,000	SVK	Slovakia	Europe	<5 years	280242	0.288658	0.142109	0.581112
E. coli pathotypes	STEC	Shiga toxin-producing E. coli	2010	Mortality	Rate per 100,000	SVK	Slovakia	Europe	≥5 years	5108763	0.0317644	0.0136738	0.0702066
E. coli pathotypes	STEC	Shiga toxin-producing E. coli	2010	Mortality	Rate per 100,000	SVK	Slovakia	Europe	All ages	5389005	0.0451235	0.0206363	0.0954626
E. coli pathotypes	STEC	Shiga toxin-producing E. coli	2010	Mortality	Rate per 100,000	SVN	Slovenia	Europe	<5 years	102415	0.266208	0.122872	0.558128
E. coli pathotypes	STEC	Shiga toxin-producing E. coli	2010	Mortality	Rate per 100,000	SVN	Slovenia	Europe	≥5 years	1940614	0.0301823	0.0127882	0.0671391
E. coli pathotypes	STEC	Shiga toxin-producing E. coli	2010	Mortality	Rate per 100,000	SVN	Slovenia	Europe	All ages	2043029	0.042014	0.0189878	0.0923697
E. coli pathotypes	STEC	Shiga toxin-producing E. coli	2010	Mortality	Rate per 100,000	SWE	Sweden	Europe	<5 years	548225	0.21427	0.0972553	0.462962
E. coli pathotypes	STEC	Shiga toxin-producing E. coli	2010	Mortality	Rate per 100,000	SWE	Sweden	Europe	≥5 years	8792630	0.0297492	0.0122987	0.0668139
E. coli pathotypes	STEC	Shiga toxin-producing E. coli	2010	Mortality	Rate per 100,000	SWE	Sweden	Europe	All ages	9340855	0.0405789	0.0178721	0.0901203
E. coli pathotypes	STEC	Shiga toxin-producing E. coli	2010	Mortality	Rate per 100,000	SWZ	Eswatini	Africa	<5 years	152976	3.91325	1.84448	7.36045
E. coli pathotypes	STEC	Shiga toxin-producing E. coli	2010	Mortality	Rate per 100,000	SWZ	Eswatini	Africa	≥5 years	955513	0.879037	0.394274	1.66032
E. coli pathotypes	STEC	Shiga toxin-producing E. coli	2010	Mortality	Rate per 100,000	SWZ	Eswatini	Africa	All ages	1108489	1.29777	0.632816	2.44301
E. coli pathotypes	STEC	Shiga toxin-producing E. coli	2010	Mortality	Rate per 100,000	SYC	Seychelles	Africa	<5 years	7246	0.280328	0.0793348	0.668781
E. coli pathotypes	STEC	Shiga toxin-producing E. coli	2010	Mortality	Rate per 100,000	SYC	Seychelles	Africa	≥5 years	86925	0.136284	0.0416321	0.31737
E. coli pathotypes	STEC	Shiga toxin-producing E. coli	2010	Mortality	Rate per 100,000	SYC	Seychelles	Africa	All ages	94171	0.147367	0.0477534	0.333524
E. coli pathotypes	STEC	Shiga toxin-producing E. coli	2010	Mortality	Rate per 100,000	SYR	Syria	Eastern Mediterranean	<5 years	2985660	0.290246	0.0950012	0.73724
E. coli pathotypes	STEC	Shiga toxin-producing E. coli	2010	Mortality	Rate per 100,000	SYR	Syria	Eastern Mediterranean	≥5 years	19244616	0.0484343	0.0129176	0.127822
E. coli pathotypes	STEC	Shiga toxin-producing E. coli	2010	Mortality	Rate per 100,000	SYR	Syria	Eastern Mediterranean	All ages	22230276	0.080911	0.026663	0.209543
E. coli pathotypes	STEC	Shiga toxin-producing E. coli	2010	Mortality	Rate per 100,000	TCD	Chad	Africa	<5 years	2453143	9.1952	4.47607	16.7877
E. coli pathotypes	STEC	Shiga toxin-producing E. coli	2010	Mortality	Rate per 100,000	TCD	Chad	Africa	≥5 years	9646130	1.17292	0.451775	2.29202
E. coli pathotypes	STEC	Shiga toxin-producing E. coli	2010	Mortality	Rate per 100,000	TCD	Chad	Africa	All ages	12099273	2.79945	1.30935	5.00817
E. coli pathotypes	STEC	Shiga toxin-producing E. coli	2010	Mortality	Rate per 100,000	TGO	Togo	Africa	<5 years	1085701	4.33244	2.08168	7.98996
E. coli pathotypes	STEC	Shiga toxin-producing E. coli	2010	Mortality	Rate per 100,000	TGO	Togo	Africa	≥5 years	5555226	0.803068	0.309322	1.56164
E. coli pathotypes	STEC	Shiga toxin-producing E. coli	2010	Mortality	Rate per 100,000	TGO	Togo	Africa	All ages	6640927	1.38007	0.615301	2.58457
E. coli pathotypes	STEC	Shiga toxin-producing E. coli	2010	Mortality	Rate per 100,000	THA	Thailand	South-East Asia	<5 years	4257175	0.159112	0.0295944	0.386718
E. coli pathotypes	STEC	Shiga toxin-producing E. coli	2010	Mortality	Rate per 100,000	THA	Thailand	South-East Asia	≥5 years	64110636	0.0852802	0.0163082	0.245302
E. coli pathotypes	STEC	Shiga toxin-producing E. coli	2010	Mortality	Rate per 100,000	THA	Thailand	South-East Asia	All ages	68367811	0.0898776	0.0173984	0.250494
E. coli pathotypes	STEC	Shiga toxin-producing E. coli	2010	Mortality	Rate per 100,000	TJK	Tajikistan	Europe	<5 years	1030146	2.33748	0.559974	7.6937
E. coli pathotypes	STEC	Shiga toxin-producing E. coli	2010	Mortality	Rate per 100,000	TJK	Tajikistan	Europe	≥5 years	6538170	0.0996161	0.0207559	0.357102
E. coli pathotypes	STEC	Shiga toxin-producing E. coli	2010	Mortality	Rate per 100,000	TJK	Tajikistan	Europe	All ages	7568316	0.404218	0.0935225	1.34599
E. coli pathotypes	STEC	Shiga toxin-producing E. coli	2010	Mortality	Rate per 100,000	TKM	Turkmenistan	Europe	<5 years	584028	1.84793	0.403858	6.94035
E. coli pathotypes	STEC	Shiga toxin-producing E. coli	2010	Mortality	Rate per 100,000	TKM	Turkmenistan	Europe	≥5 years	4922354	0.0353305	0.00707104	0.122175
E. coli pathotypes	STEC	Shiga toxin-producing E. coli	2010	Mortality	Rate per 100,000	TKM	Turkmenistan	Europe	All ages	5506382	0.227582	0.0490053	0.850849
E. coli pathotypes	STEC	Shiga toxin-producing E. coli	2010	Mortality	Rate per 100,000	TLS	Timor-Leste	South-East Asia	<5 years	158401	2.63918	1.01984	5.53275
E. coli pathotypes	STEC	Shiga toxin-producing E. coli	2010	Mortality	Rate per 100,000	TLS	Timor-Leste	South-East Asia	≥5 years	913287	0.159821	0.0578616	0.342217
E. coli pathotypes	STEC	Shiga toxin-producing E. coli	2010	Mortality	Rate per 100,000	TLS	Timor-Leste	South-East Asia	All ages	1071688	0.526283	0.205799	1.07979
E. coli pathotypes	STEC	Shiga toxin-producing E. coli	2010	Mortality	Rate per 100,000	TON	Tonga	Western Pacific	<5 years	14160	0.0757147	0.0167288	0.210589
E. coli pathotypes	STEC	Shiga toxin-producing E. coli	2010	Mortality	Rate per 100,000	TON	Tonga	Western Pacific	≥5 years	93119	0.0421031	0.00952086	0.132535
E. coli pathotypes	STEC	Shiga toxin-producing E. coli	2010	Mortality	Rate per 100,000	TON	Tonga	Western Pacific	All ages	107279	0.0465396	0.0109685	0.142862
E. coli pathotypes	STEC	Shiga toxin-producing E. coli	2010	Mortality	Rate per 100,000	TTO	Trinidad and Tobago	Americas	<5 years	94881	0.222488	0.120973	0.38829
E. coli pathotypes	STEC	Shiga toxin-producing E. coli	2010	Mortality	Rate per 100,000	TTO	Trinidad and Tobago	Americas	≥5 years	1287784	0.0320615	0.0170668	0.0605323
E. coli pathotypes	STEC	Shiga toxin-producing E. coli	2010	Mortality	Rate per 100,000	TTO	Trinidad and Tobago	Americas	All ages	1382665	0.0451289	0.0250878	0.0832171
E. coli pathotypes	STEC	Shiga toxin-producing E. coli	2010	Mortality	Rate per 100,000	TUN	Tunisia	Eastern Mediterranean	<5 years	902184	0.200219	0.0771248	0.428265
E. coli pathotypes	STEC	Shiga toxin-producing E. coli	2010	Mortality	Rate per 100,000	TUN	Tunisia	Eastern Mediterranean	≥5 years	9804476	0.0399662	0.0138686	0.0906304
E. coli pathotypes	STEC	Shiga toxin-producing E. coli	2010	Mortality	Rate per 100,000	TUN	Tunisia	Eastern Mediterranean	All ages	10706660	0.0534697	0.0207566	0.117982
E. coli pathotypes	STEC	Shiga toxin-producing E. coli	2010	Mortality	Rate per 100,000	TUR	Turkey	Europe	<5 years	6182540	0.390397	0.069115	1.31249
E. coli pathotypes	STEC	Shiga toxin-producing E. coli	2010	Mortality	Rate per 100,000	TUR	Turkey	Europe	≥5 years	66724724	0.0908297	0.0152026	0.287286
E. coli pathotypes	STEC	Shiga toxin-producing E. coli	2010	Mortality	Rate per 100,000	TUR	Turkey	Europe	All ages	72907264	0.116233	0.0199478	0.350377
E. coli pathotypes	STEC	Shiga toxin-producing E. coli	2010	Mortality	Rate per 100,000	TUV	Tuvalu	Western Pacific	<5 years	1211	0.927691	0.216499	2.56868
E. coli pathotypes	STEC	Shiga toxin-producing E. coli	2010	Mortality	Rate per 100,000	TUV	Tuvalu	Western Pacific	≥5 years	9320	0.368073	0.0817006	1.0617
E. coli pathotypes	STEC	Shiga toxin-producing E. coli	2010	Mortality	Rate per 100,000	TUV	Tuvalu	Western Pacific	All ages	10531	0.432426	0.0970135	1.18185
E. coli pathotypes	STEC	Shiga toxin-producing E. coli	2010	Mortality	Rate per 100,000	TZA	Tanzania	Africa	<5 years	7761293	3.74722	1.35722	7.99628
E. coli pathotypes	STEC	Shiga toxin-producing E. coli	2010	Mortality	Rate per 100,000	TZA	Tanzania	Africa	≥5 years	36376473	0.807906	0.304307	1.7808
E. coli pathotypes	STEC	Shiga toxin-producing E. coli	2010	Mortality	Rate per 100,000	TZA	Tanzania	Africa	All ages	44137766	1.32476	0.492002	2.82095
E. coli pathotypes	STEC	Shiga toxin-producing E. coli	2010	Mortality	Rate per 100,000	UGA	Uganda	Africa	<5 years	6096294	1.96266	0.923261	3.66545
E. coli pathotypes	STEC	Shiga toxin-producing E. coli	2010	Mortality	Rate per 100,000	UGA	Uganda	Africa	≥5 years	25817888	0.511512	0.20287	1.02133
E. coli pathotypes	STEC	Shiga toxin-producing E. coli	2010	Mortality	Rate per 100,000	UGA	Uganda	Africa	All ages	31914182	0.788713	0.353615	1.43936
E. coli pathotypes	STEC	Shiga toxin-producing E. coli	2010	Mortality	Rate per 100,000	UKR	Ukraine	Europe	<5 years	2381262	0.308518	0.0635693	1.07478
E. coli pathotypes	STEC	Shiga toxin-producing E. coli	2010	Mortality	Rate per 100,000	UKR	Ukraine	Europe	≥5 years	44156927	0.0214395	0.00396504	0.0770249
E. coli pathotypes	STEC	Shiga toxin-producing E. coli	2010	Mortality	Rate per 100,000	UKR	Ukraine	Europe	All ages	46538189	0.0361287	0.00750721	0.124108
E. coli pathotypes	STEC	Shiga toxin-producing E. coli	2010	Mortality	Rate per 100,000	URY	Uruguay	Americas	<5 years	236925	0.18281	0.100468	0.335208
E. coli pathotypes	STEC	Shiga toxin-producing E. coli	2010	Mortality	Rate per 100,000	URY	Uruguay	Americas	≥5 years	3077388	0.0300931	0.0155109	0.0565254
E. coli pathotypes	STEC	Shiga toxin-producing E. coli	2010	Mortality	Rate per 100,000	URY	Uruguay	Americas	All ages	3314313	0.0410101	0.0217875	0.0768808
E. coli pathotypes	STEC	Shiga toxin-producing E. coli	2010	Mortality	Rate per 100,000	USA	United States	Americas	<5 years	20736994	0.22113	0.121191	0.387163
E. coli pathotypes	STEC	Shiga toxin-producing E. coli	2010	Mortality	Rate per 100,000	USA	United States	Americas	≥5 years	288790206	0.031582	0.0167657	0.0597803
E. coli pathotypes	STEC	Shiga toxin-producing E. coli	2010	Mortality	Rate per 100,000	USA	United States	Americas	All ages	309527200	0.0442809	0.0245316	0.0819327
E. coli pathotypes	STEC	Shiga toxin-producing E. coli	2010	Mortality	Rate per 100,000	UZB	Uzbekistan	Europe	<5 years	2877103	1.01841	0.21187	4.0209
E. coli pathotypes	STEC	Shiga toxin-producing E. coli	2010	Mortality	Rate per 100,000	UZB	Uzbekistan	Europe	≥5 years	25287953	0.022916	0.00461954	0.0811901
E. coli pathotypes	STEC	Shiga toxin-producing E. coli	2010	Mortality	Rate per 100,000	UZB	Uzbekistan	Europe	All ages	28165056	0.124607	0.0268933	0.488067
E. coli pathotypes	STEC	Shiga toxin-producing E. coli	2010	Mortality	Rate per 100,000	VCT	Saint Vincent and the Grenadines	Americas	<5 years	8905	0.0949929	0.0347206	0.232609
E. coli pathotypes	STEC	Shiga toxin-producing E. coli	2010	Mortality	Rate per 100,000	VCT	Saint Vincent and the Grenadines	Americas	≥5 years	101337	0.0664537	0.0222539	0.158661
E. coli pathotypes	STEC	Shiga toxin-producing E. coli	2010	Mortality	Rate per 100,000	VCT	Saint Vincent and the Grenadines	Americas	All ages	110242	0.068759	0.0238933	0.161982
E. coli pathotypes	STEC	Shiga toxin-producing E. coli	2010	Mortality	Rate per 100,000	VEN	Venezuela	Americas	<5 years	2915670	0.290752	0.0641033	0.859179
E. coli pathotypes	STEC	Shiga toxin-producing E. coli	2010	Mortality	Rate per 100,000	VEN	Venezuela	Americas	≥5 years	25711115	0.0656632	0.0134767	0.182917
E. coli pathotypes	STEC	Shiga toxin-producing E. coli	2010	Mortality	Rate per 100,000	VEN	Venezuela	Americas	All ages	28626785	0.0885887	0.0194374	0.258101
E. coli pathotypes	STEC	Shiga toxin-producing E. coli	2010	Mortality	Rate per 100,000	VNM	Vietnam	Western Pacific	<5 years	7408350	0.333821	0.0763005	0.866259
E. coli pathotypes	STEC	Shiga toxin-producing E. coli	2010	Mortality	Rate per 100,000	VNM	Vietnam	Western Pacific	≥5 years	79546247	0.0483035	0.00979944	0.130085
E. coli pathotypes	STEC	Shiga toxin-producing E. coli	2010	Mortality	Rate per 100,000	VNM	Vietnam	Western Pacific	All ages	86954597	0.072629	0.0152446	0.189095
E. coli pathotypes	STEC	Shiga toxin-producing E. coli	2010	Mortality	Rate per 100,000	VUT	Vanuatu	Western Pacific	<5 years	34163	0.407972	0.0844388	1.00557
E. coli pathotypes	STEC	Shiga toxin-producing E. coli	2010	Mortality	Rate per 100,000	VUT	Vanuatu	Western Pacific	≥5 years	201513	0.145788	0.028094	0.378053
E. coli pathotypes	STEC	Shiga toxin-producing E. coli	2010	Mortality	Rate per 100,000	VUT	Vanuatu	Western Pacific	All ages	235676	0.183794	0.0392806	0.460249
E. coli pathotypes	STEC	Shiga toxin-producing E. coli	2010	Mortality	Rate per 100,000	WPR	Western Pacific Region	Western Pacific	<5 years	120493229	0.178851	0.0588224	0.403396
E. coli pathotypes	STEC	Shiga toxin-producing E. coli	2010	Mortality	Rate per 100,000	WPR	Western Pacific Region	Western Pacific	≥5 years	1679007187	0.0113382	0.00435707	0.0241902
E. coli pathotypes	STEC	Shiga toxin-producing E. coli	2010	Mortality	Rate per 100,000	WPR	Western Pacific Region	Western Pacific	All ages	1799500416	0.0225548	0.00851908	0.0486286
E. coli pathotypes	STEC	Shiga toxin-producing E. coli	2010	Mortality	Rate per 100,000	WSM	Samoa	Western Pacific	<5 years	26819	0.21478	0.0470384	0.567092
E. coli pathotypes	STEC	Shiga toxin-producing E. coli	2010	Mortality	Rate per 100,000	WSM	Samoa	Western Pacific	≥5 years	165410	0.0623123	0.0124595	0.157121
E. coli pathotypes	STEC	Shiga toxin-producing E. coli	2010	Mortality	Rate per 100,000	WSM	Samoa	Western Pacific	All ages	192229	0.083584	0.0174025	0.212513
E. coli pathotypes	STEC	Shiga toxin-producing E. coli	2010	Mortality	Rate per 100,000	YEM	Yemen	Eastern Mediterranean	<5 years	4317781	3.2375	1.16581	7.75013
E. coli pathotypes	STEC	Shiga toxin-producing E. coli	2010	Mortality	Rate per 100,000	YEM	Yemen	Eastern Mediterranean	≥5 years	22024855	0.145211	0.0425791	0.387353
E. coli pathotypes	STEC	Shiga toxin-producing E. coli	2010	Mortality	Rate per 100,000	YEM	Yemen	Eastern Mediterranean	All ages	26342636	0.652064	0.237977	1.61859
E. coli pathotypes	STEC	Shiga toxin-producing E. coli	2010	Mortality	Rate per 100,000	ZAF	South Africa	Africa	<5 years	5554920	2.04783	0.499065	5.57171
E. coli pathotypes	STEC	Shiga toxin-producing E. coli	2010	Mortality	Rate per 100,000	ZAF	South Africa	Africa	≥5 years	46471427	0.692848	0.147724	1.93975
E. coli pathotypes	STEC	Shiga toxin-producing E. coli	2010	Mortality	Rate per 100,000	ZAF	South Africa	Africa	All ages	52026347	0.837521	0.194202	2.36625
E. coli pathotypes	STEC	Shiga toxin-producing E. coli	2010	Mortality	Rate per 100,000	ZMB	Zambia	Africa	<5 years	2517165	3.07813	0.754789	6.94672
E. coli pathotypes	STEC	Shiga toxin-producing E. coli	2010	Mortality	Rate per 100,000	ZMB	Zambia	Africa	≥5 years	11212884	0.569472	0.142865	1.35884
E. coli pathotypes	STEC	Shiga toxin-producing E. coli	2010	Mortality	Rate per 100,000	ZMB	Zambia	Africa	All ages	13730049	1.02939	0.270752	2.37599
E. coli pathotypes	STEC	Shiga toxin-producing E. coli	2010	Mortality	Rate per 100,000	ZWE	Zimbabwe	Africa	<5 years	2125990	2.98275	0.933416	6.4329
E. coli pathotypes	STEC	Shiga toxin-producing E. coli	2010	Mortality	Rate per 100,000	ZWE	Zimbabwe	Africa	≥5 years	11117107	0.721157	0.225362	1.61234
E. coli pathotypes	STEC	Shiga toxin-producing E. coli	2010	Mortality	Rate per 100,000	ZWE	Zimbabwe	Africa	All ages	13243097	1.08422	0.357884	2.43322
E. coli pathotypes	STEC	Shiga toxin-producing E. coli	2011	Incidence	Number	AFG	Afghanistan	Eastern Mediterranean	<5 years	5194640	111708	38675.7	255357
E. coli pathotypes	STEC	Shiga toxin-producing E. coli	2011	Incidence	Number	AFG	Afghanistan	Eastern Mediterranean	≥5 years	23477456	151519	45284.3	399552
E. coli pathotypes	STEC	Shiga toxin-producing E. coli	2011	Incidence	Number	AFG	Afghanistan	Eastern Mediterranean	All ages	28672096	263227	87487.4	629706
E. coli pathotypes	STEC	Shiga toxin-producing E. coli	2011	Incidence	Number	AFR	African Region	Africa	<5 years	150690186	5.87625e+06	3.27105e+06	9.73116e+06
E. coli pathotypes	STEC	Shiga toxin-producing E. coli	2011	Incidence	Number	AFR	African Region	Africa	≥5 years	744751662	1.73776e+07	8.28891e+06	3.07239e+07
E. coli pathotypes	STEC	Shiga toxin-producing E. coli	2011	Incidence	Number	AFR	African Region	Africa	All ages	895441848	2.32538e+07	1.19608e+07	3.95979e+07
E. coli pathotypes	STEC	Shiga toxin-producing E. coli	2011	Incidence	Number	AGO	Angola	Africa	<5 years	4413196	190816	95663.5	328622
E. coli pathotypes	STEC	Shiga toxin-producing E. coli	2011	Incidence	Number	AGO	Angola	Africa	≥5 years	19334000	395016	180438	697317
E. coli pathotypes	STEC	Shiga toxin-producing E. coli	2011	Incidence	Number	AGO	Angola	Africa	All ages	23747196	585832	286602	1.01644e+06
E. coli pathotypes	STEC	Shiga toxin-producing E. coli	2011	Incidence	Number	ALB	Albania	Europe	<5 years	172852	1080.6	243.182	3589.48
E. coli pathotypes	STEC	Shiga toxin-producing E. coli	2011	Incidence	Number	ALB	Albania	Europe	≥5 years	2739164	1157.91	245.114	3928.63
E. coli pathotypes	STEC	Shiga toxin-producing E. coli	2011	Incidence	Number	ALB	Albania	Europe	All ages	2912016	2238.5	485.869	7451.98
E. coli pathotypes	STEC	Shiga toxin-producing E. coli	2011	Incidence	Number	AMR	Region of the Americas	Americas	<5 years	75295701	500549	287927	845766
E. coli pathotypes	STEC	Shiga toxin-producing E. coli	2011	Incidence	Number	AMR	Region of the Americas	Americas	≥5 years	858384396	1.97109e+06	971601	3.66373e+06
E. coli pathotypes	STEC	Shiga toxin-producing E. coli	2011	Incidence	Number	AMR	Region of the Americas	Americas	All ages	933680097	2.47163e+06	1.27611e+06	4.51666e+06
E. coli pathotypes	STEC	Shiga toxin-producing E. coli	2011	Incidence	Number	AND	Andorra	Europe	<5 years	3719	15.9126	7.36863	29.9461
E. coli pathotypes	STEC	Shiga toxin-producing E. coli	2011	Incidence	Number	AND	Andorra	Europe	≥5 years	74075	40.0296	18.5364	75.3319
E. coli pathotypes	STEC	Shiga toxin-producing E. coli	2011	Incidence	Number	AND	Andorra	Europe	All ages	77794	55.9423	25.9051	105.278
E. coli pathotypes	STEC	Shiga toxin-producing E. coli	2011	Incidence	Number	ARE	United Arab Emirates	Eastern Mediterranean	<5 years	398800	1327.91	385.828	3842.59
E. coli pathotypes	STEC	Shiga toxin-producing E. coli	2011	Incidence	Number	ARE	United Arab Emirates	Eastern Mediterranean	≥5 years	6655790	3340.47	970.583	9666.37
E. coli pathotypes	STEC	Shiga toxin-producing E. coli	2011	Incidence	Number	ARE	United Arab Emirates	Eastern Mediterranean	All ages	7054590	4668.38	1356.41	13509
E. coli pathotypes	STEC	Shiga toxin-producing E. coli	2011	Incidence	Number	ARG	Argentina	Americas	<5 years	3629812	52204.5	11012.9	158952
E. coli pathotypes	STEC	Shiga toxin-producing E. coli	2011	Incidence	Number	ARG	Argentina	Americas	≥5 years	37877037	218621	41999.9	615008
E. coli pathotypes	STEC	Shiga toxin-producing E. coli	2011	Incidence	Number	ARG	Argentina	Americas	All ages	41506849	270826	54713.2	774963
E. coli pathotypes	STEC	Shiga toxin-producing E. coli	2011	Incidence	Number	ARM	Armenia	Europe	<5 years	205393	3038.43	662.696	10393.7
E. coli pathotypes	STEC	Shiga toxin-producing E. coli	2011	Incidence	Number	ARM	Armenia	Europe	≥5 years	2718507	9232	2075.55	30181.6
E. coli pathotypes	STEC	Shiga toxin-producing E. coli	2011	Incidence	Number	ARM	Armenia	Europe	All ages	2923900	12270.4	2734.94	40532
E. coli pathotypes	STEC	Shiga toxin-producing E. coli	2011	Incidence	Number	ATG	Antigua and Barbuda	Americas	<5 years	6572	26.9295	11.9226	46.1223
E. coli pathotypes	STEC	Shiga toxin-producing E. coli	2011	Incidence	Number	ATG	Antigua and Barbuda	Americas	≥5 years	79270	67.7434	29.9924	116.025
E. coli pathotypes	STEC	Shiga toxin-producing E. coli	2011	Incidence	Number	ATG	Antigua and Barbuda	Americas	All ages	85842	94.6729	41.915	162.147
E. coli pathotypes	STEC	Shiga toxin-producing E. coli	2011	Incidence	Number	AUS	Australia	Western Pacific	<5 years	1464295	1515.06	658.498	3302.7
E. coli pathotypes	STEC	Shiga toxin-producing E. coli	2011	Incidence	Number	AUS	Australia	Western Pacific	≥5 years	20839565	3811.28	1656.51	8308.24
E. coli pathotypes	STEC	Shiga toxin-producing E. coli	2011	Incidence	Number	AUS	Australia	Western Pacific	All ages	22303860	5326.34	2315.01	11610.9
E. coli pathotypes	STEC	Shiga toxin-producing E. coli	2011	Incidence	Number	AUT	Austria	Europe	<5 years	393183	1713.47	793.451	3224.58
E. coli pathotypes	STEC	Shiga toxin-producing E. coli	2011	Incidence	Number	AUT	Austria	Europe	≥5 years	7983637	4310.37	1995.99	8111.71
E. coli pathotypes	STEC	Shiga toxin-producing E. coli	2011	Incidence	Number	AUT	Austria	Europe	All ages	8376820	6023.84	2789.45	11336.3
E. coli pathotypes	STEC	Shiga toxin-producing E. coli	2011	Incidence	Number	AZE	Azerbaijan	Europe	<5 years	784692	10497.6	2357.23	34388.6
E. coli pathotypes	STEC	Shiga toxin-producing E. coli	2011	Incidence	Number	AZE	Azerbaijan	Europe	≥5 years	8415331	20469.7	4611.48	67895.4
E. coli pathotypes	STEC	Shiga toxin-producing E. coli	2011	Incidence	Number	AZE	Azerbaijan	Europe	All ages	9200023	30967.4	7053.81	103190
E. coli pathotypes	STEC	Shiga toxin-producing E. coli	2011	Incidence	Number	BDI	Burundi	Africa	<5 years	1864248	77322.8	36433.4	138967
E. coli pathotypes	STEC	Shiga toxin-producing E. coli	2011	Incidence	Number	BDI	Burundi	Africa	≥5 years	7689020	167358	62854	317129
E. coli pathotypes	STEC	Shiga toxin-producing E. coli	2011	Incidence	Number	BDI	Burundi	Africa	All ages	9553268	244681	103108	444883
E. coli pathotypes	STEC	Shiga toxin-producing E. coli	2011	Incidence	Number	BEL	Belgium	Europe	<5 years	645515	2250.22	1042.01	4234.71
E. coli pathotypes	STEC	Shiga toxin-producing E. coli	2011	Incidence	Number	BEL	Belgium	Europe	≥5 years	10355418	5660.63	2621.26	10652.8
E. coli pathotypes	STEC	Shiga toxin-producing E. coli	2011	Incidence	Number	BEL	Belgium	Europe	All ages	11000933	7910.86	3663.26	14887.5
E. coli pathotypes	STEC	Shiga toxin-producing E. coli	2011	Incidence	Number	BEN	Benin	Africa	<5 years	1707983	41451.9	20996	70828.9
E. coli pathotypes	STEC	Shiga toxin-producing E. coli	2011	Incidence	Number	BEN	Benin	Africa	≥5 years	8235325	180944	82692.8	332009
E. coli pathotypes	STEC	Shiga toxin-producing E. coli	2011	Incidence	Number	BEN	Benin	Africa	All ages	9943308	222396	108784	403118
E. coli pathotypes	STEC	Shiga toxin-producing E. coli	2011	Incidence	Number	BFA	Burkina Faso	Africa	<5 years	3006815	93512.6	16941.2	206710
E. coli pathotypes	STEC	Shiga toxin-producing E. coli	2011	Incidence	Number	BFA	Burkina Faso	Africa	≥5 years	13406395	231415	42302.5	510086
E. coli pathotypes	STEC	Shiga toxin-producing E. coli	2011	Incidence	Number	BFA	Burkina Faso	Africa	All ages	16413210	324927	58990.8	712463
E. coli pathotypes	STEC	Shiga toxin-producing E. coli	2011	Incidence	Number	BGD	Bangladesh	South-East Asia	<5 years	16649816	148817	59057.8	312155
E. coli pathotypes	STEC	Shiga toxin-producing E. coli	2011	Incidence	Number	BGD	Bangladesh	South-East Asia	≥5 years	136199623	1.29771e+06	481037	2.75832e+06
E. coli pathotypes	STEC	Shiga toxin-producing E. coli	2011	Incidence	Number	BGD	Bangladesh	South-East Asia	All ages	152849439	1.44653e+06	547175	3.08393e+06
E. coli pathotypes	STEC	Shiga toxin-producing E. coli	2011	Incidence	Number	BGR	Bulgaria	Europe	<5 years	363118	1255.96	159.692	4091.09
E. coli pathotypes	STEC	Shiga toxin-producing E. coli	2011	Incidence	Number	BGR	Bulgaria	Europe	≥5 years	7046892	1412.91	187.766	5061.76
E. coli pathotypes	STEC	Shiga toxin-producing E. coli	2011	Incidence	Number	BGR	Bulgaria	Europe	All ages	7410010	2668.88	342.604	8933.8
E. coli pathotypes	STEC	Shiga toxin-producing E. coli	2011	Incidence	Number	BHR	Bahrain	Eastern Mediterranean	<5 years	90121	228.085	66.2707	660.013
E. coli pathotypes	STEC	Shiga toxin-producing E. coli	2011	Incidence	Number	BHR	Bahrain	Eastern Mediterranean	≥5 years	1121593	573.768	166.71	1660.32
E. coli pathotypes	STEC	Shiga toxin-producing E. coli	2011	Incidence	Number	BHR	Bahrain	Eastern Mediterranean	All ages	1211714	801.853	232.981	2320.33
E. coli pathotypes	STEC	Shiga toxin-producing E. coli	2011	Incidence	Number	BHS	Bahamas	Americas	<5 years	28104	115.995	51.3552	198.666
E. coli pathotypes	STEC	Shiga toxin-producing E. coli	2011	Incidence	Number	BHS	Bahamas	Americas	≥5 years	341650	291.797	129.188	499.763
E. coli pathotypes	STEC	Shiga toxin-producing E. coli	2011	Incidence	Number	BHS	Bahamas	Americas	All ages	369754	407.792	180.544	698.429
E. coli pathotypes	STEC	Shiga toxin-producing E. coli	2011	Incidence	Number	BIH	Bosnia and Herzegovina	Europe	<5 years	174706	1402.57	316.199	4702.65
E. coli pathotypes	STEC	Shiga toxin-producing E. coli	2011	Incidence	Number	BIH	Bosnia and Herzegovina	Europe	≥5 years	3602206	1539.5	329.207	5120.47
E. coli pathotypes	STEC	Shiga toxin-producing E. coli	2011	Incidence	Number	BIH	Bosnia and Herzegovina	Europe	All ages	3776912	2942.07	648.814	9639.69
E. coli pathotypes	STEC	Shiga toxin-producing E. coli	2011	Incidence	Number	BLR	Belarus	Europe	<5 years	518348	6977.26	1529.08	23180.1
E. coli pathotypes	STEC	Shiga toxin-producing E. coli	2011	Incidence	Number	BLR	Belarus	Europe	≥5 years	8963105	17037.4	3860.66	56637.5
E. coli pathotypes	STEC	Shiga toxin-producing E. coli	2011	Incidence	Number	BLR	Belarus	Europe	All ages	9481453	24014.6	5380.37	81536.6
E. coli pathotypes	STEC	Shiga toxin-producing E. coli	2011	Incidence	Number	BLZ	Belize	Americas	<5 years	37248	204.456	83.6362	429.439
E. coli pathotypes	STEC	Shiga toxin-producing E. coli	2011	Incidence	Number	BLZ	Belize	Americas	≥5 years	286510	1309.22	447.453	2937.5
E. coli pathotypes	STEC	Shiga toxin-producing E. coli	2011	Incidence	Number	BLZ	Belize	Americas	All ages	323758	1513.68	548.269	3376.9
E. coli pathotypes	STEC	Shiga toxin-producing E. coli	2011	Incidence	Number	BOL	Bolivia	Americas	<5 years	1227561	13776.9	4224.9	38197.7
E. coli pathotypes	STEC	Shiga toxin-producing E. coli	2011	Incidence	Number	BOL	Bolivia	Americas	≥5 years	9038009	20699.6	6265.56	55407.8
E. coli pathotypes	STEC	Shiga toxin-producing E. coli	2011	Incidence	Number	BOL	Bolivia	Americas	All ages	10265570	34476.5	10747	94757.7
E. coli pathotypes	STEC	Shiga toxin-producing E. coli	2011	Incidence	Number	BRA	Brazil	Americas	<5 years	14818577	90093.5	33542.5	193980
E. coli pathotypes	STEC	Shiga toxin-producing E. coli	2011	Incidence	Number	BRA	Brazil	Americas	≥5 years	179676213	498138	163634	1.20623e+06
E. coli pathotypes	STEC	Shiga toxin-producing E. coli	2011	Incidence	Number	BRA	Brazil	Americas	All ages	194494790	588231	199306	1.37922e+06
E. coli pathotypes	STEC	Shiga toxin-producing E. coli	2011	Incidence	Number	BRB	Barbados	Americas	<5 years	18249	86.4945	38.2941	148.14
E. coli pathotypes	STEC	Shiga toxin-producing E. coli	2011	Incidence	Number	BRB	Barbados	Americas	≥5 years	257466	217.584	96.3321	372.659
E. coli pathotypes	STEC	Shiga toxin-producing E. coli	2011	Incidence	Number	BRB	Barbados	Americas	All ages	275715	304.079	134.626	520.799
E. coli pathotypes	STEC	Shiga toxin-producing E. coli	2011	Incidence	Number	BRN	Brunei	Western Pacific	<5 years	31551	26.9044	11.6935	58.6491
E. coli pathotypes	STEC	Shiga toxin-producing E. coli	2011	Incidence	Number	BRN	Brunei	Western Pacific	≥5 years	364519	67.6803	29.4161	147.537
E. coli pathotypes	STEC	Shiga toxin-producing E. coli	2011	Incidence	Number	BRN	Brunei	Western Pacific	All ages	396070	94.5847	41.1097	206.186
E. coli pathotypes	STEC	Shiga toxin-producing E. coli	2011	Incidence	Number	BTN	Bhutan	South-East Asia	<5 years	64021	590.223	251.813	1108.86
E. coli pathotypes	STEC	Shiga toxin-producing E. coli	2011	Incidence	Number	BTN	Bhutan	South-East Asia	≥5 years	641450	4344.64	1641.35	8448.42
E. coli pathotypes	STEC	Shiga toxin-producing E. coli	2011	Incidence	Number	BTN	Bhutan	South-East Asia	All ages	705471	4934.87	1966.52	9449.96
E. coli pathotypes	STEC	Shiga toxin-producing E. coli	2011	Incidence	Number	BWA	Botswana	Africa	<5 years	262535	8099.61	2898.88	18562.1
E. coli pathotypes	STEC	Shiga toxin-producing E. coli	2011	Incidence	Number	BWA	Botswana	Africa	≥5 years	1792199	42819.9	13753.8	106363
E. coli pathotypes	STEC	Shiga toxin-producing E. coli	2011	Incidence	Number	BWA	Botswana	Africa	All ages	2054734	50919.5	16737.5	122922
E. coli pathotypes	STEC	Shiga toxin-producing E. coli	2011	Incidence	Number	CAF	Central African Republic	Africa	<5 years	790336	30114.1	14507.3	55381.8
E. coli pathotypes	STEC	Shiga toxin-producing E. coli	2011	Incidence	Number	CAF	Central African Republic	Africa	≥5 years	3746369	57974.9	21740.5	109240
E. coli pathotypes	STEC	Shiga toxin-producing E. coli	2011	Incidence	Number	CAF	Central African Republic	Africa	All ages	4536705	88089	37837.3	159393
E. coli pathotypes	STEC	Shiga toxin-producing E. coli	2011	Incidence	Number	CAN	Canada	Americas	<5 years	1897859	10784.2	4774.54	18470.2
E. coli pathotypes	STEC	Shiga toxin-producing E. coli	2011	Incidence	Number	CAN	Canada	Americas	≥5 years	32478503	27128.6	12010.8	46463.4
E. coli pathotypes	STEC	Shiga toxin-producing E. coli	2011	Incidence	Number	CAN	Canada	Americas	All ages	34376362	37912.8	16785.3	64933.6
E. coli pathotypes	STEC	Shiga toxin-producing E. coli	2011	Incidence	Number	CHE	Switzerland	Europe	<5 years	390624	1610.22	745.642	3030.28
E. coli pathotypes	STEC	Shiga toxin-producing E. coli	2011	Incidence	Number	CHE	Switzerland	Europe	≥5 years	7481453	4050.65	1875.73	7622.94
E. coli pathotypes	STEC	Shiga toxin-producing E. coli	2011	Incidence	Number	CHE	Switzerland	Europe	All ages	7872077	5660.87	2621.37	10653.2
E. coli pathotypes	STEC	Shiga toxin-producing E. coli	2011	Incidence	Number	CHL	Chile	Americas	<5 years	1192752	5416.91	2398.25	9277.58
E. coli pathotypes	STEC	Shiga toxin-producing E. coli	2011	Incidence	Number	CHL	Chile	Americas	≥5 years	16074499	13626.7	6033.01	23338.6
E. coli pathotypes	STEC	Shiga toxin-producing E. coli	2011	Incidence	Number	CHL	Chile	Americas	All ages	17267251	19043.6	8431.26	32616.1
E. coli pathotypes	STEC	Shiga toxin-producing E. coli	2011	Incidence	Number	CHN	China	Western Pacific	<5 years	86211745	60854.3	21042.9	140606
E. coli pathotypes	STEC	Shiga toxin-producing E. coli	2011	Incidence	Number	CHN	China	Western Pacific	≥5 years	1269819488	263682	91572.4	589020
E. coli pathotypes	STEC	Shiga toxin-producing E. coli	2011	Incidence	Number	CHN	China	Western Pacific	All ages	1356031233	324536	114241	714489
E. coli pathotypes	STEC	Shiga toxin-producing E. coli	2011	Incidence	Number	CIV	Cote d'Ivoire	Africa	<5 years	3867830	122118	61055.5	213294
E. coli pathotypes	STEC	Shiga toxin-producing E. coli	2011	Incidence	Number	CIV	Cote d'Ivoire	Africa	≥5 years	18867155	367607	165795	661980
E. coli pathotypes	STEC	Shiga toxin-producing E. coli	2011	Incidence	Number	CIV	Cote d'Ivoire	Africa	All ages	22734985	489725	241558	868340
E. coli pathotypes	STEC	Shiga toxin-producing E. coli	2011	Incidence	Number	CMR	Cameroon	Africa	<5 years	3427347	151414	49821.6	357455
E. coli pathotypes	STEC	Shiga toxin-producing E. coli	2011	Incidence	Number	CMR	Cameroon	Africa	≥5 years	16520991	353940	113996	760369
E. coli pathotypes	STEC	Shiga toxin-producing E. coli	2011	Incidence	Number	CMR	Cameroon	Africa	All ages	19948338	505354	169722	1.10196e+06
E. coli pathotypes	STEC	Shiga toxin-producing E. coli	2011	Incidence	Number	COD	Democratic Republic of Congo	Africa	<5 years	12884348	501774	237782	918478
E. coli pathotypes	STEC	Shiga toxin-producing E. coli	2011	Incidence	Number	COD	Democratic Republic of Congo	Africa	≥5 years	56789213	798405	309293	1.51228e+06
E. coli pathotypes	STEC	Shiga toxin-producing E. coli	2011	Incidence	Number	COD	Democratic Republic of Congo	Africa	All ages	69673561	1.30018e+06	577824	2.35153e+06
E. coli pathotypes	STEC	Shiga toxin-producing E. coli	2011	Incidence	Number	COG	Congo	Africa	<5 years	746474	33710.9	17353.2	58643.5
E. coli pathotypes	STEC	Shiga toxin-producing E. coli	2011	Incidence	Number	COG	Congo	Africa	≥5 years	3790428	82568.3	37068.7	148781
E. coli pathotypes	STEC	Shiga toxin-producing E. coli	2011	Incidence	Number	COG	Congo	Africa	All ages	4536902	116279	57769.3	202025
E. coli pathotypes	STEC	Shiga toxin-producing E. coli	2011	Incidence	Number	COK	Cook Islands	Western Pacific	<5 years	1568	1.1702	0.508609	2.55093
E. coli pathotypes	STEC	Shiga toxin-producing E. coli	2011	Incidence	Number	COK	Cook Islands	Western Pacific	≥5 years	15659	2.94374	1.27945	6.41709
E. coli pathotypes	STEC	Shiga toxin-producing E. coli	2011	Incidence	Number	COK	Cook Islands	Western Pacific	All ages	17227	4.11395	1.78806	8.96803
E. coli pathotypes	STEC	Shiga toxin-producing E. coli	2011	Incidence	Number	COL	Colombia	Americas	<5 years	3867113	24554	7879.02	51891.3
E. coli pathotypes	STEC	Shiga toxin-producing E. coli	2011	Incidence	Number	COL	Colombia	Americas	≥5 years	41159928	113033	34341.8	270139
E. coli pathotypes	STEC	Shiga toxin-producing E. coli	2011	Incidence	Number	COL	Colombia	Americas	All ages	45027041	137587	43474	312611
E. coli pathotypes	STEC	Shiga toxin-producing E. coli	2011	Incidence	Number	COM	Comoros	Africa	<5 years	99007	3968.34	2008.87	6813.81
E. coli pathotypes	STEC	Shiga toxin-producing E. coli	2011	Incidence	Number	COM	Comoros	Africa	≥5 years	562336	12885.1	5824.11	23157.4
E. coli pathotypes	STEC	Shiga toxin-producing E. coli	2011	Incidence	Number	COM	Comoros	Africa	All ages	661343	16853.4	8180.87	29653.5
E. coli pathotypes	STEC	Shiga toxin-producing E. coli	2011	Incidence	Number	CPV	Cape Verde	Africa	<5 years	52446	558.602	140.188	1290.81
E. coli pathotypes	STEC	Shiga toxin-producing E. coli	2011	Incidence	Number	CPV	Cape Verde	Africa	≥5 years	458682	6729.14	1740.07	15770.7
E. coli pathotypes	STEC	Shiga toxin-producing E. coli	2011	Incidence	Number	CPV	Cape Verde	Africa	All ages	511128	7287.74	1871.37	16932.4
E. coli pathotypes	STEC	Shiga toxin-producing E. coli	2011	Incidence	Number	CRI	Costa Rica	Americas	<5 years	360218	2664.2	1073.99	5776.24
E. coli pathotypes	STEC	Shiga toxin-producing E. coli	2011	Incidence	Number	CRI	Costa Rica	Americas	≥5 years	4222326	24711.1	8710.42	54375
E. coli pathotypes	STEC	Shiga toxin-producing E. coli	2011	Incidence	Number	CRI	Costa Rica	Americas	All ages	4582544	27375.3	9901.54	60130.1
E. coli pathotypes	STEC	Shiga toxin-producing E. coli	2011	Incidence	Number	CUB	Cuba	Americas	<5 years	610940	3750.12	1475.98	8270.52
E. coli pathotypes	STEC	Shiga toxin-producing E. coli	2011	Incidence	Number	CUB	Cuba	Americas	≥5 years	10687913	45449.9	15647.2	100301
E. coli pathotypes	STEC	Shiga toxin-producing E. coli	2011	Incidence	Number	CUB	Cuba	Americas	All ages	11298853	49200.1	17368	108219
E. coli pathotypes	STEC	Shiga toxin-producing E. coli	2011	Incidence	Number	CYP	Cyprus	Europe	<5 years	62372	232.586	107.703	437.706
E. coli pathotypes	STEC	Shiga toxin-producing E. coli	2011	Incidence	Number	CYP	Cyprus	Europe	≥5 years	1074701	585.091	270.937	1101.09
E. coli pathotypes	STEC	Shiga toxin-producing E. coli	2011	Incidence	Number	CYP	Cyprus	Europe	All ages	1137073	817.678	378.64	1538.79
E. coli pathotypes	STEC	Shiga toxin-producing E. coli	2011	Incidence	Number	CZE	Czechia	Europe	<5 years	589932	2144.95	993.259	4036.6
E. coli pathotypes	STEC	Shiga toxin-producing E. coli	2011	Incidence	Number	CZE	Czechia	Europe	≥5 years	9896348	5395.81	2498.63	10154.4
E. coli pathotypes	STEC	Shiga toxin-producing E. coli	2011	Incidence	Number	CZE	Czechia	Europe	All ages	10486280	7540.77	3491.89	14191
E. coli pathotypes	STEC	Shiga toxin-producing E. coli	2011	Incidence	Number	DEU	Germany	Europe	<5 years	3497499	16528.2	7653.69	31104.5
E. coli pathotypes	STEC	Shiga toxin-producing E. coli	2011	Incidence	Number	DEU	Germany	Europe	≥5 years	77305935	41578.2	19253.5	78246.1
E. coli pathotypes	STEC	Shiga toxin-producing E. coli	2011	Incidence	Number	DEU	Germany	Europe	All ages	80803434	58106.4	26907.2	109351
E. coli pathotypes	STEC	Shiga toxin-producing E. coli	2011	Incidence	Number	DJI	Djibouti	Eastern Mediterranean	<5 years	116654	2837.15	1203.07	5861.26
E. coli pathotypes	STEC	Shiga toxin-producing E. coli	2011	Incidence	Number	DJI	Djibouti	Eastern Mediterranean	≥5 years	822777	17042	6628.36	37900.1
E. coli pathotypes	STEC	Shiga toxin-producing E. coli	2011	Incidence	Number	DJI	Djibouti	Eastern Mediterranean	All ages	939431	19879.2	7829.38	43468.2
E. coli pathotypes	STEC	Shiga toxin-producing E. coli	2011	Incidence	Number	DMA	Dominica	Americas	<5 years	4957	18.1897	7.30969	39.1506
E. coli pathotypes	STEC	Shiga toxin-producing E. coli	2011	Incidence	Number	DMA	Dominica	Americas	≥5 years	63884	242.24	82.9922	532.53
E. coli pathotypes	STEC	Shiga toxin-producing E. coli	2011	Incidence	Number	DMA	Dominica	Americas	All ages	68841	260.43	91.2102	566.395
E. coli pathotypes	STEC	Shiga toxin-producing E. coli	2011	Incidence	Number	DNK	Denmark	Europe	<5 years	325484	1137.48	526.73	2140.63
E. coli pathotypes	STEC	Shiga toxin-producing E. coli	2011	Incidence	Number	DNK	Denmark	Europe	≥5 years	5235438	2861.42	1325.03	5384.93
E. coli pathotypes	STEC	Shiga toxin-producing E. coli	2011	Incidence	Number	DNK	Denmark	Europe	All ages	5560922	3998.9	1851.76	7525.55
E. coli pathotypes	STEC	Shiga toxin-producing E. coli	2011	Incidence	Number	DOM	Dominican Republic	Americas	<5 years	1015970	14377.7	5851.42	30893
E. coli pathotypes	STEC	Shiga toxin-producing E. coli	2011	Incidence	Number	DOM	Dominican Republic	Americas	≥5 years	8866953	42532	14926	93832
E. coli pathotypes	STEC	Shiga toxin-producing E. coli	2011	Incidence	Number	DOM	Dominican Republic	Americas	All ages	9882923	56909.7	21402.8	122585
E. coli pathotypes	STEC	Shiga toxin-producing E. coli	2011	Incidence	Number	DZA	Algeria	Africa	<5 years	3985400	53848.7	27170.1	94530.7
E. coli pathotypes	STEC	Shiga toxin-producing E. coli	2011	Incidence	Number	DZA	Algeria	Africa	≥5 years	32557117	148047	64378.3	274532
E. coli pathotypes	STEC	Shiga toxin-producing E. coli	2011	Incidence	Number	DZA	Algeria	Africa	All ages	36542517	201896	94472.9	371700
E. coli pathotypes	STEC	Shiga toxin-producing E. coli	2011	Incidence	Number	ECU	Ecuador	Americas	<5 years	1606455	11576.9	4941.08	23640.6
E. coli pathotypes	STEC	Shiga toxin-producing E. coli	2011	Incidence	Number	ECU	Ecuador	Americas	≥5 years	13594773	38539.3	14172.5	83068.7
E. coli pathotypes	STEC	Shiga toxin-producing E. coli	2011	Incidence	Number	ECU	Ecuador	Americas	All ages	15201228	50116.2	19399.8	104830
E. coli pathotypes	STEC	Shiga toxin-producing E. coli	2011	Incidence	Number	EGY	Egypt	Eastern Mediterranean	<5 years	11265201	367538	155135	741452
E. coli pathotypes	STEC	Shiga toxin-producing E. coli	2011	Incidence	Number	EGY	Egypt	Eastern Mediterranean	≥5 years	78788866	483114	186627	1.10235e+06
E. coli pathotypes	STEC	Shiga toxin-producing E. coli	2011	Incidence	Number	EGY	Egypt	Eastern Mediterranean	All ages	90054067	850652	343967	1.78454e+06
E. coli pathotypes	STEC	Shiga toxin-producing E. coli	2011	Incidence	Number	EMR	Eastern Mediterranean Region	Eastern Mediterranean	<5 years	83185316	2.62955e+06	1.1791e+06	5.20913e+06
E. coli pathotypes	STEC	Shiga toxin-producing E. coli	2011	Incidence	Number	EMR	Eastern Mediterranean Region	Eastern Mediterranean	≥5 years	549619321	5.57266e+06	2.44969e+06	1.16866e+07
E. coli pathotypes	STEC	Shiga toxin-producing E. coli	2011	Incidence	Number	EMR	Eastern Mediterranean Region	Eastern Mediterranean	All ages	632804637	8.20221e+06	3.7673e+06	1.64648e+07
E. coli pathotypes	STEC	Shiga toxin-producing E. coli	2011	Incidence	Number	ERI	Eritrea	Africa	<5 years	461598	15358.6	7081.55	28237.1
E. coli pathotypes	STEC	Shiga toxin-producing E. coli	2011	Incidence	Number	ERI	Eritrea	Africa	≥5 years	2514958	64274.6	24691.3	121198
E. coli pathotypes	STEC	Shiga toxin-producing E. coli	2011	Incidence	Number	ERI	Eritrea	Africa	All ages	2976556	79633.3	32760.2	146087
E. coli pathotypes	STEC	Shiga toxin-producing E. coli	2011	Incidence	Number	ESP	Spain	Europe	<5 years	2489645	9598.72	4444.86	18063.9
E. coli pathotypes	STEC	Shiga toxin-producing E. coli	2011	Incidence	Number	ESP	Spain	Europe	≥5 years	44436743	24146.4	11181.4	45441.2
E. coli pathotypes	STEC	Shiga toxin-producing E. coli	2011	Incidence	Number	ESP	Spain	Europe	All ages	46926388	33745.1	15626.3	63505.1
E. coli pathotypes	STEC	Shiga toxin-producing E. coli	2011	Incidence	Number	EST	Estonia	Europe	<5 years	78060	271.963	125.937	511.809
E. coli pathotypes	STEC	Shiga toxin-producing E. coli	2011	Incidence	Number	EST	Estonia	Europe	≥5 years	1251518	684.147	316.806	1287.5
E. coli pathotypes	STEC	Shiga toxin-producing E. coli	2011	Incidence	Number	EST	Estonia	Europe	All ages	1329578	956.11	442.744	1799.31
E. coli pathotypes	STEC	Shiga toxin-producing E. coli	2011	Incidence	Number	ETH	Ethiopia	Africa	<5 years	15429671	525615	251371	981549
E. coli pathotypes	STEC	Shiga toxin-producing E. coli	2011	Incidence	Number	ETH	Ethiopia	Africa	≥5 years	76398006	1.53146e+06	569802	2.95845e+06
E. coli pathotypes	STEC	Shiga toxin-producing E. coli	2011	Incidence	Number	ETH	Ethiopia	Africa	All ages	91827677	2.05708e+06	868928	3.87554e+06
E. coli pathotypes	STEC	Shiga toxin-producing E. coli	2011	Incidence	Number	EUR	European Region	Europe	<5 years	54958381	494251	188109	1.29713e+06
E. coli pathotypes	STEC	Shiga toxin-producing E. coli	2011	Incidence	Number	EUR	European Region	Europe	≥5 years	844428310	1.49904e+06	502370	4.01087e+06
E. coli pathotypes	STEC	Shiga toxin-producing E. coli	2011	Incidence	Number	EUR	European Region	Europe	All ages	899386691	1.9933e+06	696488	5.38474e+06
E. coli pathotypes	STEC	Shiga toxin-producing E. coli	2011	Incidence	Number	FIN	Finland	Europe	<5 years	301625	1099.5	509.144	2069.16
E. coli pathotypes	STEC	Shiga toxin-producing E. coli	2011	Incidence	Number	FIN	Finland	Europe	≥5 years	5073641	2765.89	1280.8	5205.15
E. coli pathotypes	STEC	Shiga toxin-producing E. coli	2011	Incidence	Number	FIN	Finland	Europe	All ages	5375266	3865.4	1789.94	7274.31
E. coli pathotypes	STEC	Shiga toxin-producing E. coli	2011	Incidence	Number	FJI	Fiji	Western Pacific	<5 years	100255	623.241	162.841	1604.23
E. coli pathotypes	STEC	Shiga toxin-producing E. coli	2011	Incidence	Number	FJI	Fiji	Western Pacific	≥5 years	811600	2572.98	612.592	7532.49
E. coli pathotypes	STEC	Shiga toxin-producing E. coli	2011	Incidence	Number	FJI	Fiji	Western Pacific	All ages	911855	3196.22	796.851	9145.8
E. coli pathotypes	STEC	Shiga toxin-producing E. coli	2011	Incidence	Number	FRA	France	Europe	<5 years	3908551	13003.7	6021.59	24471.7
E. coli pathotypes	STEC	Shiga toxin-producing E. coli	2011	Incidence	Number	FRA	France	Europe	≥5 years	59664109	32711.9	15147.8	61560.7
E. coli pathotypes	STEC	Shiga toxin-producing E. coli	2011	Incidence	Number	FRA	France	Europe	All ages	63572660	45715.6	21169.4	86032.4
E. coli pathotypes	STEC	Shiga toxin-producing E. coli	2011	Incidence	Number	FSM	Micronesia	Western Pacific	<5 years	12624	65.5465	14.6266	164.429
E. coli pathotypes	STEC	Shiga toxin-producing E. coli	2011	Incidence	Number	FSM	Micronesia	Western Pacific	≥5 years	94988	296.694	58.4664	749.511
E. coli pathotypes	STEC	Shiga toxin-producing E. coli	2011	Incidence	Number	FSM	Micronesia	Western Pacific	All ages	107612	362.241	72.0079	880.438
E. coli pathotypes	STEC	Shiga toxin-producing E. coli	2011	Incidence	Number	GAB	Gabon	Africa	<5 years	251657	9160.14	2436.25	25152.4
E. coli pathotypes	STEC	Shiga toxin-producing E. coli	2011	Incidence	Number	GAB	Gabon	Africa	≥5 years	1498381	32036.3	8068.18	93110.1
E. coli pathotypes	STEC	Shiga toxin-producing E. coli	2011	Incidence	Number	GAB	Gabon	Africa	All ages	1750038	41196.5	10708.7	118686
E. coli pathotypes	STEC	Shiga toxin-producing E. coli	2011	Incidence	Number	GBR	United Kingdom	Europe	<5 years	3956066	12941	5992.55	24353.7
E. coli pathotypes	STEC	Shiga toxin-producing E. coli	2011	Incidence	Number	GBR	United Kingdom	Europe	≥5 years	59310004	32554.1	15074.8	61263.8
E. coli pathotypes	STEC	Shiga toxin-producing E. coli	2011	Incidence	Number	GBR	United Kingdom	Europe	All ages	63266070	45495.1	21067.3	85617.5
E. coli pathotypes	STEC	Shiga toxin-producing E. coli	2011	Incidence	Number	GEO	Georgia	Europe	<5 years	271155	4331.09	933.821	14561.7
E. coli pathotypes	STEC	Shiga toxin-producing E. coli	2011	Incidence	Number	GEO	Georgia	Europe	≥5 years	3611860	13943.5	3110.18	45618.3
E. coli pathotypes	STEC	Shiga toxin-producing E. coli	2011	Incidence	Number	GEO	Georgia	Europe	All ages	3883015	18274.5	4041.35	60371.2
E. coli pathotypes	STEC	Shiga toxin-producing E. coli	2011	Incidence	Number	GHA	Ghana	Africa	<5 years	3775870	132732	50916.4	330556
E. coli pathotypes	STEC	Shiga toxin-producing E. coli	2011	Incidence	Number	GHA	Ghana	Africa	≥5 years	22003829	452948	151868	1.13941e+06
E. coli pathotypes	STEC	Shiga toxin-producing E. coli	2011	Incidence	Number	GHA	Ghana	Africa	All ages	25779699	585680	208920	1.51058e+06
E. coli pathotypes	STEC	Shiga toxin-producing E. coli	2011	Incidence	Number	GIN	Guinea	Africa	<5 years	1783944	50519.3	25566.8	87906.6
E. coli pathotypes	STEC	Shiga toxin-producing E. coli	2011	Incidence	Number	GIN	Guinea	Africa	≥5 years	8740736	195252	89654.3	357368
E. coli pathotypes	STEC	Shiga toxin-producing E. coli	2011	Incidence	Number	GIN	Guinea	Africa	All ages	10524680	245771	118141	451663
E. coli pathotypes	STEC	Shiga toxin-producing E. coli	2011	Incidence	Number	GLOBAL	Global	All WHO Member States	<5 years	671227486	1.317e+07	8.598e+06	1.94304e+07
E. coli pathotypes	STEC	Shiga toxin-producing E. coli	2011	Incidence	Number	GLOBAL	Global	All WHO Member States	≥5 years	6350130222	4.99078e+07	2.7726e+07	8.10265e+07
E. coli pathotypes	STEC	Shiga toxin-producing E. coli	2011	Incidence	Number	GLOBAL	Global	All WHO Member States	All ages	7021357708	6.30778e+07	3.75361e+07	9.84482e+07
E. coli pathotypes	STEC	Shiga toxin-producing E. coli	2011	Incidence	Number	GMB	Gambia	Africa	<5 years	335380	9688.93	3412.39	23099.7
E. coli pathotypes	STEC	Shiga toxin-producing E. coli	2011	Incidence	Number	GMB	Gambia	Africa	≥5 years	1619300	30624.8	9997.75	75669.6
E. coli pathotypes	STEC	Shiga toxin-producing E. coli	2011	Incidence	Number	GMB	Gambia	Africa	All ages	1954680	40313.8	13673.4	99883.4
E. coli pathotypes	STEC	Shiga toxin-producing E. coli	2011	Incidence	Number	GNB	Guinea-Bissau	Africa	<5 years	262966	6671.24	2049.78	15639.6
E. coli pathotypes	STEC	Shiga toxin-producing E. coli	2011	Incidence	Number	GNB	Guinea-Bissau	Africa	≥5 years	1323786	27260.7	7242.26	68033.9
E. coli pathotypes	STEC	Shiga toxin-producing E. coli	2011	Incidence	Number	GNB	Guinea-Bissau	Africa	All ages	1586752	33931.9	9316.47	84354.6
E. coli pathotypes	STEC	Shiga toxin-producing E. coli	2011	Incidence	Number	GNQ	Equatorial Guinea	Africa	<5 years	194128	5680.86	1982.88	12843.6
E. coli pathotypes	STEC	Shiga toxin-producing E. coli	2011	Incidence	Number	GNQ	Equatorial Guinea	Africa	≥5 years	1022159	20231.9	6441.82	51599.8
E. coli pathotypes	STEC	Shiga toxin-producing E. coli	2011	Incidence	Number	GNQ	Equatorial Guinea	Africa	All ages	1216287	25912.7	8601.61	62886.2
E. coli pathotypes	STEC	Shiga toxin-producing E. coli	2011	Incidence	Number	GRC	Greece	Europe	<5 years	557149	2276.19	1054.03	4283.58
E. coli pathotypes	STEC	Shiga toxin-producing E. coli	2011	Incidence	Number	GRC	Greece	Europe	≥5 years	10570739	5725.96	2651.51	10775.7
E. coli pathotypes	STEC	Shiga toxin-producing E. coli	2011	Incidence	Number	GRC	Greece	Europe	All ages	11127888	8002.15	3705.54	15059.3
E. coli pathotypes	STEC	Shiga toxin-producing E. coli	2011	Incidence	Number	GRD	Grenada	Americas	<5 years	8803	47.2105	17.9601	105.318
E. coli pathotypes	STEC	Shiga toxin-producing E. coli	2011	Incidence	Number	GRD	Grenada	Americas	≥5 years	102940	810.2	278.207	1737.22
E. coli pathotypes	STEC	Shiga toxin-producing E. coli	2011	Incidence	Number	GRD	Grenada	Americas	All ages	111743	857.41	303.344	1856.93
E. coli pathotypes	STEC	Shiga toxin-producing E. coli	2011	Incidence	Number	GTM	Guatemala	Americas	<5 years	1932712	16463.1	4990.86	35238.5
E. coli pathotypes	STEC	Shiga toxin-producing E. coli	2011	Incidence	Number	GTM	Guatemala	Americas	≥5 years	12711765	69691.4	18893.5	165386
E. coli pathotypes	STEC	Shiga toxin-producing E. coli	2011	Incidence	Number	GTM	Guatemala	Americas	All ages	14644477	86154.5	24307	201147
E. coli pathotypes	STEC	Shiga toxin-producing E. coli	2011	Incidence	Number	GUY	Guyana	Americas	<5 years	77869	234.579	103.856	401.765
E. coli pathotypes	STEC	Shiga toxin-producing E. coli	2011	Incidence	Number	GUY	Guyana	Americas	≥5 years	669888	590.103	261.259	1010.67
E. coli pathotypes	STEC	Shiga toxin-producing E. coli	2011	Incidence	Number	GUY	Guyana	Americas	All ages	747757	824.682	365.115	1412.44
E. coli pathotypes	STEC	Shiga toxin-producing E. coli	2011	Incidence	Number	HND	Honduras	Americas	<5 years	1074883	8115.67	2374.81	23090.3
E. coli pathotypes	STEC	Shiga toxin-producing E. coli	2011	Incidence	Number	HND	Honduras	Americas	≥5 years	7378447	38271.8	11542.2	106293
E. coli pathotypes	STEC	Shiga toxin-producing E. coli	2011	Incidence	Number	HND	Honduras	Americas	All ages	8453330	46387.5	14050.7	127191
E. coli pathotypes	STEC	Shiga toxin-producing E. coli	2011	Incidence	Number	HRV	Croatia	Europe	<5 years	213096	878.51	406.81	1653.27
E. coli pathotypes	STEC	Shiga toxin-producing E. coli	2011	Incidence	Number	HRV	Croatia	Europe	≥5 years	4081781	2209.97	1023.37	4158.95
E. coli pathotypes	STEC	Shiga toxin-producing E. coli	2011	Incidence	Number	HRV	Croatia	Europe	All ages	4294877	3088.48	1430.18	5812.22
E. coli pathotypes	STEC	Shiga toxin-producing E. coli	2011	Incidence	Number	HTI	Haiti	Americas	<5 years	1232457	16061.6	4956.57	40894.9
E. coli pathotypes	STEC	Shiga toxin-producing E. coli	2011	Incidence	Number	HTI	Haiti	Americas	≥5 years	8604608	59908.5	16573.3	149183
E. coli pathotypes	STEC	Shiga toxin-producing E. coli	2011	Incidence	Number	HTI	Haiti	Americas	All ages	9837065	75970	22177.4	194176
E. coli pathotypes	STEC	Shiga toxin-producing E. coli	2011	Incidence	Number	HUN	Hungary	Europe	<5 years	482504	2038.32	943.88	3835.92
E. coli pathotypes	STEC	Shiga toxin-producing E. coli	2011	Incidence	Number	HUN	Hungary	Europe	≥5 years	9482465	5127.57	2374.41	9649.59
E. coli pathotypes	STEC	Shiga toxin-producing E. coli	2011	Incidence	Number	HUN	Hungary	Europe	All ages	9964969	7165.89	3318.29	13485.5
E. coli pathotypes	STEC	Shiga toxin-producing E. coli	2011	Incidence	Number	IDN	Indonesia	South-East Asia	<5 years	23966924	680445	151194	2.25624e+06
E. coli pathotypes	STEC	Shiga toxin-producing E. coli	2011	Incidence	Number	IDN	Indonesia	South-East Asia	≥5 years	223890079	1.60751e+06	307909	5.03055e+06
E. coli pathotypes	STEC	Shiga toxin-producing E. coli	2011	Incidence	Number	IDN	Indonesia	South-East Asia	All ages	247857003	2.28795e+06	470279	7.63104e+06
E. coli pathotypes	STEC	Shiga toxin-producing E. coli	2011	Incidence	Number	IND	India	South-East Asia	<5 years	128749407	2.25197e+06	962762	4.39474e+06
E. coli pathotypes	STEC	Shiga toxin-producing E. coli	2011	Incidence	Number	IND	India	South-East Asia	≥5 years	1123702758	1.85634e+07	7.64458e+06	3.79018e+07
E. coli pathotypes	STEC	Shiga toxin-producing E. coli	2011	Incidence	Number	IND	India	South-East Asia	All ages	1252452165	2.08153e+07	8.92517e+06	4.25159e+07
E. coli pathotypes	STEC	Shiga toxin-producing E. coli	2011	Incidence	Number	IRL	Ireland	Europe	<5 years	353445	934.712	432.835	1759.04
E. coli pathotypes	STEC	Shiga toxin-producing E. coli	2011	Incidence	Number	IRL	Ireland	Europe	≥5 years	4216194	2351.35	1088.83	4425.02
E. coli pathotypes	STEC	Shiga toxin-producing E. coli	2011	Incidence	Number	IRL	Ireland	Europe	All ages	4569639	3286.06	1521.67	6184.06
E. coli pathotypes	STEC	Shiga toxin-producing E. coli	2011	Incidence	Number	IRN	Iran	Eastern Mediterranean	<5 years	6504147	105826	39871.5	257531
E. coli pathotypes	STEC	Shiga toxin-producing E. coli	2011	Incidence	Number	IRN	Iran	Eastern Mediterranean	≥5 years	71400479	535654	181159	1.31999e+06
E. coli pathotypes	STEC	Shiga toxin-producing E. coli	2011	Incidence	Number	IRN	Iran	Eastern Mediterranean	All ages	77904626	641479	234930	1.54506e+06
E. coli pathotypes	STEC	Shiga toxin-producing E. coli	2011	Incidence	Number	IRQ	Iraq	Eastern Mediterranean	<5 years	4862303	116266	48544.8	231851
E. coli pathotypes	STEC	Shiga toxin-producing E. coli	2011	Incidence	Number	IRQ	Iraq	Eastern Mediterranean	≥5 years	26682638	208830	80391.2	473659
E. coli pathotypes	STEC	Shiga toxin-producing E. coli	2011	Incidence	Number	IRQ	Iraq	Eastern Mediterranean	All ages	31544941	325096	127546	693888
E. coli pathotypes	STEC	Shiga toxin-producing E. coli	2011	Incidence	Number	ISL	Iceland	Europe	<5 years	23616	65.1634	30.1751	122.631
E. coli pathotypes	STEC	Shiga toxin-producing E. coli	2011	Incidence	Number	ISL	Iceland	Europe	≥5 years	294956	163.924	75.908	308.49
E. coli pathotypes	STEC	Shiga toxin-producing E. coli	2011	Incidence	Number	ISL	Iceland	Europe	All ages	318572	229.088	106.083	431.121
E. coli pathotypes	STEC	Shiga toxin-producing E. coli	2011	Incidence	Number	ISR	Israel	Europe	<5 years	756242	1514.62	701.372	2850.37
E. coli pathotypes	STEC	Shiga toxin-producing E. coli	2011	Incidence	Number	ISR	Israel	Europe	≥5 years	6648462	3810.16	1764.36	7170.36
E. coli pathotypes	STEC	Shiga toxin-producing E. coli	2011	Incidence	Number	ISR	Israel	Europe	All ages	7404704	5324.78	2465.73	10020.7
E. coli pathotypes	STEC	Shiga toxin-producing E. coli	2011	Incidence	Number	ITA	Italy	Europe	<5 years	2824503	12332.5	5710.77	23208.5
E. coli pathotypes	STEC	Shiga toxin-producing E. coli	2011	Incidence	Number	ITA	Italy	Europe	≥5 years	57466646	31023.4	14365.9	58383
E. coli pathotypes	STEC	Shiga toxin-producing E. coli	2011	Incidence	Number	ITA	Italy	Europe	All ages	60291149	43355.8	20076.7	81591.6
E. coli pathotypes	STEC	Shiga toxin-producing E. coli	2011	Incidence	Number	JAM	Jamaica	Americas	<5 years	220896	1012.53	417.995	2197.81
E. coli pathotypes	STEC	Shiga toxin-producing E. coli	2011	Incidence	Number	JAM	Jamaica	Americas	≥5 years	2533566	8919.44	3070.32	19632.7
E. coli pathotypes	STEC	Shiga toxin-producing E. coli	2011	Incidence	Number	JAM	Jamaica	Americas	All ages	2754462	9931.97	3541.46	21585.2
E. coli pathotypes	STEC	Shiga toxin-producing E. coli	2011	Incidence	Number	JOR	Jordan	Eastern Mediterranean	<5 years	961275	16188.9	6399.84	33962
E. coli pathotypes	STEC	Shiga toxin-producing E. coli	2011	Incidence	Number	JOR	Jordan	Eastern Mediterranean	≥5 years	6427077	43517.2	16867.5	100308
E. coli pathotypes	STEC	Shiga toxin-producing E. coli	2011	Incidence	Number	JOR	Jordan	Eastern Mediterranean	All ages	7388352	59706.1	23224	129738
E. coli pathotypes	STEC	Shiga toxin-producing E. coli	2011	Incidence	Number	JPN	Japan	Western Pacific	<5 years	5421907	8706.29	3784.05	18978.9
E. coli pathotypes	STEC	Shiga toxin-producing E. coli	2011	Incidence	Number	JPN	Japan	Western Pacific	≥5 years	122746823	21901.4	9519.1	47743.1
E. coli pathotypes	STEC	Shiga toxin-producing E. coli	2011	Incidence	Number	JPN	Japan	Western Pacific	All ages	128168730	30607.7	13303.1	66722.1
E. coli pathotypes	STEC	Shiga toxin-producing E. coli	2011	Incidence	Number	KAZ	Kazakhstan	Europe	<5 years	1772327	11599.7	2598.77	38650.6
E. coli pathotypes	STEC	Shiga toxin-producing E. coli	2011	Incidence	Number	KAZ	Kazakhstan	Europe	≥5 years	15176312	28576	6207.04	93664
E. coli pathotypes	STEC	Shiga toxin-producing E. coli	2011	Incidence	Number	KAZ	Kazakhstan	Europe	All ages	16948639	40175.7	8940.34	134330
E. coli pathotypes	STEC	Shiga toxin-producing E. coli	2011	Incidence	Number	KEN	Kenya	Africa	<5 years	7009750	262333	109731	492827
E. coli pathotypes	STEC	Shiga toxin-producing E. coli	2011	Incidence	Number	KEN	Kenya	Africa	≥5 years	35178169	1.0246e+06	399135	1.95965e+06
E. coli pathotypes	STEC	Shiga toxin-producing E. coli	2011	Incidence	Number	KEN	Kenya	Africa	All ages	42187919	1.28693e+06	507212	2.47541e+06
E. coli pathotypes	STEC	Shiga toxin-producing E. coli	2011	Incidence	Number	KGZ	Kyrgyzstan	Europe	<5 years	637640	6196.97	1586.15	22007.9
E. coli pathotypes	STEC	Shiga toxin-producing E. coli	2011	Incidence	Number	KGZ	Kyrgyzstan	Europe	≥5 years	4905617	10309.9	2277.24	38056.6
E. coli pathotypes	STEC	Shiga toxin-producing E. coli	2011	Incidence	Number	KGZ	Kyrgyzstan	Europe	All ages	5543257	16506.9	4015.9	59764.7
E. coli pathotypes	STEC	Shiga toxin-producing E. coli	2011	Incidence	Number	KHM	Cambodia	Western Pacific	<5 years	1715865	23542.9	5089.34	56227.4
E. coli pathotypes	STEC	Shiga toxin-producing E. coli	2011	Incidence	Number	KHM	Cambodia	Western Pacific	≥5 years	12896104	41913.4	9027.65	103430
E. coli pathotypes	STEC	Shiga toxin-producing E. coli	2011	Incidence	Number	KHM	Cambodia	Western Pacific	All ages	14611969	65456.3	14239.9	160681
E. coli pathotypes	STEC	Shiga toxin-producing E. coli	2011	Incidence	Number	KIR	Kiribati	Western Pacific	<5 years	14988	132.99	29.9423	322.982
E. coli pathotypes	STEC	Shiga toxin-producing E. coli	2011	Incidence	Number	KIR	Kiribati	Western Pacific	≥5 years	94813	564.438	123.825	1387.25
E. coli pathotypes	STEC	Shiga toxin-producing E. coli	2011	Incidence	Number	KIR	Kiribati	Western Pacific	All ages	109801	697.428	156.367	1700.63
E. coli pathotypes	STEC	Shiga toxin-producing E. coli	2011	Incidence	Number	KNA	Saint Kitts and Nevis	Americas	<5 years	3190	14.6684	6.49423	25.1228
E. coli pathotypes	STEC	Shiga toxin-producing E. coli	2011	Incidence	Number	KNA	Saint Kitts and Nevis	Americas	≥5 years	43568	36.8997	16.3368	63.1985
E. coli pathotypes	STEC	Shiga toxin-producing E. coli	2011	Incidence	Number	KNA	Saint Kitts and Nevis	Americas	All ages	46758	51.5682	22.831	88.3213
E. coli pathotypes	STEC	Shiga toxin-producing E. coli	2011	Incidence	Number	KOR	South Korea	Western Pacific	<5 years	2275561	3321.23	1443.52	7239.98
E. coli pathotypes	STEC	Shiga toxin-producing E. coli	2011	Incidence	Number	KOR	South Korea	Western Pacific	≥5 years	46617576	8354.84	3631.3	18212.8
E. coli pathotypes	STEC	Shiga toxin-producing E. coli	2011	Incidence	Number	KOR	South Korea	Western Pacific	All ages	48893137	11676.1	5074.81	25452.8
E. coli pathotypes	STEC	Shiga toxin-producing E. coli	2011	Incidence	Number	KWT	Kuwait	Eastern Mediterranean	<5 years	266999	568.292	165.119	1644.47
E. coli pathotypes	STEC	Shiga toxin-producing E. coli	2011	Incidence	Number	KWT	Kuwait	Eastern Mediterranean	≥5 years	2752081	1429.59	415.37	4136.82
E. coli pathotypes	STEC	Shiga toxin-producing E. coli	2011	Incidence	Number	KWT	Kuwait	Eastern Mediterranean	All ages	3019080	1997.88	580.489	5781.29
E. coli pathotypes	STEC	Shiga toxin-producing E. coli	2011	Incidence	Number	LAO	Laos	Western Pacific	<5 years	776723	10802.7	2475.5	25491.5
E. coli pathotypes	STEC	Shiga toxin-producing E. coli	2011	Incidence	Number	LAO	Laos	Western Pacific	≥5 years	5603706	19719.7	4164.16	48660.9
E. coli pathotypes	STEC	Shiga toxin-producing E. coli	2011	Incidence	Number	LAO	Laos	Western Pacific	All ages	6380429	30522.4	6724.7	74155.6
E. coli pathotypes	STEC	Shiga toxin-producing E. coli	2011	Incidence	Number	LBN	Lebanon	Eastern Mediterranean	<5 years	437306	9044.93	2576.51	23706.3
E. coli pathotypes	STEC	Shiga toxin-producing E. coli	2011	Incidence	Number	LBN	Lebanon	Eastern Mediterranean	≥5 years	4619832	32502.8	9486.8	84918.6
E. coli pathotypes	STEC	Shiga toxin-producing E. coli	2011	Incidence	Number	LBN	Lebanon	Eastern Mediterranean	All ages	5057138	41547.7	12314.1	104386
E. coli pathotypes	STEC	Shiga toxin-producing E. coli	2011	Incidence	Number	LBR	Liberia	Africa	<5 years	689774	28825	13453.5	52926.5
E. coli pathotypes	STEC	Shiga toxin-producing E. coli	2011	Incidence	Number	LBR	Liberia	Africa	≥5 years	3427671	92118.8	37512.2	175186
E. coli pathotypes	STEC	Shiga toxin-producing E. coli	2011	Incidence	Number	LBR	Liberia	Africa	All ages	4117445	120944	51585.7	220229
E. coli pathotypes	STEC	Shiga toxin-producing E. coli	2011	Incidence	Number	LBY	Libya	Eastern Mediterranean	<5 years	723679	10211	4155.08	21431.1
E. coli pathotypes	STEC	Shiga toxin-producing E. coli	2011	Incidence	Number	LBY	Libya	Eastern Mediterranean	≥5 years	5840430	40604.3	15427.6	88975.5
E. coli pathotypes	STEC	Shiga toxin-producing E. coli	2011	Incidence	Number	LBY	Libya	Eastern Mediterranean	All ages	6564109	50815.3	19559.9	108964
E. coli pathotypes	STEC	Shiga toxin-producing E. coli	2011	Incidence	Number	LCA	Saint Lucia	Americas	<5 years	12255	72.3385	29.3474	152.449
E. coli pathotypes	STEC	Shiga toxin-producing E. coli	2011	Incidence	Number	LCA	Saint Lucia	Americas	≥5 years	159151	939.058	330.883	2060.43
E. coli pathotypes	STEC	Shiga toxin-producing E. coli	2011	Incidence	Number	LCA	Saint Lucia	Americas	All ages	171406	1011.4	366.906	2217.71
E. coli pathotypes	STEC	Shiga toxin-producing E. coli	2011	Incidence	Number	LKA	Sri Lanka	South-East Asia	<5 years	1825866	20634	8935.25	39305
E. coli pathotypes	STEC	Shiga toxin-producing E. coli	2011	Incidence	Number	LKA	Sri Lanka	South-East Asia	≥5 years	19116362	92082.8	35681.5	178383
E. coli pathotypes	STEC	Shiga toxin-producing E. coli	2011	Incidence	Number	LKA	Sri Lanka	South-East Asia	All ages	20942228	112717	45055.6	213267
E. coli pathotypes	STEC	Shiga toxin-producing E. coli	2011	Incidence	Number	LSO	Lesotho	Africa	<5 years	261993	6713.76	3482.87	11801.2
E. coli pathotypes	STEC	Shiga toxin-producing E. coli	2011	Incidence	Number	LSO	Lesotho	Africa	≥5 years	1742257	46653.2	20857.9	84060.4
E. coli pathotypes	STEC	Shiga toxin-producing E. coli	2011	Incidence	Number	LSO	Lesotho	Africa	All ages	2004250	53367	24989.4	95569.3
E. coli pathotypes	STEC	Shiga toxin-producing E. coli	2011	Incidence	Number	LTU	Lithuania	Europe	<5 years	147642	624.506	289.189	1175.26
E. coli pathotypes	STEC	Shiga toxin-producing E. coli	2011	Incidence	Number	LTU	Lithuania	Europe	≥5 years	2905453	1571	727.479	2956.47
E. coli pathotypes	STEC	Shiga toxin-producing E. coli	2011	Incidence	Number	LTU	Lithuania	Europe	All ages	3053095	2195.5	1016.67	4131.73
E. coli pathotypes	STEC	Shiga toxin-producing E. coli	2011	Incidence	Number	LUX	Luxembourg	Europe	<5 years	29318	104.794	48.5267	197.212
E. coli pathotypes	STEC	Shiga toxin-producing E. coli	2011	Incidence	Number	LUX	Luxembourg	Europe	≥5 years	483000	263.618	122.073	496.104
E. coli pathotypes	STEC	Shiga toxin-producing E. coli	2011	Incidence	Number	LUX	Luxembourg	Europe	All ages	512318	368.412	170.6	693.316
E. coli pathotypes	STEC	Shiga toxin-producing E. coli	2011	Incidence	Number	LVA	Latvia	Europe	<5 years	107864	424.394	196.523	798.669
E. coli pathotypes	STEC	Shiga toxin-producing E. coli	2011	Incidence	Number	LVA	Latvia	Europe	≥5 years	1966920	1067.6	494.371	2009.12
E. coli pathotypes	STEC	Shiga toxin-producing E. coli	2011	Incidence	Number	LVA	Latvia	Europe	All ages	2074784	1491.99	690.894	2807.79
E. coli pathotypes	STEC	Shiga toxin-producing E. coli	2011	Incidence	Number	MAR	Morocco	Eastern Mediterranean	<5 years	3339262	69366.6	21915.6	176699
E. coli pathotypes	STEC	Shiga toxin-producing E. coli	2011	Incidence	Number	MAR	Morocco	Eastern Mediterranean	≥5 years	29350401	142471	36758.1	376252
E. coli pathotypes	STEC	Shiga toxin-producing E. coli	2011	Incidence	Number	MAR	Morocco	Eastern Mediterranean	All ages	32689663	211838	62622.4	561318
E. coli pathotypes	STEC	Shiga toxin-producing E. coli	2011	Incidence	Number	MCO	Monaco	Europe	<5 years	1490	6.86465	3.1788	12.9186
E. coli pathotypes	STEC	Shiga toxin-producing E. coli	2011	Incidence	Number	MCO	Monaco	Europe	≥5 years	32070	17.2686	7.99654	32.4979
E. coli pathotypes	STEC	Shiga toxin-producing E. coli	2011	Incidence	Number	MCO	Monaco	Europe	All ages	33560	24.1333	11.1753	45.4165
E. coli pathotypes	STEC	Shiga toxin-producing E. coli	2011	Incidence	Number	MDA	Moldova	Europe	<5 years	218419	4265.78	952.768	13796.3
E. coli pathotypes	STEC	Shiga toxin-producing E. coli	2011	Incidence	Number	MDA	Moldova	Europe	≥5 years	3376281	7853.65	1741.68	26160.2
E. coli pathotypes	STEC	Shiga toxin-producing E. coli	2011	Incidence	Number	MDA	Moldova	Europe	All ages	3594700	12119.4	2701.19	40760.3
E. coli pathotypes	STEC	Shiga toxin-producing E. coli	2011	Incidence	Number	MDG	Madagascar	Africa	<5 years	3692575	153194	72231	283111
E. coli pathotypes	STEC	Shiga toxin-producing E. coli	2011	Incidence	Number	MDG	Madagascar	Africa	≥5 years	18810546	549104	219314	1.06927e+06
E. coli pathotypes	STEC	Shiga toxin-producing E. coli	2011	Incidence	Number	MDG	Madagascar	Africa	All ages	22503121	702299	291658	1.29784e+06
E. coli pathotypes	STEC	Shiga toxin-producing E. coli	2011	Incidence	Number	MDV	Maldives	South-East Asia	<5 years	32934	543.952	158.158	1211.48
E. coli pathotypes	STEC	Shiga toxin-producing E. coli	2011	Incidence	Number	MDV	Maldives	South-East Asia	≥5 years	334217	1492.13	379.175	3623.94
E. coli pathotypes	STEC	Shiga toxin-producing E. coli	2011	Incidence	Number	MDV	Maldives	South-East Asia	All ages	367151	2036.09	559.451	4633.24
E. coli pathotypes	STEC	Shiga toxin-producing E. coli	2011	Incidence	Number	MEX	Mexico	Americas	<5 years	11291267	62599.9	15642.6	218935
E. coli pathotypes	STEC	Shiga toxin-producing E. coli	2011	Incidence	Number	MEX	Mexico	Americas	≥5 years	103141586	225675	49011.1	840339
E. coli pathotypes	STEC	Shiga toxin-producing E. coli	2011	Incidence	Number	MEX	Mexico	Americas	All ages	114432853	288275	64975.1	1.05519e+06
E. coli pathotypes	STEC	Shiga toxin-producing E. coli	2011	Incidence	Number	MHL	Marshall Islands	Western Pacific	<5 years	7562	30.4174	7.16617	83.2631
E. coli pathotypes	STEC	Shiga toxin-producing E. coli	2011	Incidence	Number	MHL	Marshall Islands	Western Pacific	≥5 years	44508	111.336	24.9423	314.829
E. coli pathotypes	STEC	Shiga toxin-producing E. coli	2011	Incidence	Number	MHL	Marshall Islands	Western Pacific	All ages	52070	141.753	31.6786	396.086
E. coli pathotypes	STEC	Shiga toxin-producing E. coli	2011	Incidence	Number	MKD	North Macedonia	Europe	<5 years	120629	1188.82	259.468	3962.46
E. coli pathotypes	STEC	Shiga toxin-producing E. coli	2011	Incidence	Number	MKD	North Macedonia	Europe	≥5 years	1926182	930.107	200.385	3087.04
E. coli pathotypes	STEC	Shiga toxin-producing E. coli	2011	Incidence	Number	MKD	North Macedonia	Europe	All ages	2046811	2118.93	455.32	6994.13
E. coli pathotypes	STEC	Shiga toxin-producing E. coli	2011	Incidence	Number	MLI	Mali	Africa	<5 years	3145492	95874.4	33620.1	210603
E. coli pathotypes	STEC	Shiga toxin-producing E. coli	2011	Incidence	Number	MLI	Mali	Africa	≥5 years	13059692	337589	103086	826943
E. coli pathotypes	STEC	Shiga toxin-producing E. coli	2011	Incidence	Number	MLI	Mali	Africa	All ages	16205184	433463	134229	1.01236e+06
E. coli pathotypes	STEC	Shiga toxin-producing E. coli	2011	Incidence	Number	MLT	Malta	Europe	<5 years	20281	86.6447	40.1224	163.057
E. coli pathotypes	STEC	Shiga toxin-producing E. coli	2011	Incidence	Number	MLT	Malta	Europe	≥5 years	403309	217.962	100.931	410.184
E. coli pathotypes	STEC	Shiga toxin-producing E. coli	2011	Incidence	Number	MLT	Malta	Europe	All ages	423590	304.607	141.054	573.241
E. coli pathotypes	STEC	Shiga toxin-producing E. coli	2011	Incidence	Number	MMR	Myanmar	South-East Asia	<5 years	4507875	88749.6	39925.5	168341
E. coli pathotypes	STEC	Shiga toxin-producing E. coli	2011	Incidence	Number	MMR	Myanmar	South-East Asia	≥5 years	44707149	181064	72628.5	357042
E. coli pathotypes	STEC	Shiga toxin-producing E. coli	2011	Incidence	Number	MMR	Myanmar	South-East Asia	All ages	49215024	269813	115130	514608
E. coli pathotypes	STEC	Shiga toxin-producing E. coli	2011	Incidence	Number	MNE	Montenegro	Europe	<5 years	39525	270.529	60.9986	882.855
E. coli pathotypes	STEC	Shiga toxin-producing E. coli	2011	Incidence	Number	MNE	Montenegro	Europe	≥5 years	592392	222.888	46.9664	743.869
E. coli pathotypes	STEC	Shiga toxin-producing E. coli	2011	Incidence	Number	MNE	Montenegro	Europe	All ages	631917	493.417	109.086	1632
E. coli pathotypes	STEC	Shiga toxin-producing E. coli	2011	Incidence	Number	MNG	Mongolia	Western Pacific	<5 years	299492	1229.28	282.399	2971.07
E. coli pathotypes	STEC	Shiga toxin-producing E. coli	2011	Incidence	Number	MNG	Mongolia	Western Pacific	≥5 years	2421947	1163.98	250.078	2960.38
E. coli pathotypes	STEC	Shiga toxin-producing E. coli	2011	Incidence	Number	MNG	Mongolia	Western Pacific	All ages	2721439	2393.26	520.045	5758.82
E. coli pathotypes	STEC	Shiga toxin-producing E. coli	2011	Incidence	Number	MOZ	Mozambique	Africa	<5 years	4166881	102750	38774.3	236973
E. coli pathotypes	STEC	Shiga toxin-producing E. coli	2011	Incidence	Number	MOZ	Mozambique	Africa	≥5 years	19143328	327944	98128.2	793808
E. coli pathotypes	STEC	Shiga toxin-producing E. coli	2011	Incidence	Number	MOZ	Mozambique	Africa	All ages	23310209	430695	138248	1.02728e+06
E. coli pathotypes	STEC	Shiga toxin-producing E. coli	2011	Incidence	Number	MRT	Mauritania	Africa	<5 years	597040	25058.9	12727.5	43165.3
E. coli pathotypes	STEC	Shiga toxin-producing E. coli	2011	Incidence	Number	MRT	Mauritania	Africa	≥5 years	2848548	80950.1	37453.5	142238
E. coli pathotypes	STEC	Shiga toxin-producing E. coli	2011	Incidence	Number	MRT	Mauritania	Africa	All ages	3445588	106009	51946.5	182967
E. coli pathotypes	STEC	Shiga toxin-producing E. coli	2011	Incidence	Number	MUS	Mauritius	Africa	<5 years	78696	2575.22	854.345	5959.46
E. coli pathotypes	STEC	Shiga toxin-producing E. coli	2011	Incidence	Number	MUS	Mauritius	Africa	≥5 years	1205784	11290.4	3645.04	27151.5
E. coli pathotypes	STEC	Shiga toxin-producing E. coli	2011	Incidence	Number	MUS	Mauritius	Africa	All ages	1284480	13865.7	4682.9	33549.8
E. coli pathotypes	STEC	Shiga toxin-producing E. coli	2011	Incidence	Number	MWI	Malawi	Africa	<5 years	2741036	96319.8	26442.1	212525
E. coli pathotypes	STEC	Shiga toxin-producing E. coli	2011	Incidence	Number	MWI	Malawi	Africa	≥5 years	12302996	239160	59386.7	567475
E. coli pathotypes	STEC	Shiga toxin-producing E. coli	2011	Incidence	Number	MWI	Malawi	Africa	All ages	15044032	335479	86917.6	793727
E. coli pathotypes	STEC	Shiga toxin-producing E. coli	2011	Incidence	Number	MYS	Malaysia	Western Pacific	<5 years	2521078	12597.3	2987.01	33126.2
E. coli pathotypes	STEC	Shiga toxin-producing E. coli	2011	Incidence	Number	MYS	Malaysia	Western Pacific	≥5 years	26393412	85377.1	19838.7	254582
E. coli pathotypes	STEC	Shiga toxin-producing E. coli	2011	Incidence	Number	MYS	Malaysia	Western Pacific	All ages	28914490	97974.4	23639.9	286259
E. coli pathotypes	STEC	Shiga toxin-producing E. coli	2011	Incidence	Number	NAM	Namibia	Africa	<5 years	288077	8078.32	2765.38	18183.4
E. coli pathotypes	STEC	Shiga toxin-producing E. coli	2011	Incidence	Number	NAM	Namibia	Africa	≥5 years	1838502	53909	16985.6	133502
E. coli pathotypes	STEC	Shiga toxin-producing E. coli	2011	Incidence	Number	NAM	Namibia	Africa	All ages	2126579	61987.3	20195.3	149319
E. coli pathotypes	STEC	Shiga toxin-producing E. coli	2011	Incidence	Number	NER	Niger	Africa	<5 years	3439186	140549	66565.5	251041
E. coli pathotypes	STEC	Shiga toxin-producing E. coli	2011	Incidence	Number	NER	Niger	Africa	≥5 years	13417981	304984	115977	579183
E. coli pathotypes	STEC	Shiga toxin-producing E. coli	2011	Incidence	Number	NER	Niger	Africa	All ages	16857167	445533	190002	802116
E. coli pathotypes	STEC	Shiga toxin-producing E. coli	2011	Incidence	Number	NGA	Nigeria	Africa	<5 years	30130447	1.75453e+06	644265	4.3961e+06
E. coli pathotypes	STEC	Shiga toxin-producing E. coli	2011	Incidence	Number	NGA	Nigeria	Africa	≥5 years	138851010	4.75791e+06	1.53636e+06	1.22356e+07
E. coli pathotypes	STEC	Shiga toxin-producing E. coli	2011	Incidence	Number	NGA	Nigeria	Africa	All ages	168981457	6.51244e+06	2.19057e+06	1.63174e+07
E. coli pathotypes	STEC	Shiga toxin-producing E. coli	2011	Incidence	Number	NIC	Nicaragua	Americas	<5 years	671999	3489.57	864.125	9375.26
E. coli pathotypes	STEC	Shiga toxin-producing E. coli	2011	Incidence	Number	NIC	Nicaragua	Americas	≥5 years	5106153	14419.9	3208.51	39492.1
E. coli pathotypes	STEC	Shiga toxin-producing E. coli	2011	Incidence	Number	NIC	Nicaragua	Americas	All ages	5778152	17909.4	4000.15	48759.8
E. coli pathotypes	STEC	Shiga toxin-producing E. coli	2011	Incidence	Number	NIU	Niue	Western Pacific	<5 years	159	0.119554	0.0519621	0.260617
E. coli pathotypes	STEC	Shiga toxin-producing E. coli	2011	Incidence	Number	NIU	Niue	Western Pacific	≥5 years	1601	0.300748	0.130715	0.655604
E. coli pathotypes	STEC	Shiga toxin-producing E. coli	2011	Incidence	Number	NIU	Niue	Western Pacific	All ages	1760	0.420302	0.182677	0.91622
E. coli pathotypes	STEC	Shiga toxin-producing E. coli	2011	Incidence	Number	NLD	Netherlands	Europe	<5 years	932890	3439	1592.49	6471.88
E. coli pathotypes	STEC	Shiga toxin-producing E. coli	2011	Incidence	Number	NLD	Netherlands	Europe	≥5 years	15879779	8651.12	4006.05	16280.6
E. coli pathotypes	STEC	Shiga toxin-producing E. coli	2011	Incidence	Number	NLD	Netherlands	Europe	All ages	16812669	12090.1	5598.55	22752.5
E. coli pathotypes	STEC	Shiga toxin-producing E. coli	2011	Incidence	Number	NOR	Norway	Europe	<5 years	308828	1006.42	466.041	1893.99
E. coli pathotypes	STEC	Shiga toxin-producing E. coli	2011	Incidence	Number	NOR	Norway	Europe	≥5 years	4611375	2531.74	1172.37	4764.49
E. coli pathotypes	STEC	Shiga toxin-producing E. coli	2011	Incidence	Number	NOR	Norway	Europe	All ages	4920203	3538.16	1638.41	6658.47
E. coli pathotypes	STEC	Shiga toxin-producing E. coli	2011	Incidence	Number	NPL	Nepal	South-East Asia	<5 years	3044464	38071.2	9914.07	88861.9
E. coli pathotypes	STEC	Shiga toxin-producing E. coli	2011	Incidence	Number	NPL	Nepal	South-East Asia	≥5 years	24378824	184817	50319.8	442364
E. coli pathotypes	STEC	Shiga toxin-producing E. coli	2011	Incidence	Number	NPL	Nepal	South-East Asia	All ages	27423288	222888	62147.6	526632
E. coli pathotypes	STEC	Shiga toxin-producing E. coli	2011	Incidence	Number	NRU	Nauru	Western Pacific	<5 years	1531	0.683291	0.296981	1.48951
E. coli pathotypes	STEC	Shiga toxin-producing E. coli	2011	Incidence	Number	NRU	Nauru	Western Pacific	≥5 years	8528	1.71888	0.747082	3.747
E. coli pathotypes	STEC	Shiga toxin-producing E. coli	2011	Incidence	Number	NRU	Nauru	Western Pacific	All ages	10059	2.40217	1.04406	5.23651
E. coli pathotypes	STEC	Shiga toxin-producing E. coli	2011	Incidence	Number	NZL	New Zealand	Western Pacific	<5 years	315917	296.739	128.973	646.863
E. coli pathotypes	STEC	Shiga toxin-producing E. coli	2011	Incidence	Number	NZL	New Zealand	Western Pacific	≥5 years	4052490	746.472	324.442	1627.24
E. coli pathotypes	STEC	Shiga toxin-producing E. coli	2011	Incidence	Number	NZL	New Zealand	Western Pacific	All ages	4368407	1043.21	453.414	2274.1
E. coli pathotypes	STEC	Shiga toxin-producing E. coli	2011	Incidence	Number	OMN	Oman	Eastern Mediterranean	<5 years	296217	527.17	153.17	1525.48
E. coli pathotypes	STEC	Shiga toxin-producing E. coli	2011	Incidence	Number	OMN	Oman	Eastern Mediterranean	≥5 years	2504398	1326.14	385.314	3837.47
E. coli pathotypes	STEC	Shiga toxin-producing E. coli	2011	Incidence	Number	OMN	Oman	Eastern Mediterranean	All ages	2800615	1853.31	538.484	5362.95
E. coli pathotypes	STEC	Shiga toxin-producing E. coli	2011	Incidence	Number	PAK	Pakistan	Eastern Mediterranean	<5 years	29197973	1.10472e+06	344397	2.46187e+06
E. coli pathotypes	STEC	Shiga toxin-producing E. coli	2011	Incidence	Number	PAK	Pakistan	Eastern Mediterranean	≥5 years	172398722	2.92899e+06	926112	6.66255e+06
E. coli pathotypes	STEC	Shiga toxin-producing E. coli	2011	Incidence	Number	PAK	Pakistan	Eastern Mediterranean	All ages	201596695	4.03371e+06	1.31691e+06	9.05208e+06
E. coli pathotypes	STEC	Shiga toxin-producing E. coli	2011	Incidence	Number	PAN	Panama	Americas	<5 years	368899	1148.4	508.438	1966.88
E. coli pathotypes	STEC	Shiga toxin-producing E. coli	2011	Incidence	Number	PAN	Panama	Americas	≥5 years	3291819	2888.91	1279.02	4947.86
E. coli pathotypes	STEC	Shiga toxin-producing E. coli	2011	Incidence	Number	PAN	Panama	Americas	All ages	3660718	4037.31	1787.46	6914.74
E. coli pathotypes	STEC	Shiga toxin-producing E. coli	2011	Incidence	Number	PER	Peru	Americas	<5 years	2907780	32634.3	10517.6	71697.9
E. coli pathotypes	STEC	Shiga toxin-producing E. coli	2011	Incidence	Number	PER	Peru	Americas	≥5 years	26278843	77523.7	21949.1	173260
E. coli pathotypes	STEC	Shiga toxin-producing E. coli	2011	Incidence	Number	PER	Peru	Americas	All ages	29186623	110158	34186.5	240005
E. coli pathotypes	STEC	Shiga toxin-producing E. coli	2011	Incidence	Number	PHL	Philippines	Western Pacific	<5 years	12166302	158920	35612.5	396536
E. coli pathotypes	STEC	Shiga toxin-producing E. coli	2011	Incidence	Number	PHL	Philippines	Western Pacific	≥5 years	85193086	302050	63963.3	754165
E. coli pathotypes	STEC	Shiga toxin-producing E. coli	2011	Incidence	Number	PHL	Philippines	Western Pacific	All ages	97359388	460970	97910.8	1.13478e+06
E. coli pathotypes	STEC	Shiga toxin-producing E. coli	2011	Incidence	Number	PLW	Palau	Western Pacific	<5 years	1231	5.32983	1.02883	16.7486
E. coli pathotypes	STEC	Shiga toxin-producing E. coli	2011	Incidence	Number	PLW	Palau	Western Pacific	≥5 years	17007	39.0966	7.40558	130.789
E. coli pathotypes	STEC	Shiga toxin-producing E. coli	2011	Incidence	Number	PLW	Palau	Western Pacific	All ages	18238	44.4264	8.44063	145.769
E. coli pathotypes	STEC	Shiga toxin-producing E. coli	2011	Incidence	Number	PNG	Papua New Guinea	Western Pacific	<5 years	1064626	15254.4	3487.18	37190
E. coli pathotypes	STEC	Shiga toxin-producing E. coli	2011	Incidence	Number	PNG	Papua New Guinea	Western Pacific	≥5 years	6683448	33805.3	7320.55	83009.7
E. coli pathotypes	STEC	Shiga toxin-producing E. coli	2011	Incidence	Number	PNG	Papua New Guinea	Western Pacific	All ages	7748074	49059.7	10969.9	118477
E. coli pathotypes	STEC	Shiga toxin-producing E. coli	2011	Incidence	Number	POL	Poland	Europe	<5 years	2027773	7808.95	3616.08	14695.7
E. coli pathotypes	STEC	Shiga toxin-producing E. coli	2011	Incidence	Number	POL	Poland	Europe	≥5 years	36148769	19644.1	9096.55	36968.3
E. coli pathotypes	STEC	Shiga toxin-producing E. coli	2011	Incidence	Number	POL	Poland	Europe	All ages	38176542	27453	12712.6	51664
E. coli pathotypes	STEC	Shiga toxin-producing E. coli	2011	Incidence	Number	PRK	North Korea	South-East Asia	<5 years	1649985	30706.5	13417.2	57321.3
E. coli pathotypes	STEC	Shiga toxin-producing E. coli	2011	Incidence	Number	PRK	North Korea	South-East Asia	≥5 years	23391967	146328	57867.4	299223
E. coli pathotypes	STEC	Shiga toxin-producing E. coli	2011	Incidence	Number	PRK	North Korea	South-East Asia	All ages	25041952	177034	71778.8	351838
E. coli pathotypes	STEC	Shiga toxin-producing E. coli	2011	Incidence	Number	PRT	Portugal	Europe	<5 years	499557	2163.05	1001.64	4070.65
E. coli pathotypes	STEC	Shiga toxin-producing E. coli	2011	Incidence	Number	PRT	Portugal	Europe	≥5 years	10075197	5441.34	2519.71	10240.1
E. coli pathotypes	STEC	Shiga toxin-producing E. coli	2011	Incidence	Number	PRT	Portugal	Europe	All ages	10574754	7604.39	3521.35	14310.7
E. coli pathotypes	STEC	Shiga toxin-producing E. coli	2011	Incidence	Number	PRY	Paraguay	Americas	<5 years	619454	3348.28	1468.32	6591.8
E. coli pathotypes	STEC	Shiga toxin-producing E. coli	2011	Incidence	Number	PRY	Paraguay	Americas	≥5 years	5155161	9840.03	3774.32	20085.5
E. coli pathotypes	STEC	Shiga toxin-producing E. coli	2011	Incidence	Number	PRY	Paraguay	Americas	All ages	5774615	13188.3	5354.45	27115.5
E. coli pathotypes	STEC	Shiga toxin-producing E. coli	2011	Incidence	Number	QAT	Qatar	Eastern Mediterranean	<5 years	95460	331.877	96.4278	960.357
E. coli pathotypes	STEC	Shiga toxin-producing E. coli	2011	Incidence	Number	QAT	Qatar	Eastern Mediterranean	≥5 years	1667654	834.866	242.572	2415.86
E. coli pathotypes	STEC	Shiga toxin-producing E. coli	2011	Incidence	Number	QAT	Qatar	Eastern Mediterranean	All ages	1763114	1166.74	339	3376.22
E. coli pathotypes	STEC	Shiga toxin-producing E. coli	2011	Incidence	Number	ROU	Romania	Europe	<5 years	1061591	4164.13	1928.27	7836.49
E. coli pathotypes	STEC	Shiga toxin-producing E. coli	2011	Incidence	Number	ROU	Romania	Europe	≥5 years	19296059	10475.2	4850.74	19713.4
E. coli pathotypes	STEC	Shiga toxin-producing E. coli	2011	Incidence	Number	ROU	Romania	Europe	All ages	20357650	14639.3	6779.01	27549.9
E. coli pathotypes	STEC	Shiga toxin-producing E. coli	2011	Incidence	Number	RUS	Russia	Europe	<5 years	8107125	130198	28953	432581
E. coli pathotypes	STEC	Shiga toxin-producing E. coli	2011	Incidence	Number	RUS	Russia	Europe	≥5 years	135837926	410569	92451.1	1.35793e+06
E. coli pathotypes	STEC	Shiga toxin-producing E. coli	2011	Incidence	Number	RUS	Russia	Europe	All ages	143945051	540767	123740	1.79351e+06
E. coli pathotypes	STEC	Shiga toxin-producing E. coli	2011	Incidence	Number	RWA	Rwanda	Africa	<5 years	1665649	57049.2	26691	106004
E. coli pathotypes	STEC	Shiga toxin-producing E. coli	2011	Incidence	Number	RWA	Rwanda	Africa	≥5 years	8780576	159387	60800	306956
E. coli pathotypes	STEC	Shiga toxin-producing E. coli	2011	Incidence	Number	RWA	Rwanda	Africa	All ages	10446225	216437	89163.4	401362
E. coli pathotypes	STEC	Shiga toxin-producing E. coli	2011	Incidence	Number	SAU	Saudi Arabia	Eastern Mediterranean	<5 years	2561587	4824.28	1401.71	13960.1
E. coli pathotypes	STEC	Shiga toxin-producing E. coli	2011	Incidence	Number	SAU	Saudi Arabia	Eastern Mediterranean	≥5 years	23067632	12135.9	3526.11	35117.8
E. coli pathotypes	STEC	Shiga toxin-producing E. coli	2011	Incidence	Number	SAU	Saudi Arabia	Eastern Mediterranean	All ages	25629219	16960.2	4927.82	49077.8
E. coli pathotypes	STEC	Shiga toxin-producing E. coli	2011	Incidence	Number	SDN	Sudan	Eastern Mediterranean	<5 years	6041782	290615	102064	685431
E. coli pathotypes	STEC	Shiga toxin-producing E. coli	2011	Incidence	Number	SDN	Sudan	Eastern Mediterranean	≥5 years	29737089	347651	113276	883000
E. coli pathotypes	STEC	Shiga toxin-producing E. coli	2011	Incidence	Number	SDN	Sudan	Eastern Mediterranean	All ages	35778871	638266	222639	1.56527e+06
E. coli pathotypes	STEC	Shiga toxin-producing E. coli	2011	Incidence	Number	SEAR	South-East Asian Region	South-East Asia	<5 years	184841642	3.30388e+06	1.5402e+06	6.32019e+06
E. coli pathotypes	STEC	Shiga toxin-producing E. coli	2011	Incidence	Number	SEAR	South-East Asian Region	South-East Asia	≥5 years	1661900834	2.23561e+07	9.31718e+06	4.45806e+07
E. coli pathotypes	STEC	Shiga toxin-producing E. coli	2011	Incidence	Number	SEAR	South-East Asian Region	South-East Asia	All ages	1846742476	2.566e+07	1.10448e+07	4.9646e+07
E. coli pathotypes	STEC	Shiga toxin-producing E. coli	2011	Incidence	Number	SEN	Senegal	Africa	<5 years	2100518	79944.4	17452.5	179696
E. coli pathotypes	STEC	Shiga toxin-producing E. coli	2011	Incidence	Number	SEN	Senegal	Africa	≥5 years	10686411	235092	45631.4	551415
E. coli pathotypes	STEC	Shiga toxin-producing E. coli	2011	Incidence	Number	SEN	Senegal	Africa	All ages	12786929	315036	64188.6	704575
E. coli pathotypes	STEC	Shiga toxin-producing E. coli	2011	Incidence	Number	SGP	Singapore	Western Pacific	<5 years	224368	348.117	151.303	758.863
E. coli pathotypes	STEC	Shiga toxin-producing E. coli	2011	Incidence	Number	SGP	Singapore	Western Pacific	≥5 years	4900399	875.719	380.617	1908.99
E. coli pathotypes	STEC	Shiga toxin-producing E. coli	2011	Incidence	Number	SGP	Singapore	Western Pacific	All ages	5124767	1223.84	531.92	2667.85
E. coli pathotypes	STEC	Shiga toxin-producing E. coli	2011	Incidence	Number	SLB	Solomon Islands	Western Pacific	<5 years	83151	505.478	115.155	1229.64
E. coli pathotypes	STEC	Shiga toxin-producing E. coli	2011	Incidence	Number	SLB	Solomon Islands	Western Pacific	≥5 years	459635	2031.62	447.086	5053.56
E. coli pathotypes	STEC	Shiga toxin-producing E. coli	2011	Incidence	Number	SLB	Solomon Islands	Western Pacific	All ages	542786	2537.1	563.495	6268.05
E. coli pathotypes	STEC	Shiga toxin-producing E. coli	2011	Incidence	Number	SLE	Sierra Leone	Africa	<5 years	1030903	32951.9	15428.7	62094.7
E. coli pathotypes	STEC	Shiga toxin-producing E. coli	2011	Incidence	Number	SLE	Sierra Leone	Africa	≥5 years	5273473	115434	44337.1	215878
E. coli pathotypes	STEC	Shiga toxin-producing E. coli	2011	Incidence	Number	SLE	Sierra Leone	Africa	All ages	6304376	148386	61655.8	267465
E. coli pathotypes	STEC	Shiga toxin-producing E. coli	2011	Incidence	Number	SLV	El Salvador	Americas	<5 years	582480	3063.88	1282.09	6193.31
E. coli pathotypes	STEC	Shiga toxin-producing E. coli	2011	Incidence	Number	SLV	El Salvador	Americas	≥5 years	5496274	12145.5	4466.33	26100.5
E. coli pathotypes	STEC	Shiga toxin-producing E. coli	2011	Incidence	Number	SLV	El Salvador	Americas	All ages	6078754	15209.4	5903.42	32509
E. coli pathotypes	STEC	Shiga toxin-producing E. coli	2011	Incidence	Number	SMR	San Marino	Europe	<5 years	1643	6.33364	2.9329	11.9193
E. coli pathotypes	STEC	Shiga toxin-producing E. coli	2011	Incidence	Number	SMR	San Marino	Europe	≥5 years	29321	15.9328	7.37798	29.984
E. coli pathotypes	STEC	Shiga toxin-producing E. coli	2011	Incidence	Number	SMR	San Marino	Europe	All ages	30964	22.2665	10.3109	41.9033
E. coli pathotypes	STEC	Shiga toxin-producing E. coli	2011	Incidence	Number	SOM	Somalia	Eastern Mediterranean	<5 years	2425580	89124.1	31932.9	203433
E. coli pathotypes	STEC	Shiga toxin-producing E. coli	2011	Incidence	Number	SOM	Somalia	Eastern Mediterranean	≥5 years	9984733	177305	56431.8	437493
E. coli pathotypes	STEC	Shiga toxin-producing E. coli	2011	Incidence	Number	SOM	Somalia	Eastern Mediterranean	All ages	12410313	266429	92578.8	623096
E. coli pathotypes	STEC	Shiga toxin-producing E. coli	2011	Incidence	Number	SRB	Serbia	Europe	<5 years	342485	2746.66	605.422	9173.16
E. coli pathotypes	STEC	Shiga toxin-producing E. coli	2011	Incidence	Number	SRB	Serbia	Europe	≥5 years	7038437	3416.66	749.138	11154.8
E. coli pathotypes	STEC	Shiga toxin-producing E. coli	2011	Incidence	Number	SRB	Serbia	Europe	All ages	7380922	6163.32	1373.41	20346.5
E. coli pathotypes	STEC	Shiga toxin-producing E. coli	2011	Incidence	Number	SSD	South Sudan	Africa	<5 years	1706566	77363.8	36008	139303
E. coli pathotypes	STEC	Shiga toxin-producing E. coli	2011	Incidence	Number	SSD	South Sudan	Africa	≥5 years	8332784	224380	85199.6	426767
E. coli pathotypes	STEC	Shiga toxin-producing E. coli	2011	Incidence	Number	SSD	South Sudan	Africa	All ages	10039350	301744	125337	547428
E. coli pathotypes	STEC	Shiga toxin-producing E. coli	2011	Incidence	Number	STP	Sao Tome and Principe	Africa	<5 years	29513	572.161	286.276	1005.37
E. coli pathotypes	STEC	Shiga toxin-producing E. coli	2011	Incidence	Number	STP	Sao Tome and Principe	Africa	≥5 years	154226	2547.51	1156.41	4613.9
E. coli pathotypes	STEC	Shiga toxin-producing E. coli	2011	Incidence	Number	STP	Sao Tome and Principe	Africa	All ages	183739	3119.67	1489.39	5540.04
E. coli pathotypes	STEC	Shiga toxin-producing E. coli	2011	Incidence	Number	SUR	Suriname	Americas	<5 years	55621	303.318	125.101	624.071
E. coli pathotypes	STEC	Shiga toxin-producing E. coli	2011	Incidence	Number	SUR	Suriname	Americas	≥5 years	497480	1987.76	682.6	4366.84
E. coli pathotypes	STEC	Shiga toxin-producing E. coli	2011	Incidence	Number	SUR	Suriname	Americas	All ages	553101	2291.08	829.363	4933.14
E. coli pathotypes	STEC	Shiga toxin-producing E. coli	2011	Incidence	Number	SVK	Slovakia	Europe	<5 years	284864	1103.48	510.985	2076.64
E. coli pathotypes	STEC	Shiga toxin-producing E. coli	2011	Incidence	Number	SVK	Slovakia	Europe	≥5 years	5109833	2775.89	1285.43	5223.96
E. coli pathotypes	STEC	Shiga toxin-producing E. coli	2011	Incidence	Number	SVK	Slovakia	Europe	All ages	5394697	3879.37	1796.41	7300.6
E. coli pathotypes	STEC	Shiga toxin-producing E. coli	2011	Incidence	Number	SVN	Slovenia	Europe	<5 years	106578	418.546	193.815	787.664
E. coli pathotypes	STEC	Shiga toxin-producing E. coli	2011	Incidence	Number	SVN	Slovenia	Europe	≥5 years	1939617	1052.89	487.559	1981.44
E. coli pathotypes	STEC	Shiga toxin-producing E. coli	2011	Incidence	Number	SVN	Slovenia	Europe	All ages	2046195	1471.43	681.374	2769.1
E. coli pathotypes	STEC	Shiga toxin-producing E. coli	2011	Incidence	Number	SWE	Sweden	Europe	<5 years	561788	1925.95	891.845	3624.45
E. coli pathotypes	STEC	Shiga toxin-producing E. coli	2011	Incidence	Number	SWE	Sweden	Europe	≥5 years	8853821	4844.89	2243.51	9117.62
E. coli pathotypes	STEC	Shiga toxin-producing E. coli	2011	Incidence	Number	SWE	Sweden	Europe	All ages	9415609	6770.84	3135.36	12742.1
E. coli pathotypes	STEC	Shiga toxin-producing E. coli	2011	Incidence	Number	SWZ	Eswatini	Africa	<5 years	151570	4196.31	2105.59	7528.65
E. coli pathotypes	STEC	Shiga toxin-producing E. coli	2011	Incidence	Number	SWZ	Eswatini	Africa	≥5 years	963241	28215.6	12689.9	50642.5
E. coli pathotypes	STEC	Shiga toxin-producing E. coli	2011	Incidence	Number	SWZ	Eswatini	Africa	All ages	1114811	32411.9	15310.9	57414.7
E. coli pathotypes	STEC	Shiga toxin-producing E. coli	2011	Incidence	Number	SYC	Seychelles	Africa	<5 years	7354	103.868	34.263	244.269
E. coli pathotypes	STEC	Shiga toxin-producing E. coli	2011	Incidence	Number	SYC	Seychelles	Africa	≥5 years	88417	626.215	199.812	1541.71
E. coli pathotypes	STEC	Shiga toxin-producing E. coli	2011	Incidence	Number	SYC	Seychelles	Africa	All ages	95771	730.083	238.637	1781.21
E. coli pathotypes	STEC	Shiga toxin-producing E. coli	2011	Incidence	Number	SYR	Syria	Eastern Mediterranean	<5 years	3068739	41804.7	14728.6	99447.6
E. coli pathotypes	STEC	Shiga toxin-producing E. coli	2011	Incidence	Number	SYR	Syria	Eastern Mediterranean	≥5 years	19665826	109289	32457.1	280376
E. coli pathotypes	STEC	Shiga toxin-producing E. coli	2011	Incidence	Number	SYR	Syria	Eastern Mediterranean	All ages	22734565	151094	47817.4	378576
E. coli pathotypes	STEC	Shiga toxin-producing E. coli	2011	Incidence	Number	TCD	Chad	Africa	<5 years	2531341	107897	50317.6	199338
E. coli pathotypes	STEC	Shiga toxin-producing E. coli	2011	Incidence	Number	TCD	Chad	Africa	≥5 years	9994536	222170	86243.7	420284
E. coli pathotypes	STEC	Shiga toxin-producing E. coli	2011	Incidence	Number	TCD	Chad	Africa	All ages	12525877	330068	141071	600343
E. coli pathotypes	STEC	Shiga toxin-producing E. coli	2011	Incidence	Number	TGO	Togo	Africa	<5 years	1121323	40301.9	18864.1	75500.1
E. coli pathotypes	STEC	Shiga toxin-producing E. coli	2011	Incidence	Number	TGO	Togo	Africa	≥5 years	5702930	119445	47054.4	226241
E. coli pathotypes	STEC	Shiga toxin-producing E. coli	2011	Incidence	Number	TGO	Togo	Africa	All ages	6824253	159747	68425	295100
E. coli pathotypes	STEC	Shiga toxin-producing E. coli	2011	Incidence	Number	THA	Thailand	South-East Asia	<5 years	4193211	39280	8055.33	91029.2
E. coli pathotypes	STEC	Shiga toxin-producing E. coli	2011	Incidence	Number	THA	Thailand	South-East Asia	≥5 years	64597873	270327	55760.1	696406
E. coli pathotypes	STEC	Shiga toxin-producing E. coli	2011	Incidence	Number	THA	Thailand	South-East Asia	All ages	68791084	309607	64431	774363
E. coli pathotypes	STEC	Shiga toxin-producing E. coli	2011	Incidence	Number	TJK	Tajikistan	Europe	<5 years	1072577	24197.3	6107.79	85934.3
E. coli pathotypes	STEC	Shiga toxin-producing E. coli	2011	Incidence	Number	TJK	Tajikistan	Europe	≥5 years	6663388	38155.9	8915.71	132401
E. coli pathotypes	STEC	Shiga toxin-producing E. coli	2011	Incidence	Number	TJK	Tajikistan	Europe	All ages	7735965	62353.2	15515.1	219617
E. coli pathotypes	STEC	Shiga toxin-producing E. coli	2011	Incidence	Number	TKM	Turkmenistan	Europe	<5 years	609711	5788.78	1344.87	18948.7
E. coli pathotypes	STEC	Shiga toxin-producing E. coli	2011	Incidence	Number	TKM	Turkmenistan	Europe	≥5 years	5012619	11093.8	2464.69	36036
E. coli pathotypes	STEC	Shiga toxin-producing E. coli	2011	Incidence	Number	TKM	Turkmenistan	Europe	All ages	5622330	16882.5	3820.03	57321.8
E. coli pathotypes	STEC	Shiga toxin-producing E. coli	2011	Incidence	Number	TLS	Timor-Leste	South-East Asia	<5 years	157139	4076.91	1823.33	7399.09
E. coli pathotypes	STEC	Shiga toxin-producing E. coli	2011	Incidence	Number	TLS	Timor-Leste	South-East Asia	≥5 years	940532	7078.74	2786.76	14055.1
E. coli pathotypes	STEC	Shiga toxin-producing E. coli	2011	Incidence	Number	TLS	Timor-Leste	South-East Asia	All ages	1097671	11155.7	4737.81	21268.6
E. coli pathotypes	STEC	Shiga toxin-producing E. coli	2011	Incidence	Number	TON	Tonga	Western Pacific	<5 years	14168	49.0669	11.7682	129.253
E. coli pathotypes	STEC	Shiga toxin-producing E. coli	2011	Incidence	Number	TON	Tonga	Western Pacific	≥5 years	93352	327.161	72.1192	967.536
E. coli pathotypes	STEC	Shiga toxin-producing E. coli	2011	Incidence	Number	TON	Tonga	Western Pacific	All ages	107520	376.228	87.7869	1088.33
E. coli pathotypes	STEC	Shiga toxin-producing E. coli	2011	Incidence	Number	TTO	Trinidad and Tobago	Americas	<5 years	95181	436.258	193.147	747.183
E. coli pathotypes	STEC	Shiga toxin-producing E. coli	2011	Incidence	Number	TTO	Trinidad and Tobago	Americas	≥5 years	1295462	1097.45	485.877	1879.6
E. coli pathotypes	STEC	Shiga toxin-producing E. coli	2011	Incidence	Number	TTO	Trinidad and Tobago	Americas	All ages	1390643	1533.7	679.024	2626.79
E. coli pathotypes	STEC	Shiga toxin-producing E. coli	2011	Incidence	Number	TUN	Tunisia	Eastern Mediterranean	<5 years	935752	14280.4	5997.12	28892.6
E. coli pathotypes	STEC	Shiga toxin-producing E. coli	2011	Incidence	Number	TUN	Tunisia	Eastern Mediterranean	≥5 years	9889548	52495	20386.2	118590
E. coli pathotypes	STEC	Shiga toxin-producing E. coli	2011	Incidence	Number	TUN	Tunisia	Eastern Mediterranean	All ages	10825300	66775.4	26598.1	148139
E. coli pathotypes	STEC	Shiga toxin-producing E. coli	2011	Incidence	Number	TUR	Turkey	Europe	<5 years	6163911	143253	27262.5	490411
E. coli pathotypes	STEC	Shiga toxin-producing E. coli	2011	Incidence	Number	TUR	Turkey	Europe	≥5 years	67622363	557364	105770	1.69612e+06
E. coli pathotypes	STEC	Shiga toxin-producing E. coli	2011	Incidence	Number	TUR	Turkey	Europe	All ages	73786274	700617	136786	2.10412e+06
E. coli pathotypes	STEC	Shiga toxin-producing E. coli	2011	Incidence	Number	TUV	Tuvalu	Western Pacific	<5 years	1251	3.83705	0.968933	10.0423
E. coli pathotypes	STEC	Shiga toxin-producing E. coli	2011	Incidence	Number	TUV	Tuvalu	Western Pacific	≥5 years	9446	24.0905	5.50491	70.1934
E. coli pathotypes	STEC	Shiga toxin-producing E. coli	2011	Incidence	Number	TUV	Tuvalu	Western Pacific	All ages	10697	27.9275	6.78553	81.926
E. coli pathotypes	STEC	Shiga toxin-producing E. coli	2011	Incidence	Number	TZA	Tanzania	Africa	<5 years	7894723	269304	107998	576233
E. coli pathotypes	STEC	Shiga toxin-producing E. coli	2011	Incidence	Number	TZA	Tanzania	Africa	≥5 years	37484486	1.03551e+06	403819	2.22116e+06
E. coli pathotypes	STEC	Shiga toxin-producing E. coli	2011	Incidence	Number	TZA	Tanzania	Africa	All ages	45379209	1.30482e+06	522453	2.77944e+06
E. coli pathotypes	STEC	Shiga toxin-producing E. coli	2011	Incidence	Number	UGA	Uganda	Africa	<5 years	6223903	198470	94676.1	365880
E. coli pathotypes	STEC	Shiga toxin-producing E. coli	2011	Incidence	Number	UGA	Uganda	Africa	≥5 years	26643518	564917	215900	1.06765e+06
E. coli pathotypes	STEC	Shiga toxin-producing E. coli	2011	Incidence	Number	UGA	Uganda	Africa	All ages	32867421	763387	324976	1.39883e+06
E. coli pathotypes	STEC	Shiga toxin-producing E. coli	2011	Incidence	Number	UKR	Ukraine	Europe	<5 years	2457827	19765.9	4694.89	71124.6
E. coli pathotypes	STEC	Shiga toxin-producing E. coli	2011	Incidence	Number	UKR	Ukraine	Europe	≥5 years	43915989	65447.1	14796.5	239985
E. coli pathotypes	STEC	Shiga toxin-producing E. coli	2011	Incidence	Number	UKR	Ukraine	Europe	All ages	46373816	85213	20293.1	309392
E. coli pathotypes	STEC	Shiga toxin-producing E. coli	2011	Incidence	Number	URY	Uruguay	Americas	<5 years	235065	1042.41	461.511	1785.34
E. coli pathotypes	STEC	Shiga toxin-producing E. coli	2011	Incidence	Number	URY	Uruguay	Americas	≥5 years	3087782	2622.27	1160.97	4491.19
E. coli pathotypes	STEC	Shiga toxin-producing E. coli	2011	Incidence	Number	URY	Uruguay	Americas	All ages	3322847	3664.68	1622.48	6276.53
E. coli pathotypes	STEC	Shiga toxin-producing E. coli	2011	Incidence	Number	USA	United States	Americas	<5 years	20673350	98065.2	43416.8	167957
E. coli pathotypes	STEC	Shiga toxin-producing E. coli	2011	Incidence	Number	USA	United States	Americas	≥5 years	291925030	246691	109219	422511
E. coli pathotypes	STEC	Shiga toxin-producing E. coli	2011	Incidence	Number	USA	United States	Americas	All ages	312598380	344757	152636	590468
E. coli pathotypes	STEC	Shiga toxin-producing E. coli	2011	Incidence	Number	UZB	Uzbekistan	Europe	<5 years	2981004	10324.7	2512.87	36661.4
E. coli pathotypes	STEC	Shiga toxin-producing E. coli	2011	Incidence	Number	UZB	Uzbekistan	Europe	≥5 years	25624953	33985.3	7537.29	126901
E. coli pathotypes	STEC	Shiga toxin-producing E. coli	2011	Incidence	Number	UZB	Uzbekistan	Europe	All ages	28605957	44310	10378.3	160765
E. coli pathotypes	STEC	Shiga toxin-producing E. coli	2011	Incidence	Number	VCT	Saint Vincent and the Grenadines	Americas	<5 years	8866	36.4423	14.8284	78.3646
E. coli pathotypes	STEC	Shiga toxin-producing E. coli	2011	Incidence	Number	VCT	Saint Vincent and the Grenadines	Americas	≥5 years	100809	435.615	155.085	943.303
E. coli pathotypes	STEC	Shiga toxin-producing E. coli	2011	Incidence	Number	VCT	Saint Vincent and the Grenadines	Americas	All ages	109675	472.057	168.705	1029.3
E. coli pathotypes	STEC	Shiga toxin-producing E. coli	2011	Incidence	Number	VEN	Venezuela	Americas	<5 years	2900287	22708.8	4900.23	69996.6
E. coli pathotypes	STEC	Shiga toxin-producing E. coli	2011	Incidence	Number	VEN	Venezuela	Americas	≥5 years	26099130	151982	33452	428046
E. coli pathotypes	STEC	Shiga toxin-producing E. coli	2011	Incidence	Number	VEN	Venezuela	Americas	All ages	28999417	174691	37902.6	492005
E. coli pathotypes	STEC	Shiga toxin-producing E. coli	2011	Incidence	Number	VNM	Vietnam	Western Pacific	<5 years	7465357	66208.6	14771.2	163223
E. coli pathotypes	STEC	Shiga toxin-producing E. coli	2011	Incidence	Number	VNM	Vietnam	Western Pacific	≥5 years	80490349	340185	71598.3	849175
E. coli pathotypes	STEC	Shiga toxin-producing E. coli	2011	Incidence	Number	VNM	Vietnam	Western Pacific	All ages	87955706	406394	85934.6	989427
E. coli pathotypes	STEC	Shiga toxin-producing E. coli	2011	Incidence	Number	VUT	Vanuatu	Western Pacific	<5 years	35492	305.434	70.837	738.322
E. coli pathotypes	STEC	Shiga toxin-producing E. coli	2011	Incidence	Number	VUT	Vanuatu	Western Pacific	≥5 years	205327	1002.43	221.502	2454.06
E. coli pathotypes	STEC	Shiga toxin-producing E. coli	2011	Incidence	Number	VUT	Vanuatu	Western Pacific	All ages	240819	1307.87	292.653	3202.6
E. coli pathotypes	STEC	Shiga toxin-producing E. coli	2011	Incidence	Number	WPR	Western Pacific Region	Western Pacific	<5 years	122256260	365503	112726	771842
E. coli pathotypes	STEC	Shiga toxin-producing E. coli	2011	Incidence	Number	WPR	Western Pacific Region	Western Pacific	≥5 years	1691045699	1.13135e+06	337834	2.43892e+06
E. coli pathotypes	STEC	Shiga toxin-producing E. coli	2011	Incidence	Number	WPR	Western Pacific Region	Western Pacific	All ages	1813301959	1.49685e+06	455253	3.1482e+06
E. coli pathotypes	STEC	Shiga toxin-producing E. coli	2011	Incidence	Number	WSM	Samoa	Western Pacific	<5 years	27493	155.907	33.9195	388.269
E. coli pathotypes	STEC	Shiga toxin-producing E. coli	2011	Incidence	Number	WSM	Samoa	Western Pacific	≥5 years	166323	720.894	152.463	1811.11
E. coli pathotypes	STEC	Shiga toxin-producing E. coli	2011	Incidence	Number	WSM	Samoa	Western Pacific	All ages	193816	876.801	183.326	2164.13
E. coli pathotypes	STEC	Shiga toxin-producing E. coli	2011	Incidence	Number	YEM	Yemen	Eastern Mediterranean	<5 years	4401839	272209	99679.5	622212
E. coli pathotypes	STEC	Shiga toxin-producing E. coli	2011	Incidence	Number	YEM	Yemen	Eastern Mediterranean	≥5 years	22764299	282035	88074.5	723616
E. coli pathotypes	STEC	Shiga toxin-producing E. coli	2011	Incidence	Number	YEM	Yemen	Eastern Mediterranean	All ages	27166138	554244	190509	1.32373e+06
E. coli pathotypes	STEC	Shiga toxin-producing E. coli	2011	Incidence	Number	ZAF	South Africa	Africa	<5 years	5611570	111454	28826.1	293979
E. coli pathotypes	STEC	Shiga toxin-producing E. coli	2011	Incidence	Number	ZAF	South Africa	Africa	≥5 years	47050185	1.17803e+06	271291	3.09862e+06
E. coli pathotypes	STEC	Shiga toxin-producing E. coli	2011	Incidence	Number	ZAF	South Africa	Africa	All ages	52661755	1.28948e+06	300233	3.37511e+06
E. coli pathotypes	STEC	Shiga toxin-producing E. coli	2011	Incidence	Number	ZMB	Zambia	Africa	<5 years	2586032	101410	24666.3	234146
E. coli pathotypes	STEC	Shiga toxin-producing E. coli	2011	Incidence	Number	ZMB	Zambia	Africa	≥5 years	11615107	255629	63962.4	600173
E. coli pathotypes	STEC	Shiga toxin-producing E. coli	2011	Incidence	Number	ZMB	Zambia	Africa	All ages	14201139	357039	88143.9	823669
E. coli pathotypes	STEC	Shiga toxin-producing E. coli	2011	Incidence	Number	ZWE	Zimbabwe	Africa	<5 years	2185095	54288.4	17807.9	122475
E. coli pathotypes	STEC	Shiga toxin-producing E. coli	2011	Incidence	Number	ZWE	Zimbabwe	Africa	≥5 years	11284903	210183	71892.6	493335
E. coli pathotypes	STEC	Shiga toxin-producing E. coli	2011	Incidence	Number	ZWE	Zimbabwe	Africa	All ages	13469998	264472	91504.2	616291
E. coli pathotypes	STEC	Shiga toxin-producing E. coli	2011	Incidence	Rate per 100,000	AFG	Afghanistan	Eastern Mediterranean	<5 years	5194640	2150.45	744.531	4915.78
E. coli pathotypes	STEC	Shiga toxin-producing E. coli	2011	Incidence	Rate per 100,000	AFG	Afghanistan	Eastern Mediterranean	≥5 years	23477456	645.38	192.884	1701.85
E. coli pathotypes	STEC	Shiga toxin-producing E. coli	2011	Incidence	Rate per 100,000	AFG	Afghanistan	Eastern Mediterranean	All ages	28672096	918.06	305.131	2196.23
E. coli pathotypes	STEC	Shiga toxin-producing E. coli	2011	Incidence	Rate per 100,000	AFR	African Region	Africa	<5 years	150690186	3899.55	2170.71	6457.73
E. coli pathotypes	STEC	Shiga toxin-producing E. coli	2011	Incidence	Rate per 100,000	AFR	African Region	Africa	≥5 years	744751662	2333.34	1112.98	4125.39
E. coli pathotypes	STEC	Shiga toxin-producing E. coli	2011	Incidence	Rate per 100,000	AFR	African Region	Africa	All ages	895441848	2596.91	1335.74	4422.16
E. coli pathotypes	STEC	Shiga toxin-producing E. coli	2011	Incidence	Rate per 100,000	AGO	Angola	Africa	<5 years	4413196	4323.75	2167.67	7446.36
E. coli pathotypes	STEC	Shiga toxin-producing E. coli	2011	Incidence	Rate per 100,000	AGO	Angola	Africa	≥5 years	19334000	2043.12	933.267	3606.69
E. coli pathotypes	STEC	Shiga toxin-producing E. coli	2011	Incidence	Rate per 100,000	AGO	Angola	Africa	All ages	23747196	2466.95	1206.89	4280.27
E. coli pathotypes	STEC	Shiga toxin-producing E. coli	2011	Incidence	Rate per 100,000	ALB	Albania	Europe	<5 years	172852	625.159	140.688	2076.62
E. coli pathotypes	STEC	Shiga toxin-producing E. coli	2011	Incidence	Rate per 100,000	ALB	Albania	Europe	≥5 years	2739164	42.2722	8.94849	143.424
E. coli pathotypes	STEC	Shiga toxin-producing E. coli	2011	Incidence	Rate per 100,000	ALB	Albania	Europe	All ages	2912016	76.8713	16.685	255.904
E. coli pathotypes	STEC	Shiga toxin-producing E. coli	2011	Incidence	Rate per 100,000	AMR	Region of the Americas	Americas	<5 years	75295701	664.778	382.395	1123.26
E. coli pathotypes	STEC	Shiga toxin-producing E. coli	2011	Incidence	Rate per 100,000	AMR	Region of the Americas	Americas	≥5 years	858384396	229.627	113.189	426.817
E. coli pathotypes	STEC	Shiga toxin-producing E. coli	2011	Incidence	Rate per 100,000	AMR	Region of the Americas	Americas	All ages	933680097	264.72	136.676	483.748
E. coli pathotypes	STEC	Shiga toxin-producing E. coli	2011	Incidence	Rate per 100,000	AND	Andorra	Europe	<5 years	3719	427.874	198.135	805.218
E. coli pathotypes	STEC	Shiga toxin-producing E. coli	2011	Incidence	Rate per 100,000	AND	Andorra	Europe	≥5 years	74075	54.0393	25.0239	101.697
E. coli pathotypes	STEC	Shiga toxin-producing E. coli	2011	Incidence	Rate per 100,000	AND	Andorra	Europe	All ages	77794	71.9108	33.2996	135.329
E. coli pathotypes	STEC	Shiga toxin-producing E. coli	2011	Incidence	Rate per 100,000	ARE	United Arab Emirates	Eastern Mediterranean	<5 years	398800	332.977	96.7472	963.538
E. coli pathotypes	STEC	Shiga toxin-producing E. coli	2011	Incidence	Rate per 100,000	ARE	United Arab Emirates	Eastern Mediterranean	≥5 years	6655790	50.189	14.5825	145.232
E. coli pathotypes	STEC	Shiga toxin-producing E. coli	2011	Incidence	Rate per 100,000	ARE	United Arab Emirates	Eastern Mediterranean	All ages	7054590	66.1751	19.2274	191.492
E. coli pathotypes	STEC	Shiga toxin-producing E. coli	2011	Incidence	Rate per 100,000	ARG	Argentina	Americas	<5 years	3629812	1438.22	303.401	4379.07
E. coli pathotypes	STEC	Shiga toxin-producing E. coli	2011	Incidence	Rate per 100,000	ARG	Argentina	Americas	≥5 years	37877037	577.186	110.885	1623.7
E. coli pathotypes	STEC	Shiga toxin-producing E. coli	2011	Incidence	Rate per 100,000	ARG	Argentina	Americas	All ages	41506849	652.484	131.817	1867.07
E. coli pathotypes	STEC	Shiga toxin-producing E. coli	2011	Incidence	Rate per 100,000	ARM	Armenia	Europe	<5 years	205393	1479.33	322.648	5060.41
E. coli pathotypes	STEC	Shiga toxin-producing E. coli	2011	Incidence	Rate per 100,000	ARM	Armenia	Europe	≥5 years	2718507	339.598	76.3489	1110.23
E. coli pathotypes	STEC	Shiga toxin-producing E. coli	2011	Incidence	Rate per 100,000	ARM	Armenia	Europe	All ages	2923900	419.66	93.5374	1386.23
E. coli pathotypes	STEC	Shiga toxin-producing E. coli	2011	Incidence	Rate per 100,000	ATG	Antigua and Barbuda	Americas	<5 years	6572	409.761	181.415	701.801
E. coli pathotypes	STEC	Shiga toxin-producing E. coli	2011	Incidence	Rate per 100,000	ATG	Antigua and Barbuda	Americas	≥5 years	79270	85.4591	37.8357	146.367
E. coli pathotypes	STEC	Shiga toxin-producing E. coli	2011	Incidence	Rate per 100,000	ATG	Antigua and Barbuda	Americas	All ages	85842	110.287	48.828	188.89
E. coli pathotypes	STEC	Shiga toxin-producing E. coli	2011	Incidence	Rate per 100,000	AUS	Australia	Western Pacific	<5 years	1464295	103.467	44.9703	225.549
E. coli pathotypes	STEC	Shiga toxin-producing E. coli	2011	Incidence	Rate per 100,000	AUS	Australia	Western Pacific	≥5 years	20839565	18.2887	7.94886	39.8676
E. coli pathotypes	STEC	Shiga toxin-producing E. coli	2011	Incidence	Rate per 100,000	AUS	Australia	Western Pacific	All ages	22303860	23.8808	10.3794	52.058
E. coli pathotypes	STEC	Shiga toxin-producing E. coli	2011	Incidence	Rate per 100,000	AUT	Austria	Europe	<5 years	393183	435.793	201.802	820.122
E. coli pathotypes	STEC	Shiga toxin-producing E. coli	2011	Incidence	Rate per 100,000	AUT	Austria	Europe	≥5 years	7983637	53.9901	25.0011	101.604
E. coli pathotypes	STEC	Shiga toxin-producing E. coli	2011	Incidence	Rate per 100,000	AUT	Austria	Europe	All ages	8376820	71.9108	33.2996	135.329
E. coli pathotypes	STEC	Shiga toxin-producing E. coli	2011	Incidence	Rate per 100,000	AZE	Azerbaijan	Europe	<5 years	784692	1337.8	300.402	4382.44
E. coli pathotypes	STEC	Shiga toxin-producing E. coli	2011	Incidence	Rate per 100,000	AZE	Azerbaijan	Europe	≥5 years	8415331	243.243	54.7986	806.806
E. coli pathotypes	STEC	Shiga toxin-producing E. coli	2011	Incidence	Rate per 100,000	AZE	Azerbaijan	Europe	All ages	9200023	336.601	76.6717	1121.62
E. coli pathotypes	STEC	Shiga toxin-producing E. coli	2011	Incidence	Rate per 100,000	BDI	Burundi	Africa	<5 years	1864248	4147.67	1954.32	7454.3
E. coli pathotypes	STEC	Shiga toxin-producing E. coli	2011	Incidence	Rate per 100,000	BDI	Burundi	Africa	≥5 years	7689020	2176.59	817.451	4124.44
E. coli pathotypes	STEC	Shiga toxin-producing E. coli	2011	Incidence	Rate per 100,000	BDI	Burundi	Africa	All ages	9553268	2561.23	1079.3	4656.87
E. coli pathotypes	STEC	Shiga toxin-producing E. coli	2011	Incidence	Rate per 100,000	BEL	Belgium	Europe	<5 years	645515	348.594	161.422	656.02
E. coli pathotypes	STEC	Shiga toxin-producing E. coli	2011	Incidence	Rate per 100,000	BEL	Belgium	Europe	≥5 years	10355418	54.6635	25.3129	102.871
E. coli pathotypes	STEC	Shiga toxin-producing E. coli	2011	Incidence	Rate per 100,000	BEL	Belgium	Europe	All ages	11000933	71.9108	33.2996	135.329
E. coli pathotypes	STEC	Shiga toxin-producing E. coli	2011	Incidence	Rate per 100,000	BEN	Benin	Africa	<5 years	1707983	2426.95	1229.29	4146.93
E. coli pathotypes	STEC	Shiga toxin-producing E. coli	2011	Incidence	Rate per 100,000	BEN	Benin	Africa	≥5 years	8235325	2197.17	1004.12	4031.52
E. coli pathotypes	STEC	Shiga toxin-producing E. coli	2011	Incidence	Rate per 100,000	BEN	Benin	Africa	All ages	9943308	2236.64	1094.04	4054.16
E. coli pathotypes	STEC	Shiga toxin-producing E. coli	2011	Incidence	Rate per 100,000	BFA	Burkina Faso	Africa	<5 years	3006815	3110.02	563.426	6874.7
E. coli pathotypes	STEC	Shiga toxin-producing E. coli	2011	Incidence	Rate per 100,000	BFA	Burkina Faso	Africa	≥5 years	13406395	1726.15	315.54	3804.8
E. coli pathotypes	STEC	Shiga toxin-producing E. coli	2011	Incidence	Rate per 100,000	BFA	Burkina Faso	Africa	All ages	16413210	1979.67	359.411	4340.79
E. coli pathotypes	STEC	Shiga toxin-producing E. coli	2011	Incidence	Rate per 100,000	BGD	Bangladesh	South-East Asia	<5 years	16649816	893.805	354.706	1874.83
E. coli pathotypes	STEC	Shiga toxin-producing E. coli	2011	Incidence	Rate per 100,000	BGD	Bangladesh	South-East Asia	≥5 years	136199623	952.801	353.185	2025.2
E. coli pathotypes	STEC	Shiga toxin-producing E. coli	2011	Incidence	Rate per 100,000	BGD	Bangladesh	South-East Asia	All ages	152849439	946.375	357.983	2017.63
E. coli pathotypes	STEC	Shiga toxin-producing E. coli	2011	Incidence	Rate per 100,000	BGR	Bulgaria	Europe	<5 years	363118	345.883	43.9779	1126.66
E. coli pathotypes	STEC	Shiga toxin-producing E. coli	2011	Incidence	Rate per 100,000	BGR	Bulgaria	Europe	≥5 years	7046892	20.0502	2.66452	71.8297
E. coli pathotypes	STEC	Shiga toxin-producing E. coli	2011	Incidence	Rate per 100,000	BGR	Bulgaria	Europe	All ages	7410010	36.0172	4.62353	120.564
E. coli pathotypes	STEC	Shiga toxin-producing E. coli	2011	Incidence	Rate per 100,000	BHR	Bahrain	Eastern Mediterranean	<5 years	90121	253.088	73.5353	732.363
E. coli pathotypes	STEC	Shiga toxin-producing E. coli	2011	Incidence	Rate per 100,000	BHR	Bahrain	Eastern Mediterranean	≥5 years	1121593	51.1565	14.8637	148.032
E. coli pathotypes	STEC	Shiga toxin-producing E. coli	2011	Incidence	Rate per 100,000	BHR	Bahrain	Eastern Mediterranean	All ages	1211714	66.1751	19.2274	191.492
E. coli pathotypes	STEC	Shiga toxin-producing E. coli	2011	Incidence	Rate per 100,000	BHS	Bahamas	Americas	<5 years	28104	412.736	182.733	706.897
E. coli pathotypes	STEC	Shiga toxin-producing E. coli	2011	Incidence	Rate per 100,000	BHS	Bahamas	Americas	≥5 years	341650	85.4081	37.8131	146.279
E. coli pathotypes	STEC	Shiga toxin-producing E. coli	2011	Incidence	Rate per 100,000	BHS	Bahamas	Americas	All ages	369754	110.287	48.828	188.89
E. coli pathotypes	STEC	Shiga toxin-producing E. coli	2011	Incidence	Rate per 100,000	BIH	Bosnia and Herzegovina	Europe	<5 years	174706	802.818	180.989	2691.75
E. coli pathotypes	STEC	Shiga toxin-producing E. coli	2011	Incidence	Rate per 100,000	BIH	Bosnia and Herzegovina	Europe	≥5 years	3602206	42.7378	9.13903	142.148
E. coli pathotypes	STEC	Shiga toxin-producing E. coli	2011	Incidence	Rate per 100,000	BIH	Bosnia and Herzegovina	Europe	All ages	3776912	77.8963	17.1784	255.227
E. coli pathotypes	STEC	Shiga toxin-producing E. coli	2011	Incidence	Rate per 100,000	BLR	Belarus	Europe	<5 years	518348	1346.06	294.99	4471.93
E. coli pathotypes	STEC	Shiga toxin-producing E. coli	2011	Incidence	Rate per 100,000	BLR	Belarus	Europe	≥5 years	8963105	190.084	43.0728	631.896
E. coli pathotypes	STEC	Shiga toxin-producing E. coli	2011	Incidence	Rate per 100,000	BLR	Belarus	Europe	All ages	9481453	253.28	56.7463	859.959
E. coli pathotypes	STEC	Shiga toxin-producing E. coli	2011	Incidence	Rate per 100,000	BLZ	Belize	Americas	<5 years	37248	548.905	224.539	1152.92
E. coli pathotypes	STEC	Shiga toxin-producing E. coli	2011	Incidence	Rate per 100,000	BLZ	Belize	Americas	≥5 years	286510	456.955	156.174	1025.27
E. coli pathotypes	STEC	Shiga toxin-producing E. coli	2011	Incidence	Rate per 100,000	BLZ	Belize	Americas	All ages	323758	467.534	169.345	1043.03
E. coli pathotypes	STEC	Shiga toxin-producing E. coli	2011	Incidence	Rate per 100,000	BOL	Bolivia	Americas	<5 years	1227561	1122.3	344.171	3111.67
E. coli pathotypes	STEC	Shiga toxin-producing E. coli	2011	Incidence	Rate per 100,000	BOL	Bolivia	Americas	≥5 years	9038009	229.029	69.3245	613.053
E. coli pathotypes	STEC	Shiga toxin-producing E. coli	2011	Incidence	Rate per 100,000	BOL	Bolivia	Americas	All ages	10265570	335.846	104.69	923.063
E. coli pathotypes	STEC	Shiga toxin-producing E. coli	2011	Incidence	Rate per 100,000	BRA	Brazil	Americas	<5 years	14818577	607.977	226.354	1309.03
E. coli pathotypes	STEC	Shiga toxin-producing E. coli	2011	Incidence	Rate per 100,000	BRA	Brazil	Americas	≥5 years	179676213	277.242	91.0716	671.338
E. coli pathotypes	STEC	Shiga toxin-producing E. coli	2011	Incidence	Rate per 100,000	BRA	Brazil	Americas	All ages	194494790	302.441	102.474	709.128
E. coli pathotypes	STEC	Shiga toxin-producing E. coli	2011	Incidence	Rate per 100,000	BRB	Barbados	Americas	<5 years	18249	473.968	209.842	811.77
E. coli pathotypes	STEC	Shiga toxin-producing E. coli	2011	Incidence	Rate per 100,000	BRB	Barbados	Americas	≥5 years	257466	84.51	37.4155	144.741
E. coli pathotypes	STEC	Shiga toxin-producing E. coli	2011	Incidence	Rate per 100,000	BRB	Barbados	Americas	All ages	275715	110.287	48.828	188.89
E. coli pathotypes	STEC	Shiga toxin-producing E. coli	2011	Incidence	Rate per 100,000	BRN	Brunei	Western Pacific	<5 years	31551	85.2727	37.0624	185.887
E. coli pathotypes	STEC	Shiga toxin-producing E. coli	2011	Incidence	Rate per 100,000	BRN	Brunei	Western Pacific	≥5 years	364519	18.567	8.06985	40.4744
E. coli pathotypes	STEC	Shiga toxin-producing E. coli	2011	Incidence	Rate per 100,000	BRN	Brunei	Western Pacific	All ages	396070	23.8808	10.3794	52.058
E. coli pathotypes	STEC	Shiga toxin-producing E. coli	2011	Incidence	Rate per 100,000	BTN	Bhutan	South-East Asia	<5 years	64021	921.922	393.328	1732.03
E. coli pathotypes	STEC	Shiga toxin-producing E. coli	2011	Incidence	Rate per 100,000	BTN	Bhutan	South-East Asia	≥5 years	641450	677.316	255.882	1317.08
E. coli pathotypes	STEC	Shiga toxin-producing E. coli	2011	Incidence	Rate per 100,000	BTN	Bhutan	South-East Asia	All ages	705471	699.514	278.753	1339.53
E. coli pathotypes	STEC	Shiga toxin-producing E. coli	2011	Incidence	Rate per 100,000	BWA	Botswana	Africa	<5 years	262535	3085.15	1104.19	7070.35
E. coli pathotypes	STEC	Shiga toxin-producing E. coli	2011	Incidence	Rate per 100,000	BWA	Botswana	Africa	≥5 years	1792199	2389.24	767.427	5934.76
E. coli pathotypes	STEC	Shiga toxin-producing E. coli	2011	Incidence	Rate per 100,000	BWA	Botswana	Africa	All ages	2054734	2478.16	814.581	5982.4
E. coli pathotypes	STEC	Shiga toxin-producing E. coli	2011	Incidence	Rate per 100,000	CAF	Central African Republic	Africa	<5 years	790336	3810.3	1835.59	7007.38
E. coli pathotypes	STEC	Shiga toxin-producing E. coli	2011	Incidence	Rate per 100,000	CAF	Central African Republic	Africa	≥5 years	3746369	1547.49	580.308	2915.88
E. coli pathotypes	STEC	Shiga toxin-producing E. coli	2011	Incidence	Rate per 100,000	CAF	Central African Republic	Africa	All ages	4536705	1941.7	834.026	3513.41
E. coli pathotypes	STEC	Shiga toxin-producing E. coli	2011	Incidence	Rate per 100,000	CAN	Canada	Americas	<5 years	1897859	568.23	251.575	973.212
E. coli pathotypes	STEC	Shiga toxin-producing E. coli	2011	Incidence	Rate per 100,000	CAN	Canada	Americas	≥5 years	32478503	83.5278	36.9807	143.059
E. coli pathotypes	STEC	Shiga toxin-producing E. coli	2011	Incidence	Rate per 100,000	CAN	Canada	Americas	All ages	34376362	110.287	48.828	188.89
E. coli pathotypes	STEC	Shiga toxin-producing E. coli	2011	Incidence	Rate per 100,000	CHE	Switzerland	Europe	<5 years	390624	412.218	190.885	775.754
E. coli pathotypes	STEC	Shiga toxin-producing E. coli	2011	Incidence	Rate per 100,000	CHE	Switzerland	Europe	≥5 years	7481453	54.1426	25.0717	101.891
E. coli pathotypes	STEC	Shiga toxin-producing E. coli	2011	Incidence	Rate per 100,000	CHE	Switzerland	Europe	All ages	7872077	71.9108	33.2996	135.329
E. coli pathotypes	STEC	Shiga toxin-producing E. coli	2011	Incidence	Rate per 100,000	CHL	Chile	Americas	<5 years	1192752	454.152	201.069	777.83
E. coli pathotypes	STEC	Shiga toxin-producing E. coli	2011	Incidence	Rate per 100,000	CHL	Chile	Americas	≥5 years	16074499	84.7721	37.5315	145.19
E. coli pathotypes	STEC	Shiga toxin-producing E. coli	2011	Incidence	Rate per 100,000	CHL	Chile	Americas	All ages	17267251	110.287	48.828	188.89
E. coli pathotypes	STEC	Shiga toxin-producing E. coli	2011	Incidence	Rate per 100,000	CHN	China	Western Pacific	<5 years	86211745	70.587	24.4084	163.093
E. coli pathotypes	STEC	Shiga toxin-producing E. coli	2011	Incidence	Rate per 100,000	CHN	China	Western Pacific	≥5 years	1269819488	20.7653	7.21145	46.3861
E. coli pathotypes	STEC	Shiga toxin-producing E. coli	2011	Incidence	Rate per 100,000	CHN	China	Western Pacific	All ages	1356031233	23.9328	8.42462	52.6897
E. coli pathotypes	STEC	Shiga toxin-producing E. coli	2011	Incidence	Rate per 100,000	CIV	Cote d'Ivoire	Africa	<5 years	3867830	3157.26	1578.55	5514.58
E. coli pathotypes	STEC	Shiga toxin-producing E. coli	2011	Incidence	Rate per 100,000	CIV	Cote d'Ivoire	Africa	≥5 years	18867155	1948.4	878.752	3508.64
E. coli pathotypes	STEC	Shiga toxin-producing E. coli	2011	Incidence	Rate per 100,000	CIV	Cote d'Ivoire	Africa	All ages	22734985	2154.06	1062.5	3819.4
E. coli pathotypes	STEC	Shiga toxin-producing E. coli	2011	Incidence	Rate per 100,000	CMR	Cameroon	Africa	<5 years	3427347	4417.81	1453.65	10429.5
E. coli pathotypes	STEC	Shiga toxin-producing E. coli	2011	Incidence	Rate per 100,000	CMR	Cameroon	Africa	≥5 years	16520991	2142.36	690.009	4602.44
E. coli pathotypes	STEC	Shiga toxin-producing E. coli	2011	Incidence	Rate per 100,000	CMR	Cameroon	Africa	All ages	19948338	2533.31	850.808	5524.09
E. coli pathotypes	STEC	Shiga toxin-producing E. coli	2011	Incidence	Rate per 100,000	COD	Democratic Republic of Congo	Africa	<5 years	12884348	3894.44	1845.51	7128.63
E. coli pathotypes	STEC	Shiga toxin-producing E. coli	2011	Incidence	Rate per 100,000	COD	Democratic Republic of Congo	Africa	≥5 years	56789213	1405.91	544.634	2662.98
E. coli pathotypes	STEC	Shiga toxin-producing E. coli	2011	Incidence	Rate per 100,000	COD	Democratic Republic of Congo	Africa	All ages	69673561	1866.1	829.33	3375.07
E. coli pathotypes	STEC	Shiga toxin-producing E. coli	2011	Incidence	Rate per 100,000	COG	Congo	Africa	<5 years	746474	4516.02	2324.69	7856.06
E. coli pathotypes	STEC	Shiga toxin-producing E. coli	2011	Incidence	Rate per 100,000	COG	Congo	Africa	≥5 years	3790428	2178.34	977.954	3925.17
E. coli pathotypes	STEC	Shiga toxin-producing E. coli	2011	Incidence	Rate per 100,000	COG	Congo	Africa	All ages	4536902	2562.97	1273.32	4452.93
E. coli pathotypes	STEC	Shiga toxin-producing E. coli	2011	Incidence	Rate per 100,000	COK	Cook Islands	Western Pacific	<5 years	1568	74.6302	32.4368	162.687
E. coli pathotypes	STEC	Shiga toxin-producing E. coli	2011	Incidence	Rate per 100,000	COK	Cook Islands	Western Pacific	≥5 years	15659	18.7991	8.1707	40.9802
E. coli pathotypes	STEC	Shiga toxin-producing E. coli	2011	Incidence	Rate per 100,000	COK	Cook Islands	Western Pacific	All ages	17227	23.8808	10.3794	52.058
E. coli pathotypes	STEC	Shiga toxin-producing E. coli	2011	Incidence	Rate per 100,000	COL	Colombia	Americas	<5 years	3867113	634.944	203.744	1341.86
E. coli pathotypes	STEC	Shiga toxin-producing E. coli	2011	Incidence	Rate per 100,000	COL	Colombia	Americas	≥5 years	41159928	274.62	83.435	656.315
E. coli pathotypes	STEC	Shiga toxin-producing E. coli	2011	Incidence	Rate per 100,000	COL	Colombia	Americas	All ages	45027041	305.566	96.5509	694.274
E. coli pathotypes	STEC	Shiga toxin-producing E. coli	2011	Incidence	Rate per 100,000	COM	Comoros	Africa	<5 years	99007	4008.14	2029.02	6882.15
E. coli pathotypes	STEC	Shiga toxin-producing E. coli	2011	Incidence	Rate per 100,000	COM	Comoros	Africa	≥5 years	562336	2291.35	1035.7	4118.07
E. coli pathotypes	STEC	Shiga toxin-producing E. coli	2011	Incidence	Rate per 100,000	COM	Comoros	Africa	All ages	661343	2548.36	1237.01	4483.83
E. coli pathotypes	STEC	Shiga toxin-producing E. coli	2011	Incidence	Rate per 100,000	CPV	Cape Verde	Africa	<5 years	52446	1065.1	267.3	2461.22
E. coli pathotypes	STEC	Shiga toxin-producing E. coli	2011	Incidence	Rate per 100,000	CPV	Cape Verde	Africa	≥5 years	458682	1467.06	379.363	3438.27
E. coli pathotypes	STEC	Shiga toxin-producing E. coli	2011	Incidence	Rate per 100,000	CPV	Cape Verde	Africa	All ages	511128	1425.81	366.126	3312.76
E. coli pathotypes	STEC	Shiga toxin-producing E. coli	2011	Incidence	Rate per 100,000	CRI	Costa Rica	Americas	<5 years	360218	739.608	298.149	1603.54
E. coli pathotypes	STEC	Shiga toxin-producing E. coli	2011	Incidence	Rate per 100,000	CRI	Costa Rica	Americas	≥5 years	4222326	585.249	206.294	1287.8
E. coli pathotypes	STEC	Shiga toxin-producing E. coli	2011	Incidence	Rate per 100,000	CRI	Costa Rica	Americas	All ages	4582544	597.383	216.071	1312.16
E. coli pathotypes	STEC	Shiga toxin-producing E. coli	2011	Incidence	Rate per 100,000	CUB	Cuba	Americas	<5 years	610940	613.828	241.592	1353.74
E. coli pathotypes	STEC	Shiga toxin-producing E. coli	2011	Incidence	Rate per 100,000	CUB	Cuba	Americas	≥5 years	10687913	425.246	146.401	938.451
E. coli pathotypes	STEC	Shiga toxin-producing E. coli	2011	Incidence	Rate per 100,000	CUB	Cuba	Americas	All ages	11298853	435.443	153.715	957.785
E. coli pathotypes	STEC	Shiga toxin-producing E. coli	2011	Incidence	Rate per 100,000	CYP	Cyprus	Europe	<5 years	62372	372.902	172.679	701.766
E. coli pathotypes	STEC	Shiga toxin-producing E. coli	2011	Incidence	Rate per 100,000	CYP	Cyprus	Europe	≥5 years	1074701	54.4423	25.2105	102.455
E. coli pathotypes	STEC	Shiga toxin-producing E. coli	2011	Incidence	Rate per 100,000	CYP	Cyprus	Europe	All ages	1137073	71.9108	33.2996	135.329
E. coli pathotypes	STEC	Shiga toxin-producing E. coli	2011	Incidence	Rate per 100,000	CZE	Czechia	Europe	<5 years	589932	363.593	168.368	684.248
E. coli pathotypes	STEC	Shiga toxin-producing E. coli	2011	Incidence	Rate per 100,000	CZE	Czechia	Europe	≥5 years	9896348	54.5233	25.248	102.608
E. coli pathotypes	STEC	Shiga toxin-producing E. coli	2011	Incidence	Rate per 100,000	CZE	Czechia	Europe	All ages	10486280	71.9108	33.2996	135.329
E. coli pathotypes	STEC	Shiga toxin-producing E. coli	2011	Incidence	Rate per 100,000	DEU	Germany	Europe	<5 years	3497499	472.572	218.833	889.336
E. coli pathotypes	STEC	Shiga toxin-producing E. coli	2011	Incidence	Rate per 100,000	DEU	Germany	Europe	≥5 years	77305935	53.7839	24.9056	101.216
E. coli pathotypes	STEC	Shiga toxin-producing E. coli	2011	Incidence	Rate per 100,000	DEU	Germany	Europe	All ages	80803434	71.9108	33.2996	135.329
E. coli pathotypes	STEC	Shiga toxin-producing E. coli	2011	Incidence	Rate per 100,000	DJI	Djibouti	Eastern Mediterranean	<5 years	116654	2432.11	1031.31	5024.48
E. coli pathotypes	STEC	Shiga toxin-producing E. coli	2011	Incidence	Rate per 100,000	DJI	Djibouti	Eastern Mediterranean	≥5 years	822777	2071.28	805.609	4606.37
E. coli pathotypes	STEC	Shiga toxin-producing E. coli	2011	Incidence	Rate per 100,000	DJI	Djibouti	Eastern Mediterranean	All ages	939431	2116.08	833.417	4627.08
E. coli pathotypes	STEC	Shiga toxin-producing E. coli	2011	Incidence	Rate per 100,000	DMA	Dominica	Americas	<5 years	4957	366.95	147.462	789.804
E. coli pathotypes	STEC	Shiga toxin-producing E. coli	2011	Incidence	Rate per 100,000	DMA	Dominica	Americas	≥5 years	63884	379.188	129.911	833.59
E. coli pathotypes	STEC	Shiga toxin-producing E. coli	2011	Incidence	Rate per 100,000	DMA	Dominica	Americas	All ages	68841	378.306	132.494	822.759
E. coli pathotypes	STEC	Shiga toxin-producing E. coli	2011	Incidence	Rate per 100,000	DNK	Denmark	Europe	<5 years	325484	349.473	161.83	657.674
E. coli pathotypes	STEC	Shiga toxin-producing E. coli	2011	Incidence	Rate per 100,000	DNK	Denmark	Europe	≥5 years	5235438	54.6549	25.3089	102.855
E. coli pathotypes	STEC	Shiga toxin-producing E. coli	2011	Incidence	Rate per 100,000	DNK	Denmark	Europe	All ages	5560922	71.9108	33.2996	135.329
E. coli pathotypes	STEC	Shiga toxin-producing E. coli	2011	Incidence	Rate per 100,000	DOM	Dominican Republic	Americas	<5 years	1015970	1415.17	575.944	3040.74
E. coli pathotypes	STEC	Shiga toxin-producing E. coli	2011	Incidence	Rate per 100,000	DOM	Dominican Republic	Americas	≥5 years	8866953	479.668	168.333	1058.22
E. coli pathotypes	STEC	Shiga toxin-producing E. coli	2011	Incidence	Rate per 100,000	DOM	Dominican Republic	Americas	All ages	9882923	575.839	216.563	1240.37
E. coli pathotypes	STEC	Shiga toxin-producing E. coli	2011	Incidence	Rate per 100,000	DZA	Algeria	Africa	<5 years	3985400	1351.15	681.741	2371.92
E. coli pathotypes	STEC	Shiga toxin-producing E. coli	2011	Incidence	Rate per 100,000	DZA	Algeria	Africa	≥5 years	32557117	454.73	197.739	843.232
E. coli pathotypes	STEC	Shiga toxin-producing E. coli	2011	Incidence	Rate per 100,000	DZA	Algeria	Africa	All ages	36542517	552.495	258.529	1017.17
E. coli pathotypes	STEC	Shiga toxin-producing E. coli	2011	Incidence	Rate per 100,000	ECU	Ecuador	Americas	<5 years	1606455	720.649	307.577	1471.6
E. coli pathotypes	STEC	Shiga toxin-producing E. coli	2011	Incidence	Rate per 100,000	ECU	Ecuador	Americas	≥5 years	13594773	283.486	104.25	611.034
E. coli pathotypes	STEC	Shiga toxin-producing E. coli	2011	Incidence	Rate per 100,000	ECU	Ecuador	Americas	All ages	15201228	329.685	127.62	689.617
E. coli pathotypes	STEC	Shiga toxin-producing E. coli	2011	Incidence	Rate per 100,000	EGY	Egypt	Eastern Mediterranean	<5 years	11265201	3262.6	1377.11	6581.79
E. coli pathotypes	STEC	Shiga toxin-producing E. coli	2011	Incidence	Rate per 100,000	EGY	Egypt	Eastern Mediterranean	≥5 years	78788866	613.175	236.87	1399.12
E. coli pathotypes	STEC	Shiga toxin-producing E. coli	2011	Incidence	Rate per 100,000	EGY	Egypt	Eastern Mediterranean	All ages	90054067	944.601	381.956	1981.63
E. coli pathotypes	STEC	Shiga toxin-producing E. coli	2011	Incidence	Rate per 100,000	EMR	Eastern Mediterranean Region	Eastern Mediterranean	<5 years	83185316	3161.08	1417.43	6262.08
E. coli pathotypes	STEC	Shiga toxin-producing E. coli	2011	Incidence	Rate per 100,000	EMR	Eastern Mediterranean Region	Eastern Mediterranean	≥5 years	549619321	1013.91	445.707	2126.31
E. coli pathotypes	STEC	Shiga toxin-producing E. coli	2011	Incidence	Rate per 100,000	EMR	Eastern Mediterranean Region	Eastern Mediterranean	All ages	632804637	1296.17	595.333	2601.88
E. coli pathotypes	STEC	Shiga toxin-producing E. coli	2011	Incidence	Rate per 100,000	ERI	Eritrea	Africa	<5 years	461598	3327.27	1534.14	6117.24
E. coli pathotypes	STEC	Shiga toxin-producing E. coli	2011	Incidence	Rate per 100,000	ERI	Eritrea	Africa	≥5 years	2514958	2555.69	981.779	4819.11
E. coli pathotypes	STEC	Shiga toxin-producing E. coli	2011	Incidence	Rate per 100,000	ERI	Eritrea	Africa	All ages	2976556	2675.35	1100.61	4907.93
E. coli pathotypes	STEC	Shiga toxin-producing E. coli	2011	Incidence	Rate per 100,000	ESP	Spain	Europe	<5 years	2489645	385.546	178.534	725.56
E. coli pathotypes	STEC	Shiga toxin-producing E. coli	2011	Incidence	Rate per 100,000	ESP	Spain	Europe	≥5 years	44436743	54.3388	25.1626	102.261
E. coli pathotypes	STEC	Shiga toxin-producing E. coli	2011	Incidence	Rate per 100,000	ESP	Spain	Europe	All ages	46926388	71.9108	33.2996	135.329
E. coli pathotypes	STEC	Shiga toxin-producing E. coli	2011	Incidence	Rate per 100,000	EST	Estonia	Europe	<5 years	78060	348.403	161.334	655.661
E. coli pathotypes	STEC	Shiga toxin-producing E. coli	2011	Incidence	Rate per 100,000	EST	Estonia	Europe	≥5 years	1251518	54.6654	25.3138	102.875
E. coli pathotypes	STEC	Shiga toxin-producing E. coli	2011	Incidence	Rate per 100,000	EST	Estonia	Europe	All ages	1329578	71.9108	33.2996	135.329
E. coli pathotypes	STEC	Shiga toxin-producing E. coli	2011	Incidence	Rate per 100,000	ETH	Ethiopia	Africa	<5 years	15429671	3406.52	1629.14	6361.44
E. coli pathotypes	STEC	Shiga toxin-producing E. coli	2011	Incidence	Rate per 100,000	ETH	Ethiopia	Africa	≥5 years	76398006	2004.58	745.834	3872.42
E. coli pathotypes	STEC	Shiga toxin-producing E. coli	2011	Incidence	Rate per 100,000	ETH	Ethiopia	Africa	All ages	91827677	2240.15	946.259	4220.44
E. coli pathotypes	STEC	Shiga toxin-producing E. coli	2011	Incidence	Rate per 100,000	EUR	European Region	Europe	<5 years	54958381	899.318	342.274	2360.2
E. coli pathotypes	STEC	Shiga toxin-producing E. coli	2011	Incidence	Rate per 100,000	EUR	European Region	Europe	≥5 years	844428310	177.522	59.4923	474.981
E. coli pathotypes	STEC	Shiga toxin-producing E. coli	2011	Incidence	Rate per 100,000	EUR	European Region	Europe	All ages	899386691	221.628	77.4403	598.712
E. coli pathotypes	STEC	Shiga toxin-producing E. coli	2011	Incidence	Rate per 100,000	FIN	Finland	Europe	<5 years	301625	364.526	168.8	686.004
E. coli pathotypes	STEC	Shiga toxin-producing E. coli	2011	Incidence	Rate per 100,000	FIN	Finland	Europe	≥5 years	5073641	54.515	25.2441	102.592
E. coli pathotypes	STEC	Shiga toxin-producing E. coli	2011	Incidence	Rate per 100,000	FIN	Finland	Europe	All ages	5375266	71.9108	33.2996	135.329
E. coli pathotypes	STEC	Shiga toxin-producing E. coli	2011	Incidence	Rate per 100,000	FJI	Fiji	Western Pacific	<5 years	100255	621.656	162.427	1600.15
E. coli pathotypes	STEC	Shiga toxin-producing E. coli	2011	Incidence	Rate per 100,000	FJI	Fiji	Western Pacific	≥5 years	811600	317.026	75.4795	928.104
E. coli pathotypes	STEC	Shiga toxin-producing E. coli	2011	Incidence	Rate per 100,000	FJI	Fiji	Western Pacific	All ages	911855	350.519	87.3879	1002.99
E. coli pathotypes	STEC	Shiga toxin-producing E. coli	2011	Incidence	Rate per 100,000	FRA	France	Europe	<5 years	3908551	332.698	154.062	626.107
E. coli pathotypes	STEC	Shiga toxin-producing E. coli	2011	Incidence	Rate per 100,000	FRA	France	Europe	≥5 years	59664109	54.8268	25.3885	103.179
E. coli pathotypes	STEC	Shiga toxin-producing E. coli	2011	Incidence	Rate per 100,000	FRA	France	Europe	All ages	63572660	71.9108	33.2996	135.329
E. coli pathotypes	STEC	Shiga toxin-producing E. coli	2011	Incidence	Rate per 100,000	FSM	Micronesia	Western Pacific	<5 years	12624	519.221	115.864	1302.51
E. coli pathotypes	STEC	Shiga toxin-producing E. coli	2011	Incidence	Rate per 100,000	FSM	Micronesia	Western Pacific	≥5 years	94988	312.349	61.5514	789.058
E. coli pathotypes	STEC	Shiga toxin-producing E. coli	2011	Incidence	Rate per 100,000	FSM	Micronesia	Western Pacific	All ages	107612	336.618	66.9144	818.16
E. coli pathotypes	STEC	Shiga toxin-producing E. coli	2011	Incidence	Rate per 100,000	GAB	Gabon	Africa	<5 years	251657	3639.93	968.085	9994.73
E. coli pathotypes	STEC	Shiga toxin-producing E. coli	2011	Incidence	Rate per 100,000	GAB	Gabon	Africa	≥5 years	1498381	2138.06	538.46	6214.05
E. coli pathotypes	STEC	Shiga toxin-producing E. coli	2011	Incidence	Rate per 100,000	GAB	Gabon	Africa	All ages	1750038	2354.03	611.914	6781.93
E. coli pathotypes	STEC	Shiga toxin-producing E. coli	2011	Incidence	Rate per 100,000	GBR	United Kingdom	Europe	<5 years	3956066	327.117	151.478	615.604
E. coli pathotypes	STEC	Shiga toxin-producing E. coli	2011	Incidence	Rate per 100,000	GBR	United Kingdom	Europe	≥5 years	59310004	54.8881	25.4169	103.294
E. coli pathotypes	STEC	Shiga toxin-producing E. coli	2011	Incidence	Rate per 100,000	GBR	United Kingdom	Europe	All ages	63266070	71.9108	33.2996	135.329
E. coli pathotypes	STEC	Shiga toxin-producing E. coli	2011	Incidence	Rate per 100,000	GEO	Georgia	Europe	<5 years	271155	1597.27	344.386	5370.25
E. coli pathotypes	STEC	Shiga toxin-producing E. coli	2011	Incidence	Rate per 100,000	GEO	Georgia	Europe	≥5 years	3611860	386.047	86.1101	1263.01
E. coli pathotypes	STEC	Shiga toxin-producing E. coli	2011	Incidence	Rate per 100,000	GEO	Georgia	Europe	All ages	3883015	470.628	104.078	1554.75
E. coli pathotypes	STEC	Shiga toxin-producing E. coli	2011	Incidence	Rate per 100,000	GHA	Ghana	Africa	<5 years	3775870	3515.26	1348.47	8754.43
E. coli pathotypes	STEC	Shiga toxin-producing E. coli	2011	Incidence	Rate per 100,000	GHA	Ghana	Africa	≥5 years	22003829	2058.5	690.19	5178.24
E. coli pathotypes	STEC	Shiga toxin-producing E. coli	2011	Incidence	Rate per 100,000	GHA	Ghana	Africa	All ages	25779699	2271.86	810.406	5859.59
E. coli pathotypes	STEC	Shiga toxin-producing E. coli	2011	Incidence	Rate per 100,000	GIN	Guinea	Africa	<5 years	1783944	2831.89	1433.16	4927.65
E. coli pathotypes	STEC	Shiga toxin-producing E. coli	2011	Incidence	Rate per 100,000	GIN	Guinea	Africa	≥5 years	8740736	2233.82	1025.71	4088.53
E. coli pathotypes	STEC	Shiga toxin-producing E. coli	2011	Incidence	Rate per 100,000	GIN	Guinea	Africa	All ages	10524680	2335.19	1122.52	4291.46
E. coli pathotypes	STEC	Shiga toxin-producing E. coli	2011	Incidence	Rate per 100,000	GLOBAL	Global	All WHO Member States	<5 years	671227486	1962.07	1280.94	2894.76
E. coli pathotypes	STEC	Shiga toxin-producing E. coli	2011	Incidence	Rate per 100,000	GLOBAL	Global	All WHO Member States	≥5 years	6350130222	785.934	436.621	1275.98
E. coli pathotypes	STEC	Shiga toxin-producing E. coli	2011	Incidence	Rate per 100,000	GLOBAL	Global	All WHO Member States	All ages	7021357708	898.371	534.598	1402.12
E. coli pathotypes	STEC	Shiga toxin-producing E. coli	2011	Incidence	Rate per 100,000	GMB	Gambia	Africa	<5 years	335380	2888.94	1017.47	6887.62
E. coli pathotypes	STEC	Shiga toxin-producing E. coli	2011	Incidence	Rate per 100,000	GMB	Gambia	Africa	≥5 years	1619300	1891.24	617.412	4672.98
E. coli pathotypes	STEC	Shiga toxin-producing E. coli	2011	Incidence	Rate per 100,000	GMB	Gambia	Africa	All ages	1954680	2062.42	699.519	5109.96
E. coli pathotypes	STEC	Shiga toxin-producing E. coli	2011	Incidence	Rate per 100,000	GNB	Guinea-Bissau	Africa	<5 years	262966	2536.92	779.483	5947.39
E. coli pathotypes	STEC	Shiga toxin-producing E. coli	2011	Incidence	Rate per 100,000	GNB	Guinea-Bissau	Africa	≥5 years	1323786	2059.3	547.087	5139.34
E. coli pathotypes	STEC	Shiga toxin-producing E. coli	2011	Incidence	Rate per 100,000	GNB	Guinea-Bissau	Africa	All ages	1586752	2138.45	587.141	5316.18
E. coli pathotypes	STEC	Shiga toxin-producing E. coli	2011	Incidence	Rate per 100,000	GNQ	Equatorial Guinea	Africa	<5 years	194128	2926.35	1021.43	6616.06
E. coli pathotypes	STEC	Shiga toxin-producing E. coli	2011	Incidence	Rate per 100,000	GNQ	Equatorial Guinea	Africa	≥5 years	1022159	1979.33	630.217	5048.11
E. coli pathotypes	STEC	Shiga toxin-producing E. coli	2011	Incidence	Rate per 100,000	GNQ	Equatorial Guinea	Africa	All ages	1216287	2130.48	707.202	5170.34
E. coli pathotypes	STEC	Shiga toxin-producing E. coli	2011	Incidence	Rate per 100,000	GRC	Greece	Europe	<5 years	557149	408.543	189.183	768.839
E. coli pathotypes	STEC	Shiga toxin-producing E. coli	2011	Incidence	Rate per 100,000	GRC	Greece	Europe	≥5 years	10570739	54.168	25.0835	101.939
E. coli pathotypes	STEC	Shiga toxin-producing E. coli	2011	Incidence	Rate per 100,000	GRC	Greece	Europe	All ages	11127888	71.9108	33.2996	135.329
E. coli pathotypes	STEC	Shiga toxin-producing E. coli	2011	Incidence	Rate per 100,000	GRD	Grenada	Americas	<5 years	8803	536.301	204.023	1196.39
E. coli pathotypes	STEC	Shiga toxin-producing E. coli	2011	Incidence	Rate per 100,000	GRD	Grenada	Americas	≥5 years	102940	787.06	270.262	1687.6
E. coli pathotypes	STEC	Shiga toxin-producing E. coli	2011	Incidence	Rate per 100,000	GRD	Grenada	Americas	All ages	111743	767.306	271.465	1661.79
E. coli pathotypes	STEC	Shiga toxin-producing E. coli	2011	Incidence	Rate per 100,000	GTM	Guatemala	Americas	<5 years	1932712	851.815	258.231	1823.27
E. coli pathotypes	STEC	Shiga toxin-producing E. coli	2011	Incidence	Rate per 100,000	GTM	Guatemala	Americas	≥5 years	12711765	548.243	148.63	1301.05
E. coli pathotypes	STEC	Shiga toxin-producing E. coli	2011	Incidence	Rate per 100,000	GTM	Guatemala	Americas	All ages	14644477	588.307	165.981	1373.54
E. coli pathotypes	STEC	Shiga toxin-producing E. coli	2011	Incidence	Rate per 100,000	GUY	Guyana	Americas	<5 years	77869	301.248	133.373	515.95
E. coli pathotypes	STEC	Shiga toxin-producing E. coli	2011	Incidence	Rate per 100,000	GUY	Guyana	Americas	≥5 years	669888	88.0898	39.0004	150.872
E. coli pathotypes	STEC	Shiga toxin-producing E. coli	2011	Incidence	Rate per 100,000	GUY	Guyana	Americas	All ages	747757	110.287	48.828	188.89
E. coli pathotypes	STEC	Shiga toxin-producing E. coli	2011	Incidence	Rate per 100,000	HND	Honduras	Americas	<5 years	1074883	755.028	220.937	2148.17
E. coli pathotypes	STEC	Shiga toxin-producing E. coli	2011	Incidence	Rate per 100,000	HND	Honduras	Americas	≥5 years	7378447	518.698	156.431	1440.59
E. coli pathotypes	STEC	Shiga toxin-producing E. coli	2011	Incidence	Rate per 100,000	HND	Honduras	Americas	All ages	8453330	548.748	166.215	1504.62
E. coli pathotypes	STEC	Shiga toxin-producing E. coli	2011	Incidence	Rate per 100,000	HRV	Croatia	Europe	<5 years	213096	412.26	190.905	775.835
E. coli pathotypes	STEC	Shiga toxin-producing E. coli	2011	Incidence	Rate per 100,000	HRV	Croatia	Europe	≥5 years	4081781	54.1423	25.0716	101.891
E. coli pathotypes	STEC	Shiga toxin-producing E. coli	2011	Incidence	Rate per 100,000	HRV	Croatia	Europe	All ages	4294877	71.9108	33.2996	135.329
E. coli pathotypes	STEC	Shiga toxin-producing E. coli	2011	Incidence	Rate per 100,000	HTI	Haiti	Americas	<5 years	1232457	1303.22	402.17	3318.16
E. coli pathotypes	STEC	Shiga toxin-producing E. coli	2011	Incidence	Rate per 100,000	HTI	Haiti	Americas	≥5 years	8604608	696.237	192.61	1733.75
E. coli pathotypes	STEC	Shiga toxin-producing E. coli	2011	Incidence	Rate per 100,000	HTI	Haiti	Americas	All ages	9837065	772.284	225.447	1973.92
E. coli pathotypes	STEC	Shiga toxin-producing E. coli	2011	Incidence	Rate per 100,000	HUN	Hungary	Europe	<5 years	482504	422.446	195.621	795.003
E. coli pathotypes	STEC	Shiga toxin-producing E. coli	2011	Incidence	Rate per 100,000	HUN	Hungary	Europe	≥5 years	9482465	54.0742	25.04	101.763
E. coli pathotypes	STEC	Shiga toxin-producing E. coli	2011	Incidence	Rate per 100,000	HUN	Hungary	Europe	All ages	9964969	71.9108	33.2996	135.329
E. coli pathotypes	STEC	Shiga toxin-producing E. coli	2011	Incidence	Rate per 100,000	IDN	Indonesia	South-East Asia	<5 years	23966924	2839.1	630.846	9413.98
E. coli pathotypes	STEC	Shiga toxin-producing E. coli	2011	Incidence	Rate per 100,000	IDN	Indonesia	South-East Asia	≥5 years	223890079	717.989	137.527	2246.88
E. coli pathotypes	STEC	Shiga toxin-producing E. coli	2011	Incidence	Rate per 100,000	IDN	Indonesia	South-East Asia	All ages	247857003	923.093	189.738	3078.81
E. coli pathotypes	STEC	Shiga toxin-producing E. coli	2011	Incidence	Rate per 100,000	IND	India	South-East Asia	<5 years	128749407	1749.11	747.78	3413.41
E. coli pathotypes	STEC	Shiga toxin-producing E. coli	2011	Incidence	Rate per 100,000	IND	India	South-East Asia	≥5 years	1123702758	1651.98	680.303	3372.94
E. coli pathotypes	STEC	Shiga toxin-producing E. coli	2011	Incidence	Rate per 100,000	IND	India	South-East Asia	All ages	1252452165	1661.97	712.616	3394.61
E. coli pathotypes	STEC	Shiga toxin-producing E. coli	2011	Incidence	Rate per 100,000	IRL	Ireland	Europe	<5 years	353445	264.458	122.462	497.684
E. coli pathotypes	STEC	Shiga toxin-producing E. coli	2011	Incidence	Rate per 100,000	IRL	Ireland	Europe	≥5 years	4216194	55.7695	25.8251	104.953
E. coli pathotypes	STEC	Shiga toxin-producing E. coli	2011	Incidence	Rate per 100,000	IRL	Ireland	Europe	All ages	4569639	71.9108	33.2996	135.329
E. coli pathotypes	STEC	Shiga toxin-producing E. coli	2011	Incidence	Rate per 100,000	IRN	Iran	Eastern Mediterranean	<5 years	6504147	1627.05	613.017	3959.49
E. coli pathotypes	STEC	Shiga toxin-producing E. coli	2011	Incidence	Rate per 100,000	IRN	Iran	Eastern Mediterranean	≥5 years	71400479	750.21	253.722	1848.71
E. coli pathotypes	STEC	Shiga toxin-producing E. coli	2011	Incidence	Rate per 100,000	IRN	Iran	Eastern Mediterranean	All ages	77904626	823.416	301.561	1983.27
E. coli pathotypes	STEC	Shiga toxin-producing E. coli	2011	Incidence	Rate per 100,000	IRQ	Iraq	Eastern Mediterranean	<5 years	4862303	2391.18	998.392	4768.34
E. coli pathotypes	STEC	Shiga toxin-producing E. coli	2011	Incidence	Rate per 100,000	IRQ	Iraq	Eastern Mediterranean	≥5 years	26682638	782.643	301.286	1775.16
E. coli pathotypes	STEC	Shiga toxin-producing E. coli	2011	Incidence	Rate per 100,000	IRQ	Iraq	Eastern Mediterranean	All ages	31544941	1030.58	404.332	2199.68
E. coli pathotypes	STEC	Shiga toxin-producing E. coli	2011	Incidence	Rate per 100,000	ISL	Iceland	Europe	<5 years	23616	275.929	127.774	519.272
E. coli pathotypes	STEC	Shiga toxin-producing E. coli	2011	Incidence	Rate per 100,000	ISL	Iceland	Europe	≥5 years	294956	55.5758	25.7354	104.588
E. coli pathotypes	STEC	Shiga toxin-producing E. coli	2011	Incidence	Rate per 100,000	ISL	Iceland	Europe	All ages	318572	71.9108	33.2996	135.329
E. coli pathotypes	STEC	Shiga toxin-producing E. coli	2011	Incidence	Rate per 100,000	ISR	Israel	Europe	<5 years	756242	200.283	92.7444	376.913
E. coli pathotypes	STEC	Shiga toxin-producing E. coli	2011	Incidence	Rate per 100,000	ISR	Israel	Europe	≥5 years	6648462	57.3089	26.5379	107.85
E. coli pathotypes	STEC	Shiga toxin-producing E. coli	2011	Incidence	Rate per 100,000	ISR	Israel	Europe	All ages	7404704	71.9108	33.2996	135.329
E. coli pathotypes	STEC	Shiga toxin-producing E. coli	2011	Incidence	Rate per 100,000	ITA	Italy	Europe	<5 years	2824503	436.624	202.187	821.685
E. coli pathotypes	STEC	Shiga toxin-producing E. coli	2011	Incidence	Rate per 100,000	ITA	Italy	Europe	≥5 years	57466646	53.985	24.9987	101.595
E. coli pathotypes	STEC	Shiga toxin-producing E. coli	2011	Incidence	Rate per 100,000	ITA	Italy	Europe	All ages	60291149	71.9108	33.2996	135.329
E. coli pathotypes	STEC	Shiga toxin-producing E. coli	2011	Incidence	Rate per 100,000	JAM	Jamaica	Americas	<5 years	220896	458.374	189.227	994.952
E. coli pathotypes	STEC	Shiga toxin-producing E. coli	2011	Incidence	Rate per 100,000	JAM	Jamaica	Americas	≥5 years	2533566	352.051	121.186	774.905
E. coli pathotypes	STEC	Shiga toxin-producing E. coli	2011	Incidence	Rate per 100,000	JAM	Jamaica	Americas	All ages	2754462	360.578	128.572	783.645
E. coli pathotypes	STEC	Shiga toxin-producing E. coli	2011	Incidence	Rate per 100,000	JOR	Jordan	Eastern Mediterranean	<5 years	961275	1684.1	665.766	3533.01
E. coli pathotypes	STEC	Shiga toxin-producing E. coli	2011	Incidence	Rate per 100,000	JOR	Jordan	Eastern Mediterranean	≥5 years	6427077	677.091	262.444	1560.71
E. coli pathotypes	STEC	Shiga toxin-producing E. coli	2011	Incidence	Rate per 100,000	JOR	Jordan	Eastern Mediterranean	All ages	7388352	808.111	314.332	1755.98
E. coli pathotypes	STEC	Shiga toxin-producing E. coli	2011	Incidence	Rate per 100,000	JPN	Japan	Western Pacific	<5 years	5421907	160.576	69.7918	350.041
E. coli pathotypes	STEC	Shiga toxin-producing E. coli	2011	Incidence	Rate per 100,000	JPN	Japan	Western Pacific	≥5 years	122746823	17.8428	7.75507	38.8956
E. coli pathotypes	STEC	Shiga toxin-producing E. coli	2011	Incidence	Rate per 100,000	JPN	Japan	Western Pacific	All ages	128168730	23.8808	10.3794	52.058
E. coli pathotypes	STEC	Shiga toxin-producing E. coli	2011	Incidence	Rate per 100,000	KAZ	Kazakhstan	Europe	<5 years	1772327	654.488	146.63	2180.78
E. coli pathotypes	STEC	Shiga toxin-producing E. coli	2011	Incidence	Rate per 100,000	KAZ	Kazakhstan	Europe	≥5 years	15176312	188.293	40.8996	617.172
E. coli pathotypes	STEC	Shiga toxin-producing E. coli	2011	Incidence	Rate per 100,000	KAZ	Kazakhstan	Europe	All ages	16948639	237.044	52.7496	792.569
E. coli pathotypes	STEC	Shiga toxin-producing E. coli	2011	Incidence	Rate per 100,000	KEN	Kenya	Africa	<5 years	7009750	3742.41	1565.4	7030.6
E. coli pathotypes	STEC	Shiga toxin-producing E. coli	2011	Incidence	Rate per 100,000	KEN	Kenya	Africa	≥5 years	35178169	2912.61	1134.61	5570.64
E. coli pathotypes	STEC	Shiga toxin-producing E. coli	2011	Incidence	Rate per 100,000	KEN	Kenya	Africa	All ages	42187919	3050.48	1202.27	5867.58
E. coli pathotypes	STEC	Shiga toxin-producing E. coli	2011	Incidence	Rate per 100,000	KGZ	Kyrgyzstan	Europe	<5 years	637640	971.86	248.753	3451.46
E. coli pathotypes	STEC	Shiga toxin-producing E. coli	2011	Incidence	Rate per 100,000	KGZ	Kyrgyzstan	Europe	≥5 years	4905617	210.166	46.421	775.776
E. coli pathotypes	STEC	Shiga toxin-producing E. coli	2011	Incidence	Rate per 100,000	KGZ	Kyrgyzstan	Europe	All ages	5543257	297.784	72.4465	1078.15
E. coli pathotypes	STEC	Shiga toxin-producing E. coli	2011	Incidence	Rate per 100,000	KHM	Cambodia	Western Pacific	<5 years	1715865	1372.07	296.605	3276.91
E. coli pathotypes	STEC	Shiga toxin-producing E. coli	2011	Incidence	Rate per 100,000	KHM	Cambodia	Western Pacific	≥5 years	12896104	325.009	70.0029	802.026
E. coli pathotypes	STEC	Shiga toxin-producing E. coli	2011	Incidence	Rate per 100,000	KHM	Cambodia	Western Pacific	All ages	14611969	447.964	97.4538	1099.65
E. coli pathotypes	STEC	Shiga toxin-producing E. coli	2011	Incidence	Rate per 100,000	KIR	Kiribati	Western Pacific	<5 years	14988	887.311	199.775	2154.94
E. coli pathotypes	STEC	Shiga toxin-producing E. coli	2011	Incidence	Rate per 100,000	KIR	Kiribati	Western Pacific	≥5 years	94813	595.317	130.599	1463.14
E. coli pathotypes	STEC	Shiga toxin-producing E. coli	2011	Incidence	Rate per 100,000	KIR	Kiribati	Western Pacific	All ages	109801	635.175	142.41	1548.83
E. coli pathotypes	STEC	Shiga toxin-producing E. coli	2011	Incidence	Rate per 100,000	KNA	Saint Kitts and Nevis	Americas	<5 years	3190	459.826	203.581	787.547
E. coli pathotypes	STEC	Shiga toxin-producing E. coli	2011	Incidence	Rate per 100,000	KNA	Saint Kitts and Nevis	Americas	≥5 years	43568	84.6946	37.4972	145.057
E. coli pathotypes	STEC	Shiga toxin-producing E. coli	2011	Incidence	Rate per 100,000	KNA	Saint Kitts and Nevis	Americas	All ages	46758	110.287	48.828	188.89
E. coli pathotypes	STEC	Shiga toxin-producing E. coli	2011	Incidence	Rate per 100,000	KOR	South Korea	Western Pacific	<5 years	2275561	145.952	63.4357	318.162
E. coli pathotypes	STEC	Shiga toxin-producing E. coli	2011	Incidence	Rate per 100,000	KOR	South Korea	Western Pacific	≥5 years	46617576	17.9221	7.78954	39.0685
E. coli pathotypes	STEC	Shiga toxin-producing E. coli	2011	Incidence	Rate per 100,000	KOR	South Korea	Western Pacific	All ages	48893137	23.8808	10.3794	52.058
E. coli pathotypes	STEC	Shiga toxin-producing E. coli	2011	Incidence	Rate per 100,000	KWT	Kuwait	Eastern Mediterranean	<5 years	266999	212.844	61.8425	615.91
E. coli pathotypes	STEC	Shiga toxin-producing E. coli	2011	Incidence	Rate per 100,000	KWT	Kuwait	Eastern Mediterranean	≥5 years	2752081	51.9457	15.093	150.316
E. coli pathotypes	STEC	Shiga toxin-producing E. coli	2011	Incidence	Rate per 100,000	KWT	Kuwait	Eastern Mediterranean	All ages	3019080	66.1751	19.2274	191.492
E. coli pathotypes	STEC	Shiga toxin-producing E. coli	2011	Incidence	Rate per 100,000	LAO	Laos	Western Pacific	<5 years	776723	1390.81	318.711	3281.93
E. coli pathotypes	STEC	Shiga toxin-producing E. coli	2011	Incidence	Rate per 100,000	LAO	Laos	Western Pacific	≥5 years	5603706	351.905	74.3108	868.37
E. coli pathotypes	STEC	Shiga toxin-producing E. coli	2011	Incidence	Rate per 100,000	LAO	Laos	Western Pacific	All ages	6380429	478.376	105.396	1162.24
E. coli pathotypes	STEC	Shiga toxin-producing E. coli	2011	Incidence	Rate per 100,000	LBN	Lebanon	Eastern Mediterranean	<5 years	437306	2068.33	589.177	5420.98
E. coli pathotypes	STEC	Shiga toxin-producing E. coli	2011	Incidence	Rate per 100,000	LBN	Lebanon	Eastern Mediterranean	≥5 years	4619832	703.549	205.349	1838.13
E. coli pathotypes	STEC	Shiga toxin-producing E. coli	2011	Incidence	Rate per 100,000	LBN	Lebanon	Eastern Mediterranean	All ages	5057138	821.565	243.498	2064.13
E. coli pathotypes	STEC	Shiga toxin-producing E. coli	2011	Incidence	Rate per 100,000	LBR	Liberia	Africa	<5 years	689774	4178.91	1950.42	7673.02
E. coli pathotypes	STEC	Shiga toxin-producing E. coli	2011	Incidence	Rate per 100,000	LBR	Liberia	Africa	≥5 years	3427671	2687.51	1094.39	5110.95
E. coli pathotypes	STEC	Shiga toxin-producing E. coli	2011	Incidence	Rate per 100,000	LBR	Liberia	Africa	All ages	4117445	2937.35	1252.86	5348.67
E. coli pathotypes	STEC	Shiga toxin-producing E. coli	2011	Incidence	Rate per 100,000	LBY	Libya	Eastern Mediterranean	<5 years	723679	1410.98	574.16	2961.41
E. coli pathotypes	STEC	Shiga toxin-producing E. coli	2011	Incidence	Rate per 100,000	LBY	Libya	Eastern Mediterranean	≥5 years	5840430	695.228	264.152	1523.44
E. coli pathotypes	STEC	Shiga toxin-producing E. coli	2011	Incidence	Rate per 100,000	LBY	Libya	Eastern Mediterranean	All ages	6564109	774.138	297.982	1660
E. coli pathotypes	STEC	Shiga toxin-producing E. coli	2011	Incidence	Rate per 100,000	LCA	Saint Lucia	Americas	<5 years	12255	590.278	239.473	1243.97
E. coli pathotypes	STEC	Shiga toxin-producing E. coli	2011	Incidence	Rate per 100,000	LCA	Saint Lucia	Americas	≥5 years	159151	590.042	207.905	1294.64
E. coli pathotypes	STEC	Shiga toxin-producing E. coli	2011	Incidence	Rate per 100,000	LCA	Saint Lucia	Americas	All ages	171406	590.059	214.057	1293.83
E. coli pathotypes	STEC	Shiga toxin-producing E. coli	2011	Incidence	Rate per 100,000	LKA	Sri Lanka	South-East Asia	<5 years	1825866	1130.09	489.371	2152.68
E. coli pathotypes	STEC	Shiga toxin-producing E. coli	2011	Incidence	Rate per 100,000	LKA	Sri Lanka	South-East Asia	≥5 years	19116362	481.696	186.654	933.142
E. coli pathotypes	STEC	Shiga toxin-producing E. coli	2011	Incidence	Rate per 100,000	LKA	Sri Lanka	South-East Asia	All ages	20942228	538.227	215.142	1018.36
E. coli pathotypes	STEC	Shiga toxin-producing E. coli	2011	Incidence	Rate per 100,000	LSO	Lesotho	Africa	<5 years	261993	2562.57	1329.37	4504.38
E. coli pathotypes	STEC	Shiga toxin-producing E. coli	2011	Incidence	Rate per 100,000	LSO	Lesotho	Africa	≥5 years	1742257	2677.75	1197.18	4824.8
E. coli pathotypes	STEC	Shiga toxin-producing E. coli	2011	Incidence	Rate per 100,000	LSO	Lesotho	Africa	All ages	2004250	2662.69	1246.82	4768.33
E. coli pathotypes	STEC	Shiga toxin-producing E. coli	2011	Incidence	Rate per 100,000	LTU	Lithuania	Europe	<5 years	147642	422.987	195.872	796.02
E. coli pathotypes	STEC	Shiga toxin-producing E. coli	2011	Incidence	Rate per 100,000	LTU	Lithuania	Europe	≥5 years	2905453	54.0707	25.0384	101.756
E. coli pathotypes	STEC	Shiga toxin-producing E. coli	2011	Incidence	Rate per 100,000	LTU	Lithuania	Europe	All ages	3053095	71.9108	33.2996	135.329
E. coli pathotypes	STEC	Shiga toxin-producing E. coli	2011	Incidence	Rate per 100,000	LUX	Luxembourg	Europe	<5 years	29318	357.439	165.518	672.665
E. coli pathotypes	STEC	Shiga toxin-producing E. coli	2011	Incidence	Rate per 100,000	LUX	Luxembourg	Europe	≥5 years	483000	54.5793	25.2739	102.713
E. coli pathotypes	STEC	Shiga toxin-producing E. coli	2011	Incidence	Rate per 100,000	LUX	Luxembourg	Europe	All ages	512318	71.9108	33.2996	135.329
E. coli pathotypes	STEC	Shiga toxin-producing E. coli	2011	Incidence	Rate per 100,000	LVA	Latvia	Europe	<5 years	107864	393.453	182.195	740.441
E. coli pathotypes	STEC	Shiga toxin-producing E. coli	2011	Incidence	Rate per 100,000	LVA	Latvia	Europe	≥5 years	1966920	54.2777	25.1343	102.146
E. coli pathotypes	STEC	Shiga toxin-producing E. coli	2011	Incidence	Rate per 100,000	LVA	Latvia	Europe	All ages	2074784	71.9108	33.2996	135.329
E. coli pathotypes	STEC	Shiga toxin-producing E. coli	2011	Incidence	Rate per 100,000	MAR	Morocco	Eastern Mediterranean	<5 years	3339262	2077.3	656.3	5291.56
E. coli pathotypes	STEC	Shiga toxin-producing E. coli	2011	Incidence	Rate per 100,000	MAR	Morocco	Eastern Mediterranean	≥5 years	29350401	485.415	125.239	1281.93
E. coli pathotypes	STEC	Shiga toxin-producing E. coli	2011	Incidence	Rate per 100,000	MAR	Morocco	Eastern Mediterranean	All ages	32689663	648.027	191.566	1717.11
E. coli pathotypes	STEC	Shiga toxin-producing E. coli	2011	Incidence	Rate per 100,000	MCO	Monaco	Europe	<5 years	1490	460.714	213.342	867.021
E. coli pathotypes	STEC	Shiga toxin-producing E. coli	2011	Incidence	Rate per 100,000	MCO	Monaco	Europe	≥5 years	32070	53.8466	24.9346	101.334
E. coli pathotypes	STEC	Shiga toxin-producing E. coli	2011	Incidence	Rate per 100,000	MCO	Monaco	Europe	All ages	33560	71.9108	33.2996	135.329
E. coli pathotypes	STEC	Shiga toxin-producing E. coli	2011	Incidence	Rate per 100,000	MDA	Moldova	Europe	<5 years	218419	1953.03	436.211	6316.43
E. coli pathotypes	STEC	Shiga toxin-producing E. coli	2011	Incidence	Rate per 100,000	MDA	Moldova	Europe	≥5 years	3376281	232.613	51.5856	774.822
E. coli pathotypes	STEC	Shiga toxin-producing E. coli	2011	Incidence	Rate per 100,000	MDA	Moldova	Europe	All ages	3594700	337.147	75.1438	1133.9
E. coli pathotypes	STEC	Shiga toxin-producing E. coli	2011	Incidence	Rate per 100,000	MDG	Madagascar	Africa	<5 years	3692575	4148.71	1956.12	7667.03
E. coli pathotypes	STEC	Shiga toxin-producing E. coli	2011	Incidence	Rate per 100,000	MDG	Madagascar	Africa	≥5 years	18810546	2919.13	1165.91	5684.39
E. coli pathotypes	STEC	Shiga toxin-producing E. coli	2011	Incidence	Rate per 100,000	MDG	Madagascar	Africa	All ages	22503121	3120.89	1296.08	5767.38
E. coli pathotypes	STEC	Shiga toxin-producing E. coli	2011	Incidence	Rate per 100,000	MDV	Maldives	South-East Asia	<5 years	32934	1651.64	480.227	3678.5
E. coli pathotypes	STEC	Shiga toxin-producing E. coli	2011	Incidence	Rate per 100,000	MDV	Maldives	South-East Asia	≥5 years	334217	446.457	113.452	1084.31
E. coli pathotypes	STEC	Shiga toxin-producing E. coli	2011	Incidence	Rate per 100,000	MDV	Maldives	South-East Asia	All ages	367151	554.564	152.376	1261.94
E. coli pathotypes	STEC	Shiga toxin-producing E. coli	2011	Incidence	Rate per 100,000	MEX	Mexico	Americas	<5 years	11291267	554.41	138.537	1938.97
E. coli pathotypes	STEC	Shiga toxin-producing E. coli	2011	Incidence	Rate per 100,000	MEX	Mexico	Americas	≥5 years	103141586	218.802	47.5183	814.743
E. coli pathotypes	STEC	Shiga toxin-producing E. coli	2011	Incidence	Rate per 100,000	MEX	Mexico	Americas	All ages	114432853	251.917	56.7801	922.107
E. coli pathotypes	STEC	Shiga toxin-producing E. coli	2011	Incidence	Rate per 100,000	MHL	Marshall Islands	Western Pacific	<5 years	7562	402.24	94.7655	1101.07
E. coli pathotypes	STEC	Shiga toxin-producing E. coli	2011	Incidence	Rate per 100,000	MHL	Marshall Islands	Western Pacific	≥5 years	44508	250.147	56.04	707.354
E. coli pathotypes	STEC	Shiga toxin-producing E. coli	2011	Incidence	Rate per 100,000	MHL	Marshall Islands	Western Pacific	All ages	52070	272.235	60.8385	760.679
E. coli pathotypes	STEC	Shiga toxin-producing E. coli	2011	Incidence	Rate per 100,000	MKD	North Macedonia	Europe	<5 years	120629	985.519	215.096	3284.83
E. coli pathotypes	STEC	Shiga toxin-producing E. coli	2011	Incidence	Rate per 100,000	MKD	North Macedonia	Europe	≥5 years	1926182	48.2876	10.4032	160.267
E. coli pathotypes	STEC	Shiga toxin-producing E. coli	2011	Incidence	Rate per 100,000	MKD	North Macedonia	Europe	All ages	2046811	103.523	22.2453	341.708
E. coli pathotypes	STEC	Shiga toxin-producing E. coli	2011	Incidence	Rate per 100,000	MLI	Mali	Africa	<5 years	3145492	3047.99	1068.83	6695.4
E. coli pathotypes	STEC	Shiga toxin-producing E. coli	2011	Incidence	Rate per 100,000	MLI	Mali	Africa	≥5 years	13059692	2584.97	789.344	6332.02
E. coli pathotypes	STEC	Shiga toxin-producing E. coli	2011	Incidence	Rate per 100,000	MLI	Mali	Africa	All ages	16205184	2674.84	828.31	6247.16
E. coli pathotypes	STEC	Shiga toxin-producing E. coli	2011	Incidence	Rate per 100,000	MLT	Malta	Europe	<5 years	20281	427.221	197.832	803.989
E. coli pathotypes	STEC	Shiga toxin-producing E. coli	2011	Incidence	Rate per 100,000	MLT	Malta	Europe	≥5 years	403309	54.0435	25.0258	101.705
E. coli pathotypes	STEC	Shiga toxin-producing E. coli	2011	Incidence	Rate per 100,000	MLT	Malta	Europe	All ages	423590	71.9108	33.2996	135.329
E. coli pathotypes	STEC	Shiga toxin-producing E. coli	2011	Incidence	Rate per 100,000	MMR	Myanmar	South-East Asia	<5 years	4507875	1968.77	885.684	3734.37
E. coli pathotypes	STEC	Shiga toxin-producing E. coli	2011	Incidence	Rate per 100,000	MMR	Myanmar	South-East Asia	≥5 years	44707149	405	162.454	798.623
E. coli pathotypes	STEC	Shiga toxin-producing E. coli	2011	Incidence	Rate per 100,000	MMR	Myanmar	South-East Asia	All ages	49215024	548.234	233.932	1045.63
E. coli pathotypes	STEC	Shiga toxin-producing E. coli	2011	Incidence	Rate per 100,000	MNE	Montenegro	Europe	<5 years	39525	684.451	154.329	2233.66
E. coli pathotypes	STEC	Shiga toxin-producing E. coli	2011	Incidence	Rate per 100,000	MNE	Montenegro	Europe	≥5 years	592392	37.625	7.92826	125.57
E. coli pathotypes	STEC	Shiga toxin-producing E. coli	2011	Incidence	Rate per 100,000	MNE	Montenegro	Europe	All ages	631917	78.0825	17.2627	258.262
E. coli pathotypes	STEC	Shiga toxin-producing E. coli	2011	Incidence	Rate per 100,000	MNG	Mongolia	Western Pacific	<5 years	299492	410.455	94.2926	992.035
E. coli pathotypes	STEC	Shiga toxin-producing E. coli	2011	Incidence	Rate per 100,000	MNG	Mongolia	Western Pacific	≥5 years	2421947	48.0597	10.3255	122.231
E. coli pathotypes	STEC	Shiga toxin-producing E. coli	2011	Incidence	Rate per 100,000	MNG	Mongolia	Western Pacific	All ages	2721439	87.9409	19.1092	211.609
E. coli pathotypes	STEC	Shiga toxin-producing E. coli	2011	Incidence	Rate per 100,000	MOZ	Mozambique	Africa	<5 years	4166881	2465.88	930.536	5687.07
E. coli pathotypes	STEC	Shiga toxin-producing E. coli	2011	Incidence	Rate per 100,000	MOZ	Mozambique	Africa	≥5 years	19143328	1713.1	512.597	4146.66
E. coli pathotypes	STEC	Shiga toxin-producing E. coli	2011	Incidence	Rate per 100,000	MOZ	Mozambique	Africa	All ages	23310209	1847.66	593.077	4406.98
E. coli pathotypes	STEC	Shiga toxin-producing E. coli	2011	Incidence	Rate per 100,000	MRT	Mauritania	Africa	<5 years	597040	4197.19	2131.77	7229.89
E. coli pathotypes	STEC	Shiga toxin-producing E. coli	2011	Incidence	Rate per 100,000	MRT	Mauritania	Africa	≥5 years	2848548	2841.8	1314.83	4993.37
E. coli pathotypes	STEC	Shiga toxin-producing E. coli	2011	Incidence	Rate per 100,000	MRT	Mauritania	Africa	All ages	3445588	3076.66	1507.62	5310.19
E. coli pathotypes	STEC	Shiga toxin-producing E. coli	2011	Incidence	Rate per 100,000	MUS	Mauritius	Africa	<5 years	78696	3272.37	1085.63	7572.76
E. coli pathotypes	STEC	Shiga toxin-producing E. coli	2011	Incidence	Rate per 100,000	MUS	Mauritius	Africa	≥5 years	1205784	936.357	302.296	2251.77
E. coli pathotypes	STEC	Shiga toxin-producing E. coli	2011	Incidence	Rate per 100,000	MUS	Mauritius	Africa	All ages	1284480	1079.48	364.576	2611.94
E. coli pathotypes	STEC	Shiga toxin-producing E. coli	2011	Incidence	Rate per 100,000	MWI	Malawi	Africa	<5 years	2741036	3513.99	964.676	7753.45
E. coli pathotypes	STEC	Shiga toxin-producing E. coli	2011	Incidence	Rate per 100,000	MWI	Malawi	Africa	≥5 years	12302996	1943.91	482.701	4612.5
E. coli pathotypes	STEC	Shiga toxin-producing E. coli	2011	Incidence	Rate per 100,000	MWI	Malawi	Africa	All ages	15044032	2229.98	577.755	5276.03
E. coli pathotypes	STEC	Shiga toxin-producing E. coli	2011	Incidence	Rate per 100,000	MYS	Malaysia	Western Pacific	<5 years	2521078	499.677	118.481	1313.97
E. coli pathotypes	STEC	Shiga toxin-producing E. coli	2011	Incidence	Rate per 100,000	MYS	Malaysia	Western Pacific	≥5 years	26393412	323.479	75.1653	964.566
E. coli pathotypes	STEC	Shiga toxin-producing E. coli	2011	Incidence	Rate per 100,000	MYS	Malaysia	Western Pacific	All ages	28914490	338.842	81.7581	990.018
E. coli pathotypes	STEC	Shiga toxin-producing E. coli	2011	Incidence	Rate per 100,000	NAM	Namibia	Africa	<5 years	288077	2804.22	959.945	6312
E. coli pathotypes	STEC	Shiga toxin-producing E. coli	2011	Incidence	Rate per 100,000	NAM	Namibia	Africa	≥5 years	1838502	2932.22	923.883	7261.47
E. coli pathotypes	STEC	Shiga toxin-producing E. coli	2011	Incidence	Rate per 100,000	NAM	Namibia	Africa	All ages	2126579	2914.88	949.66	7021.55
E. coli pathotypes	STEC	Shiga toxin-producing E. coli	2011	Incidence	Rate per 100,000	NER	Niger	Africa	<5 years	3439186	4086.68	1935.5	7299.43
E. coli pathotypes	STEC	Shiga toxin-producing E. coli	2011	Incidence	Rate per 100,000	NER	Niger	Africa	≥5 years	13417981	2272.95	864.34	4316.47
E. coli pathotypes	STEC	Shiga toxin-producing E. coli	2011	Incidence	Rate per 100,000	NER	Niger	Africa	All ages	16857167	2642.99	1127.13	4758.31
E. coli pathotypes	STEC	Shiga toxin-producing E. coli	2011	Incidence	Rate per 100,000	NGA	Nigeria	Africa	<5 years	30130447	5823.12	2138.25	14590.2
E. coli pathotypes	STEC	Shiga toxin-producing E. coli	2011	Incidence	Rate per 100,000	NGA	Nigeria	Africa	≥5 years	138851010	3426.63	1106.48	8812.04
E. coli pathotypes	STEC	Shiga toxin-producing E. coli	2011	Incidence	Rate per 100,000	NGA	Nigeria	Africa	All ages	168981457	3853.94	1296.34	9656.32
E. coli pathotypes	STEC	Shiga toxin-producing E. coli	2011	Incidence	Rate per 100,000	NIC	Nicaragua	Americas	<5 years	671999	519.281	128.59	1395.13
E. coli pathotypes	STEC	Shiga toxin-producing E. coli	2011	Incidence	Rate per 100,000	NIC	Nicaragua	Americas	≥5 years	5106153	282.401	62.8361	773.422
E. coli pathotypes	STEC	Shiga toxin-producing E. coli	2011	Incidence	Rate per 100,000	NIC	Nicaragua	Americas	All ages	5778152	309.951	69.2289	843.865
E. coli pathotypes	STEC	Shiga toxin-producing E. coli	2011	Incidence	Rate per 100,000	NIU	Niue	Western Pacific	<5 years	159	75.1911	32.6806	163.91
E. coli pathotypes	STEC	Shiga toxin-producing E. coli	2011	Incidence	Rate per 100,000	NIU	Niue	Western Pacific	≥5 years	1601	18.785	8.1646	40.9496
E. coli pathotypes	STEC	Shiga toxin-producing E. coli	2011	Incidence	Rate per 100,000	NIU	Niue	Western Pacific	All ages	1760	23.8808	10.3794	52.058
E. coli pathotypes	STEC	Shiga toxin-producing E. coli	2011	Incidence	Rate per 100,000	NLD	Netherlands	Europe	<5 years	932890	368.64	170.705	693.745
E. coli pathotypes	STEC	Shiga toxin-producing E. coli	2011	Incidence	Rate per 100,000	NLD	Netherlands	Europe	≥5 years	15879779	54.4788	25.2274	102.524
E. coli pathotypes	STEC	Shiga toxin-producing E. coli	2011	Incidence	Rate per 100,000	NLD	Netherlands	Europe	All ages	16812669	71.9108	33.2996	135.329
E. coli pathotypes	STEC	Shiga toxin-producing E. coli	2011	Incidence	Rate per 100,000	NOR	Norway	Europe	<5 years	308828	325.884	150.906	613.282
E. coli pathotypes	STEC	Shiga toxin-producing E. coli	2011	Incidence	Rate per 100,000	NOR	Norway	Europe	≥5 years	4611375	54.902	25.4233	103.32
E. coli pathotypes	STEC	Shiga toxin-producing E. coli	2011	Incidence	Rate per 100,000	NOR	Norway	Europe	All ages	4920203	71.9108	33.2996	135.329
E. coli pathotypes	STEC	Shiga toxin-producing E. coli	2011	Incidence	Rate per 100,000	NPL	Nepal	South-East Asia	<5 years	3044464	1250.51	325.643	2918.8
E. coli pathotypes	STEC	Shiga toxin-producing E. coli	2011	Incidence	Rate per 100,000	NPL	Nepal	South-East Asia	≥5 years	24378824	758.106	206.408	1814.54
E. coli pathotypes	STEC	Shiga toxin-producing E. coli	2011	Incidence	Rate per 100,000	NPL	Nepal	South-East Asia	All ages	27423288	812.771	226.623	1920.38
E. coli pathotypes	STEC	Shiga toxin-producing E. coli	2011	Incidence	Rate per 100,000	NRU	Nauru	Western Pacific	<5 years	1531	44.6304	19.3979	97.2902
E. coli pathotypes	STEC	Shiga toxin-producing E. coli	2011	Incidence	Rate per 100,000	NRU	Nauru	Western Pacific	≥5 years	8528	20.1557	8.76035	43.9376
E. coli pathotypes	STEC	Shiga toxin-producing E. coli	2011	Incidence	Rate per 100,000	NRU	Nauru	Western Pacific	All ages	10059	23.8808	10.3794	52.058
E. coli pathotypes	STEC	Shiga toxin-producing E. coli	2011	Incidence	Rate per 100,000	NZL	New Zealand	Western Pacific	<5 years	315917	93.9293	40.8248	204.757
E. coli pathotypes	STEC	Shiga toxin-producing E. coli	2011	Incidence	Rate per 100,000	NZL	New Zealand	Western Pacific	≥5 years	4052490	18.4201	8.00599	40.1541
E. coli pathotypes	STEC	Shiga toxin-producing E. coli	2011	Incidence	Rate per 100,000	NZL	New Zealand	Western Pacific	All ages	4368407	23.8808	10.3794	52.058
E. coli pathotypes	STEC	Shiga toxin-producing E. coli	2011	Incidence	Rate per 100,000	OMN	Oman	Eastern Mediterranean	<5 years	296217	177.967	51.7089	514.986
E. coli pathotypes	STEC	Shiga toxin-producing E. coli	2011	Incidence	Rate per 100,000	OMN	Oman	Eastern Mediterranean	≥5 years	2504398	52.9525	15.3855	153.229
E. coli pathotypes	STEC	Shiga toxin-producing E. coli	2011	Incidence	Rate per 100,000	OMN	Oman	Eastern Mediterranean	All ages	2800615	66.1751	19.2274	191.492
E. coli pathotypes	STEC	Shiga toxin-producing E. coli	2011	Incidence	Rate per 100,000	PAK	Pakistan	Eastern Mediterranean	<5 years	29197973	3783.56	1179.53	8431.66
E. coli pathotypes	STEC	Shiga toxin-producing E. coli	2011	Incidence	Rate per 100,000	PAK	Pakistan	Eastern Mediterranean	≥5 years	172398722	1698.96	537.192	3864.62
E. coli pathotypes	STEC	Shiga toxin-producing E. coli	2011	Incidence	Rate per 100,000	PAK	Pakistan	Eastern Mediterranean	All ages	201596695	2000.88	653.242	4490.19
E. coli pathotypes	STEC	Shiga toxin-producing E. coli	2011	Incidence	Rate per 100,000	PAN	Panama	Americas	<5 years	368899	311.306	137.826	533.176
E. coli pathotypes	STEC	Shiga toxin-producing E. coli	2011	Incidence	Rate per 100,000	PAN	Panama	Americas	≥5 years	3291819	87.7602	38.8545	150.308
E. coli pathotypes	STEC	Shiga toxin-producing E. coli	2011	Incidence	Rate per 100,000	PAN	Panama	Americas	All ages	3660718	110.287	48.828	188.89
E. coli pathotypes	STEC	Shiga toxin-producing E. coli	2011	Incidence	Rate per 100,000	PER	Peru	Americas	<5 years	2907780	1122.31	361.705	2465.72
E. coli pathotypes	STEC	Shiga toxin-producing E. coli	2011	Incidence	Rate per 100,000	PER	Peru	Americas	≥5 years	26278843	295.004	83.5237	659.313
E. coli pathotypes	STEC	Shiga toxin-producing E. coli	2011	Incidence	Rate per 100,000	PER	Peru	Americas	All ages	29186623	377.426	117.131	822.313
E. coli pathotypes	STEC	Shiga toxin-producing E. coli	2011	Incidence	Rate per 100,000	PHL	Philippines	Western Pacific	<5 years	12166302	1306.23	292.714	3259.29
E. coli pathotypes	STEC	Shiga toxin-producing E. coli	2011	Incidence	Rate per 100,000	PHL	Philippines	Western Pacific	≥5 years	85193086	354.547	75.0804	885.242
E. coli pathotypes	STEC	Shiga toxin-producing E. coli	2011	Incidence	Rate per 100,000	PHL	Philippines	Western Pacific	All ages	97359388	473.473	100.566	1165.56
E. coli pathotypes	STEC	Shiga toxin-producing E. coli	2011	Incidence	Rate per 100,000	PLW	Palau	Western Pacific	<5 years	1231	432.968	83.5771	1360.57
E. coli pathotypes	STEC	Shiga toxin-producing E. coli	2011	Incidence	Rate per 100,000	PLW	Palau	Western Pacific	≥5 years	17007	229.885	43.5443	769.029
E. coli pathotypes	STEC	Shiga toxin-producing E. coli	2011	Incidence	Rate per 100,000	PLW	Palau	Western Pacific	All ages	18238	243.593	46.2804	799.262
E. coli pathotypes	STEC	Shiga toxin-producing E. coli	2011	Incidence	Rate per 100,000	PNG	Papua New Guinea	Western Pacific	<5 years	1064626	1432.84	327.55	3493.24
E. coli pathotypes	STEC	Shiga toxin-producing E. coli	2011	Incidence	Rate per 100,000	PNG	Papua New Guinea	Western Pacific	≥5 years	6683448	505.807	109.532	1242.02
E. coli pathotypes	STEC	Shiga toxin-producing E. coli	2011	Incidence	Rate per 100,000	PNG	Papua New Guinea	Western Pacific	All ages	7748074	633.186	141.582	1529.11
E. coli pathotypes	STEC	Shiga toxin-producing E. coli	2011	Incidence	Rate per 100,000	POL	Poland	Europe	<5 years	2027773	385.1	178.327	724.721
E. coli pathotypes	STEC	Shiga toxin-producing E. coli	2011	Incidence	Rate per 100,000	POL	Poland	Europe	≥5 years	36148769	54.3424	25.1642	102.267
E. coli pathotypes	STEC	Shiga toxin-producing E. coli	2011	Incidence	Rate per 100,000	POL	Poland	Europe	All ages	38176542	71.9108	33.2996	135.329
E. coli pathotypes	STEC	Shiga toxin-producing E. coli	2011	Incidence	Rate per 100,000	PRK	North Korea	South-East Asia	<5 years	1649985	1861.01	813.172	3474.05
E. coli pathotypes	STEC	Shiga toxin-producing E. coli	2011	Incidence	Rate per 100,000	PRK	North Korea	South-East Asia	≥5 years	23391967	625.547	247.381	1279.17
E. coli pathotypes	STEC	Shiga toxin-producing E. coli	2011	Incidence	Rate per 100,000	PRK	North Korea	South-East Asia	All ages	25041952	706.95	286.634	1404.99
E. coli pathotypes	STEC	Shiga toxin-producing E. coli	2011	Incidence	Rate per 100,000	PRT	Portugal	Europe	<5 years	499557	432.993	200.505	814.853
E. coli pathotypes	STEC	Shiga toxin-producing E. coli	2011	Incidence	Rate per 100,000	PRT	Portugal	Europe	≥5 years	10075197	54.0073	25.009	101.637
E. coli pathotypes	STEC	Shiga toxin-producing E. coli	2011	Incidence	Rate per 100,000	PRT	Portugal	Europe	All ages	10574754	71.9108	33.2996	135.329
E. coli pathotypes	STEC	Shiga toxin-producing E. coli	2011	Incidence	Rate per 100,000	PRY	Paraguay	Americas	<5 years	619454	540.521	237.034	1064.13
E. coli pathotypes	STEC	Shiga toxin-producing E. coli	2011	Incidence	Rate per 100,000	PRY	Paraguay	Americas	≥5 years	5155161	190.877	73.2145	389.618
E. coli pathotypes	STEC	Shiga toxin-producing E. coli	2011	Incidence	Rate per 100,000	PRY	Paraguay	Americas	All ages	5774615	228.384	92.724	469.563
E. coli pathotypes	STEC	Shiga toxin-producing E. coli	2011	Incidence	Rate per 100,000	QAT	Qatar	Eastern Mediterranean	<5 years	95460	347.661	101.014	1006.03
E. coli pathotypes	STEC	Shiga toxin-producing E. coli	2011	Incidence	Rate per 100,000	QAT	Qatar	Eastern Mediterranean	≥5 years	1667654	50.0623	14.5457	144.866
E. coli pathotypes	STEC	Shiga toxin-producing E. coli	2011	Incidence	Rate per 100,000	QAT	Qatar	Eastern Mediterranean	All ages	1763114	66.1751	19.2274	191.492
E. coli pathotypes	STEC	Shiga toxin-producing E. coli	2011	Incidence	Rate per 100,000	ROU	Romania	Europe	<5 years	1061591	392.253	181.64	738.183
E. coli pathotypes	STEC	Shiga toxin-producing E. coli	2011	Incidence	Rate per 100,000	ROU	Romania	Europe	≥5 years	19296059	54.2868	25.1385	102.163
E. coli pathotypes	STEC	Shiga toxin-producing E. coli	2011	Incidence	Rate per 100,000	ROU	Romania	Europe	All ages	20357650	71.9108	33.2996	135.329
E. coli pathotypes	STEC	Shiga toxin-producing E. coli	2011	Incidence	Rate per 100,000	RUS	Russia	Europe	<5 years	8107125	1605.97	357.13	5335.81
E. coli pathotypes	STEC	Shiga toxin-producing E. coli	2011	Incidence	Rate per 100,000	RUS	Russia	Europe	≥5 years	135837926	302.249	68.0599	999.672
E. coli pathotypes	STEC	Shiga toxin-producing E. coli	2011	Incidence	Rate per 100,000	RUS	Russia	Europe	All ages	143945051	375.676	85.9633	1245.97
E. coli pathotypes	STEC	Shiga toxin-producing E. coli	2011	Incidence	Rate per 100,000	RWA	Rwanda	Africa	<5 years	1665649	3425.05	1602.44	6364.11
E. coli pathotypes	STEC	Shiga toxin-producing E. coli	2011	Incidence	Rate per 100,000	RWA	Rwanda	Africa	≥5 years	8780576	1815.23	692.437	3495.85
E. coli pathotypes	STEC	Shiga toxin-producing E. coli	2011	Incidence	Rate per 100,000	RWA	Rwanda	Africa	All ages	10446225	2071.91	853.547	3842.18
E. coli pathotypes	STEC	Shiga toxin-producing E. coli	2011	Incidence	Rate per 100,000	SAU	Saudi Arabia	Eastern Mediterranean	<5 years	2561587	188.332	54.7202	544.977
E. coli pathotypes	STEC	Shiga toxin-producing E. coli	2011	Incidence	Rate per 100,000	SAU	Saudi Arabia	Eastern Mediterranean	≥5 years	23067632	52.61	15.286	152.238
E. coli pathotypes	STEC	Shiga toxin-producing E. coli	2011	Incidence	Rate per 100,000	SAU	Saudi Arabia	Eastern Mediterranean	All ages	25629219	66.1751	19.2274	191.492
E. coli pathotypes	STEC	Shiga toxin-producing E. coli	2011	Incidence	Rate per 100,000	SDN	Sudan	Eastern Mediterranean	<5 years	6041782	4810.08	1689.3	11344.8
E. coli pathotypes	STEC	Shiga toxin-producing E. coli	2011	Incidence	Rate per 100,000	SDN	Sudan	Eastern Mediterranean	≥5 years	29737089	1169.08	380.925	2969.36
E. coli pathotypes	STEC	Shiga toxin-producing E. coli	2011	Incidence	Rate per 100,000	SDN	Sudan	Eastern Mediterranean	All ages	35778871	1783.92	622.263	4374.85
E. coli pathotypes	STEC	Shiga toxin-producing E. coli	2011	Incidence	Rate per 100,000	SEAR	South-East Asian Region	South-East Asia	<5 years	184841642	1787.41	833.251	3419.25
E. coli pathotypes	STEC	Shiga toxin-producing E. coli	2011	Incidence	Rate per 100,000	SEAR	South-East Asian Region	South-East Asia	≥5 years	1661900834	1345.21	560.634	2682.51
E. coli pathotypes	STEC	Shiga toxin-producing E. coli	2011	Incidence	Rate per 100,000	SEAR	South-East Asian Region	South-East Asia	All ages	1846742476	1389.47	598.07	2688.3
E. coli pathotypes	STEC	Shiga toxin-producing E. coli	2011	Incidence	Rate per 100,000	SEN	Senegal	Africa	<5 years	2100518	3805.94	830.865	8554.83
E. coli pathotypes	STEC	Shiga toxin-producing E. coli	2011	Incidence	Rate per 100,000	SEN	Senegal	Africa	≥5 years	10686411	2199.91	427.004	5159.96
E. coli pathotypes	STEC	Shiga toxin-producing E. coli	2011	Incidence	Rate per 100,000	SEN	Senegal	Africa	All ages	12786929	2463.74	501.986	5510.12
E. coli pathotypes	STEC	Shiga toxin-producing E. coli	2011	Incidence	Rate per 100,000	SGP	Singapore	Western Pacific	<5 years	224368	155.154	67.4353	338.223
E. coli pathotypes	STEC	Shiga toxin-producing E. coli	2011	Incidence	Rate per 100,000	SGP	Singapore	Western Pacific	≥5 years	4900399	17.8704	7.76705	38.9557
E. coli pathotypes	STEC	Shiga toxin-producing E. coli	2011	Incidence	Rate per 100,000	SGP	Singapore	Western Pacific	All ages	5124767	23.8808	10.3794	52.058
E. coli pathotypes	STEC	Shiga toxin-producing E. coli	2011	Incidence	Rate per 100,000	SLB	Solomon Islands	Western Pacific	<5 years	83151	607.904	138.489	1478.8
E. coli pathotypes	STEC	Shiga toxin-producing E. coli	2011	Incidence	Rate per 100,000	SLB	Solomon Islands	Western Pacific	≥5 years	459635	442.007	97.2697	1099.47
E. coli pathotypes	STEC	Shiga toxin-producing E. coli	2011	Incidence	Rate per 100,000	SLB	Solomon Islands	Western Pacific	All ages	542786	467.421	103.815	1154.79
E. coli pathotypes	STEC	Shiga toxin-producing E. coli	2011	Incidence	Rate per 100,000	SLE	Sierra Leone	Africa	<5 years	1030903	3196.41	1496.62	6023.33
E. coli pathotypes	STEC	Shiga toxin-producing E. coli	2011	Incidence	Rate per 100,000	SLE	Sierra Leone	Africa	≥5 years	5273473	2188.96	840.758	4093.66
E. coli pathotypes	STEC	Shiga toxin-producing E. coli	2011	Incidence	Rate per 100,000	SLE	Sierra Leone	Africa	All ages	6304376	2353.7	977.984	4242.52
E. coli pathotypes	STEC	Shiga toxin-producing E. coli	2011	Incidence	Rate per 100,000	SLV	El Salvador	Americas	<5 years	582480	526.006	220.108	1063.26
E. coli pathotypes	STEC	Shiga toxin-producing E. coli	2011	Incidence	Rate per 100,000	SLV	El Salvador	Americas	≥5 years	5496274	220.977	81.261	474.876
E. coli pathotypes	STEC	Shiga toxin-producing E. coli	2011	Incidence	Rate per 100,000	SLV	El Salvador	Americas	All ages	6078754	250.206	97.1156	534.798
E. coli pathotypes	STEC	Shiga toxin-producing E. coli	2011	Incidence	Rate per 100,000	SMR	San Marino	Europe	<5 years	1643	385.492	178.509	725.46
E. coli pathotypes	STEC	Shiga toxin-producing E. coli	2011	Incidence	Rate per 100,000	SMR	San Marino	Europe	≥5 years	29321	54.3393	25.1628	102.261
E. coli pathotypes	STEC	Shiga toxin-producing E. coli	2011	Incidence	Rate per 100,000	SMR	San Marino	Europe	All ages	30964	71.9108	33.2996	135.329
E. coli pathotypes	STEC	Shiga toxin-producing E. coli	2011	Incidence	Rate per 100,000	SOM	Somalia	Eastern Mediterranean	<5 years	2425580	3674.34	1316.51	8386.99
E. coli pathotypes	STEC	Shiga toxin-producing E. coli	2011	Incidence	Rate per 100,000	SOM	Somalia	Eastern Mediterranean	≥5 years	9984733	1775.76	565.181	4381.62
E. coli pathotypes	STEC	Shiga toxin-producing E. coli	2011	Incidence	Rate per 100,000	SOM	Somalia	Eastern Mediterranean	All ages	12410313	2146.83	745.983	5020.79
E. coli pathotypes	STEC	Shiga toxin-producing E. coli	2011	Incidence	Rate per 100,000	SRB	Serbia	Europe	<5 years	342485	801.979	176.773	2678.41
E. coli pathotypes	STEC	Shiga toxin-producing E. coli	2011	Incidence	Rate per 100,000	SRB	Serbia	Europe	≥5 years	7038437	48.5429	10.6435	158.484
E. coli pathotypes	STEC	Shiga toxin-producing E. coli	2011	Incidence	Rate per 100,000	SRB	Serbia	Europe	All ages	7380922	83.5034	18.6076	275.663
E. coli pathotypes	STEC	Shiga toxin-producing E. coli	2011	Incidence	Rate per 100,000	SSD	South Sudan	Africa	<5 years	1706566	4533.3	2109.97	8162.79
E. coli pathotypes	STEC	Shiga toxin-producing E. coli	2011	Incidence	Rate per 100,000	SSD	South Sudan	Africa	≥5 years	8332784	2692.74	1022.46	5121.55
E. coli pathotypes	STEC	Shiga toxin-producing E. coli	2011	Incidence	Rate per 100,000	SSD	South Sudan	Africa	All ages	10039350	3005.61	1248.45	5452.83
E. coli pathotypes	STEC	Shiga toxin-producing E. coli	2011	Incidence	Rate per 100,000	STP	Sao Tome and Principe	Africa	<5 years	29513	1938.68	970	3406.55
E. coli pathotypes	STEC	Shiga toxin-producing E. coli	2011	Incidence	Rate per 100,000	STP	Sao Tome and Principe	Africa	≥5 years	154226	1651.8	749.814	2991.65
E. coli pathotypes	STEC	Shiga toxin-producing E. coli	2011	Incidence	Rate per 100,000	STP	Sao Tome and Principe	Africa	All ages	183739	1697.88	810.601	3015.17
E. coli pathotypes	STEC	Shiga toxin-producing E. coli	2011	Incidence	Rate per 100,000	SUR	Suriname	Americas	<5 years	55621	545.33	224.918	1122.01
E. coli pathotypes	STEC	Shiga toxin-producing E. coli	2011	Incidence	Rate per 100,000	SUR	Suriname	Americas	≥5 years	497480	399.565	137.212	877.793
E. coli pathotypes	STEC	Shiga toxin-producing E. coli	2011	Incidence	Rate per 100,000	SUR	Suriname	Americas	All ages	553101	414.224	149.948	891.905
E. coli pathotypes	STEC	Shiga toxin-producing E. coli	2011	Incidence	Rate per 100,000	SVK	Slovakia	Europe	<5 years	284864	387.37	179.378	728.993
E. coli pathotypes	STEC	Shiga toxin-producing E. coli	2011	Incidence	Rate per 100,000	SVK	Slovakia	Europe	≥5 years	5109833	54.3245	25.1559	102.234
E. coli pathotypes	STEC	Shiga toxin-producing E. coli	2011	Incidence	Rate per 100,000	SVK	Slovakia	Europe	All ages	5394697	71.9108	33.2996	135.329
E. coli pathotypes	STEC	Shiga toxin-producing E. coli	2011	Incidence	Rate per 100,000	SVN	Slovenia	Europe	<5 years	106578	392.713	181.853	739.049
E. coli pathotypes	STEC	Shiga toxin-producing E. coli	2011	Incidence	Rate per 100,000	SVN	Slovenia	Europe	≥5 years	1939617	54.2833	25.1369	102.156
E. coli pathotypes	STEC	Shiga toxin-producing E. coli	2011	Incidence	Rate per 100,000	SVN	Slovenia	Europe	All ages	2046195	71.9108	33.2996	135.329
E. coli pathotypes	STEC	Shiga toxin-producing E. coli	2011	Incidence	Rate per 100,000	SWE	Sweden	Europe	<5 years	561788	342.825	158.751	645.163
E. coli pathotypes	STEC	Shiga toxin-producing E. coli	2011	Incidence	Rate per 100,000	SWE	Sweden	Europe	≥5 years	8853821	54.7209	25.3395	102.98
E. coli pathotypes	STEC	Shiga toxin-producing E. coli	2011	Incidence	Rate per 100,000	SWE	Sweden	Europe	All ages	9415609	71.9108	33.2996	135.329
E. coli pathotypes	STEC	Shiga toxin-producing E. coli	2011	Incidence	Rate per 100,000	SWZ	Eswatini	Africa	<5 years	151570	2768.56	1389.18	4967.11
E. coli pathotypes	STEC	Shiga toxin-producing E. coli	2011	Incidence	Rate per 100,000	SWZ	Eswatini	Africa	≥5 years	963241	2929.23	1317.41	5257.51
E. coli pathotypes	STEC	Shiga toxin-producing E. coli	2011	Incidence	Rate per 100,000	SWZ	Eswatini	Africa	All ages	1114811	2907.39	1373.41	5150.17
E. coli pathotypes	STEC	Shiga toxin-producing E. coli	2011	Incidence	Rate per 100,000	SYC	Seychelles	Africa	<5 years	7354	1412.4	465.909	3321.58
E. coli pathotypes	STEC	Shiga toxin-producing E. coli	2011	Incidence	Rate per 100,000	SYC	Seychelles	Africa	≥5 years	88417	708.251	225.988	1743.68
E. coli pathotypes	STEC	Shiga toxin-producing E. coli	2011	Incidence	Rate per 100,000	SYC	Seychelles	Africa	All ages	95771	762.321	249.175	1859.86
E. coli pathotypes	STEC	Shiga toxin-producing E. coli	2011	Incidence	Rate per 100,000	SYR	Syria	Eastern Mediterranean	<5 years	3068739	1362.28	479.957	3240.67
E. coli pathotypes	STEC	Shiga toxin-producing E. coli	2011	Incidence	Rate per 100,000	SYR	Syria	Eastern Mediterranean	≥5 years	19665826	555.733	165.043	1425.7
E. coli pathotypes	STEC	Shiga toxin-producing E. coli	2011	Incidence	Rate per 100,000	SYR	Syria	Eastern Mediterranean	All ages	22734565	664.601	210.329	1665.2
E. coli pathotypes	STEC	Shiga toxin-producing E. coli	2011	Incidence	Rate per 100,000	TCD	Chad	Africa	<5 years	2531341	4262.46	1987.79	7874.8
E. coli pathotypes	STEC	Shiga toxin-producing E. coli	2011	Incidence	Rate per 100,000	TCD	Chad	Africa	≥5 years	9994536	2222.92	862.909	4205.14
E. coli pathotypes	STEC	Shiga toxin-producing E. coli	2011	Incidence	Rate per 100,000	TCD	Chad	Africa	All ages	12525877	2635.09	1126.23	4792.82
E. coli pathotypes	STEC	Shiga toxin-producing E. coli	2011	Incidence	Rate per 100,000	TGO	Togo	Africa	<5 years	1121323	3594.13	1682.3	6733.13
E. coli pathotypes	STEC	Shiga toxin-producing E. coli	2011	Incidence	Rate per 100,000	TGO	Togo	Africa	≥5 years	5702930	2094.45	825.091	3967.1
E. coli pathotypes	STEC	Shiga toxin-producing E. coli	2011	Incidence	Rate per 100,000	TGO	Togo	Africa	All ages	6824253	2340.87	1002.67	4324.28
E. coli pathotypes	STEC	Shiga toxin-producing E. coli	2011	Incidence	Rate per 100,000	THA	Thailand	South-East Asia	<5 years	4193211	936.753	192.104	2170.87
E. coli pathotypes	STEC	Shiga toxin-producing E. coli	2011	Incidence	Rate per 100,000	THA	Thailand	South-East Asia	≥5 years	64597873	418.477	86.3187	1078.06
E. coli pathotypes	STEC	Shiga toxin-producing E. coli	2011	Incidence	Rate per 100,000	THA	Thailand	South-East Asia	All ages	68791084	450.069	93.6618	1125.67
E. coli pathotypes	STEC	Shiga toxin-producing E. coli	2011	Incidence	Rate per 100,000	TJK	Tajikistan	Europe	<5 years	1072577	2256	569.45	8011.95
E. coli pathotypes	STEC	Shiga toxin-producing E. coli	2011	Incidence	Rate per 100,000	TJK	Tajikistan	Europe	≥5 years	6663388	572.62	133.801	1986.99
E. coli pathotypes	STEC	Shiga toxin-producing E. coli	2011	Incidence	Rate per 100,000	TJK	Tajikistan	Europe	All ages	7735965	806.017	200.557	2838.91
E. coli pathotypes	STEC	Shiga toxin-producing E. coli	2011	Incidence	Rate per 100,000	TKM	Turkmenistan	Europe	<5 years	609711	949.43	220.575	3107.82
E. coli pathotypes	STEC	Shiga toxin-producing E. coli	2011	Incidence	Rate per 100,000	TKM	Turkmenistan	Europe	≥5 years	5012619	221.316	49.1697	718.906
E. coli pathotypes	STEC	Shiga toxin-producing E. coli	2011	Incidence	Rate per 100,000	TKM	Turkmenistan	Europe	All ages	5622330	300.276	67.9439	1019.54
E. coli pathotypes	STEC	Shiga toxin-producing E. coli	2011	Incidence	Rate per 100,000	TLS	Timor-Leste	South-East Asia	<5 years	157139	2594.46	1160.33	4708.63
E. coli pathotypes	STEC	Shiga toxin-producing E. coli	2011	Incidence	Rate per 100,000	TLS	Timor-Leste	South-East Asia	≥5 years	940532	752.632	296.296	1494.38
E. coli pathotypes	STEC	Shiga toxin-producing E. coli	2011	Incidence	Rate per 100,000	TLS	Timor-Leste	South-East Asia	All ages	1097671	1016.3	431.624	1937.61
E. coli pathotypes	STEC	Shiga toxin-producing E. coli	2011	Incidence	Rate per 100,000	TON	Tonga	Western Pacific	<5 years	14168	346.322	83.0619	912.291
E. coli pathotypes	STEC	Shiga toxin-producing E. coli	2011	Incidence	Rate per 100,000	TON	Tonga	Western Pacific	≥5 years	93352	350.46	77.2551	1036.44
E. coli pathotypes	STEC	Shiga toxin-producing E. coli	2011	Incidence	Rate per 100,000	TON	Tonga	Western Pacific	All ages	107520	349.915	81.647	1012.21
E. coli pathotypes	STEC	Shiga toxin-producing E. coli	2011	Incidence	Rate per 100,000	TTO	Trinidad and Tobago	Americas	<5 years	95181	458.346	202.926	785.013
E. coli pathotypes	STEC	Shiga toxin-producing E. coli	2011	Incidence	Rate per 100,000	TTO	Trinidad and Tobago	Americas	≥5 years	1295462	84.7146	37.5061	145.091
E. coli pathotypes	STEC	Shiga toxin-producing E. coli	2011	Incidence	Rate per 100,000	TTO	Trinidad and Tobago	Americas	All ages	1390643	110.287	48.828	188.89
E. coli pathotypes	STEC	Shiga toxin-producing E. coli	2011	Incidence	Rate per 100,000	TUN	Tunisia	Eastern Mediterranean	<5 years	935752	1526.09	640.888	3087.63
E. coli pathotypes	STEC	Shiga toxin-producing E. coli	2011	Incidence	Rate per 100,000	TUN	Tunisia	Eastern Mediterranean	≥5 years	9889548	530.813	206.139	1199.14
E. coli pathotypes	STEC	Shiga toxin-producing E. coli	2011	Incidence	Rate per 100,000	TUN	Tunisia	Eastern Mediterranean	All ages	10825300	616.846	245.703	1368.46
E. coli pathotypes	STEC	Shiga toxin-producing E. coli	2011	Incidence	Rate per 100,000	TUR	Turkey	Europe	<5 years	6163911	2324.06	442.293	7956.17
E. coli pathotypes	STEC	Shiga toxin-producing E. coli	2011	Incidence	Rate per 100,000	TUR	Turkey	Europe	≥5 years	67622363	824.23	156.413	2508.22
E. coli pathotypes	STEC	Shiga toxin-producing E. coli	2011	Incidence	Rate per 100,000	TUR	Turkey	Europe	All ages	73786274	949.522	185.381	2851.64
E. coli pathotypes	STEC	Shiga toxin-producing E. coli	2011	Incidence	Rate per 100,000	TUV	Tuvalu	Western Pacific	<5 years	1251	306.719	77.4526	802.744
E. coli pathotypes	STEC	Shiga toxin-producing E. coli	2011	Incidence	Rate per 100,000	TUV	Tuvalu	Western Pacific	≥5 years	9446	255.034	58.2777	743.102
E. coli pathotypes	STEC	Shiga toxin-producing E. coli	2011	Incidence	Rate per 100,000	TUV	Tuvalu	Western Pacific	All ages	10697	261.078	63.434	765.879
E. coli pathotypes	STEC	Shiga toxin-producing E. coli	2011	Incidence	Rate per 100,000	TZA	Tanzania	Africa	<5 years	7894723	3411.19	1367.98	7298.96
E. coli pathotypes	STEC	Shiga toxin-producing E. coli	2011	Incidence	Rate per 100,000	TZA	Tanzania	Africa	≥5 years	37484486	2762.51	1077.3	5925.54
E. coli pathotypes	STEC	Shiga toxin-producing E. coli	2011	Incidence	Rate per 100,000	TZA	Tanzania	Africa	All ages	45379209	2875.36	1151.31	6124.92
E. coli pathotypes	STEC	Shiga toxin-producing E. coli	2011	Incidence	Rate per 100,000	UGA	Uganda	Africa	<5 years	6223903	3188.83	1521.17	5878.63
E. coli pathotypes	STEC	Shiga toxin-producing E. coli	2011	Incidence	Rate per 100,000	UGA	Uganda	Africa	≥5 years	26643518	2120.28	810.327	4007.18
E. coli pathotypes	STEC	Shiga toxin-producing E. coli	2011	Incidence	Rate per 100,000	UGA	Uganda	Africa	All ages	32867421	2322.62	988.748	4255.97
E. coli pathotypes	STEC	Shiga toxin-producing E. coli	2011	Incidence	Rate per 100,000	UKR	Ukraine	Europe	<5 years	2457827	804.202	191.018	2893.8
E. coli pathotypes	STEC	Shiga toxin-producing E. coli	2011	Incidence	Rate per 100,000	UKR	Ukraine	Europe	≥5 years	43915989	149.028	33.6927	546.465
E. coli pathotypes	STEC	Shiga toxin-producing E. coli	2011	Incidence	Rate per 100,000	UKR	Ukraine	Europe	All ages	46373816	183.752	43.7599	667.17
E. coli pathotypes	STEC	Shiga toxin-producing E. coli	2011	Incidence	Rate per 100,000	URY	Uruguay	Americas	<5 years	235065	443.456	196.333	759.511
E. coli pathotypes	STEC	Shiga toxin-producing E. coli	2011	Incidence	Rate per 100,000	URY	Uruguay	Americas	≥5 years	3087782	84.9241	37.5988	145.45
E. coli pathotypes	STEC	Shiga toxin-producing E. coli	2011	Incidence	Rate per 100,000	URY	Uruguay	Americas	All ages	3322847	110.287	48.828	188.89
E. coli pathotypes	STEC	Shiga toxin-producing E. coli	2011	Incidence	Rate per 100,000	USA	United States	Americas	<5 years	20673350	474.355	210.014	812.433
E. coli pathotypes	STEC	Shiga toxin-producing E. coli	2011	Incidence	Rate per 100,000	USA	United States	Americas	≥5 years	291925030	84.5051	37.4133	144.733
E. coli pathotypes	STEC	Shiga toxin-producing E. coli	2011	Incidence	Rate per 100,000	USA	United States	Americas	All ages	312598380	110.287	48.828	188.89
E. coli pathotypes	STEC	Shiga toxin-producing E. coli	2011	Incidence	Rate per 100,000	UZB	Uzbekistan	Europe	<5 years	2981004	346.349	84.296	1229.84
E. coli pathotypes	STEC	Shiga toxin-producing E. coli	2011	Incidence	Rate per 100,000	UZB	Uzbekistan	Europe	≥5 years	25624953	132.626	29.4138	495.222
E. coli pathotypes	STEC	Shiga toxin-producing E. coli	2011	Incidence	Rate per 100,000	UZB	Uzbekistan	Europe	All ages	28605957	154.898	36.2802	562
E. coli pathotypes	STEC	Shiga toxin-producing E. coli	2011	Incidence	Rate per 100,000	VCT	Saint Vincent and the Grenadines	Americas	<5 years	8866	411.035	167.251	883.878
E. coli pathotypes	STEC	Shiga toxin-producing E. coli	2011	Incidence	Rate per 100,000	VCT	Saint Vincent and the Grenadines	Americas	≥5 years	100809	432.119	153.841	935.732
E. coli pathotypes	STEC	Shiga toxin-producing E. coli	2011	Incidence	Rate per 100,000	VCT	Saint Vincent and the Grenadines	Americas	All ages	109675	430.415	153.823	938.504
E. coli pathotypes	STEC	Shiga toxin-producing E. coli	2011	Incidence	Rate per 100,000	VEN	Venezuela	Americas	<5 years	2900287	782.985	168.957	2413.44
E. coli pathotypes	STEC	Shiga toxin-producing E. coli	2011	Incidence	Rate per 100,000	VEN	Venezuela	Americas	≥5 years	26099130	582.325	128.173	1640.08
E. coli pathotypes	STEC	Shiga toxin-producing E. coli	2011	Incidence	Rate per 100,000	VEN	Venezuela	Americas	All ages	28999417	602.393	130.701	1696.6
E. coli pathotypes	STEC	Shiga toxin-producing E. coli	2011	Incidence	Rate per 100,000	VNM	Vietnam	Western Pacific	<5 years	7465357	886.877	197.863	2186.4
E. coli pathotypes	STEC	Shiga toxin-producing E. coli	2011	Incidence	Rate per 100,000	VNM	Vietnam	Western Pacific	≥5 years	80490349	422.641	88.9527	1055
E. coli pathotypes	STEC	Shiga toxin-producing E. coli	2011	Incidence	Rate per 100,000	VNM	Vietnam	Western Pacific	All ages	87955706	462.043	97.7021	1124.91
E. coli pathotypes	STEC	Shiga toxin-producing E. coli	2011	Incidence	Rate per 100,000	VUT	Vanuatu	Western Pacific	<5 years	35492	860.57	199.586	2080.25
E. coli pathotypes	STEC	Shiga toxin-producing E. coli	2011	Incidence	Rate per 100,000	VUT	Vanuatu	Western Pacific	≥5 years	205327	488.213	107.878	1195.2
E. coli pathotypes	STEC	Shiga toxin-producing E. coli	2011	Incidence	Rate per 100,000	VUT	Vanuatu	Western Pacific	All ages	240819	543.091	121.524	1329.88
E. coli pathotypes	STEC	Shiga toxin-producing E. coli	2011	Incidence	Rate per 100,000	WPR	Western Pacific Region	Western Pacific	<5 years	122256260	298.965	92.2048	631.331
E. coli pathotypes	STEC	Shiga toxin-producing E. coli	2011	Incidence	Rate per 100,000	WPR	Western Pacific Region	Western Pacific	≥5 years	1691045699	66.9023	19.9778	144.226
E. coli pathotypes	STEC	Shiga toxin-producing E. coli	2011	Incidence	Rate per 100,000	WPR	Western Pacific Region	Western Pacific	All ages	1813301959	82.5484	25.1063	173.617
E. coli pathotypes	STEC	Shiga toxin-producing E. coli	2011	Incidence	Rate per 100,000	WSM	Samoa	Western Pacific	<5 years	27493	567.079	123.375	1412.25
E. coli pathotypes	STEC	Shiga toxin-producing E. coli	2011	Incidence	Rate per 100,000	WSM	Samoa	Western Pacific	≥5 years	166323	433.43	91.667	1088.91
E. coli pathotypes	STEC	Shiga toxin-producing E. coli	2011	Incidence	Rate per 100,000	WSM	Samoa	Western Pacific	All ages	193816	452.388	94.5876	1116.59
E. coli pathotypes	STEC	Shiga toxin-producing E. coli	2011	Incidence	Rate per 100,000	YEM	Yemen	Eastern Mediterranean	<5 years	4401839	6183.98	2264.5	14135.3
E. coli pathotypes	STEC	Shiga toxin-producing E. coli	2011	Incidence	Rate per 100,000	YEM	Yemen	Eastern Mediterranean	≥5 years	22764299	1238.94	386.897	3178.73
E. coli pathotypes	STEC	Shiga toxin-producing E. coli	2011	Incidence	Rate per 100,000	YEM	Yemen	Eastern Mediterranean	All ages	27166138	2040.2	701.272	4872.73
E. coli pathotypes	STEC	Shiga toxin-producing E. coli	2011	Incidence	Rate per 100,000	ZAF	South Africa	Africa	<5 years	5611570	1986.15	513.691	5238.8
E. coli pathotypes	STEC	Shiga toxin-producing E. coli	2011	Incidence	Rate per 100,000	ZAF	South Africa	Africa	≥5 years	47050185	2503.77	576.598	6585.77
E. coli pathotypes	STEC	Shiga toxin-producing E. coli	2011	Incidence	Rate per 100,000	ZAF	South Africa	Africa	All ages	52661755	2448.62	570.116	6409.03
E. coli pathotypes	STEC	Shiga toxin-producing E. coli	2011	Incidence	Rate per 100,000	ZMB	Zambia	Africa	<5 years	2586032	3921.43	953.827	9054.26
E. coli pathotypes	STEC	Shiga toxin-producing E. coli	2011	Incidence	Rate per 100,000	ZMB	Zambia	Africa	≥5 years	11615107	2200.83	550.683	5167.18
E. coli pathotypes	STEC	Shiga toxin-producing E. coli	2011	Incidence	Rate per 100,000	ZMB	Zambia	Africa	All ages	14201139	2514.15	620.682	5800.02
E. coli pathotypes	STEC	Shiga toxin-producing E. coli	2011	Incidence	Rate per 100,000	ZWE	Zimbabwe	Africa	<5 years	2185095	2484.49	814.97	5605.01
E. coli pathotypes	STEC	Shiga toxin-producing E. coli	2011	Incidence	Rate per 100,000	ZWE	Zimbabwe	Africa	≥5 years	11284903	1862.52	637.069	4371.64
E. coli pathotypes	STEC	Shiga toxin-producing E. coli	2011	Incidence	Rate per 100,000	ZWE	Zimbabwe	Africa	All ages	13469998	1963.41	679.319	4575.29
E. coli pathotypes	STEC	Shiga toxin-producing E. coli	2011	Mortality	Number	AFG	Afghanistan	Eastern Mediterranean	<5 years	5194640	117.794	40.0725	284.369
E. coli pathotypes	STEC	Shiga toxin-producing E. coli	2011	Mortality	Number	AFG	Afghanistan	Eastern Mediterranean	≥5 years	23477456	16.8469	4.59166	45.4458
E. coli pathotypes	STEC	Shiga toxin-producing E. coli	2011	Mortality	Number	AFG	Afghanistan	Eastern Mediterranean	All ages	28672096	134.641	44.3871	326.915
E. coli pathotypes	STEC	Shiga toxin-producing E. coli	2011	Mortality	Number	AFR	African Region	Africa	<5 years	150690186	10202.5	4994.39	19299.2
E. coli pathotypes	STEC	Shiga toxin-producing E. coli	2011	Mortality	Number	AFR	African Region	Africa	≥5 years	744751662	5836.55	2895.04	10748.2
E. coli pathotypes	STEC	Shiga toxin-producing E. coli	2011	Mortality	Number	AFR	African Region	Africa	All ages	895441848	16039	8125.29	28486.1
E. coli pathotypes	STEC	Shiga toxin-producing E. coli	2011	Mortality	Number	AGO	Angola	Africa	<5 years	4413196	322.262	152.137	608.68
E. coli pathotypes	STEC	Shiga toxin-producing E. coli	2011	Mortality	Number	AGO	Angola	Africa	≥5 years	19334000	174.426	77.4635	319.07
E. coli pathotypes	STEC	Shiga toxin-producing E. coli	2011	Mortality	Number	AGO	Angola	Africa	All ages	23747196	496.687	241.243	880.879
E. coli pathotypes	STEC	Shiga toxin-producing E. coli	2011	Mortality	Number	ALB	Albania	Europe	<5 years	172852	0.469052	0.10067	1.54673
E. coli pathotypes	STEC	Shiga toxin-producing E. coli	2011	Mortality	Number	ALB	Albania	Europe	≥5 years	2739164	0.322354	0.0651293	1.08297
E. coli pathotypes	STEC	Shiga toxin-producing E. coli	2011	Mortality	Number	ALB	Albania	Europe	All ages	2912016	0.791405	0.168895	2.73541
E. coli pathotypes	STEC	Shiga toxin-producing E. coli	2011	Mortality	Number	AMR	Region of the Americas	Americas	<5 years	75295701	262.077	142.015	475.739
E. coli pathotypes	STEC	Shiga toxin-producing E. coli	2011	Mortality	Number	AMR	Region of the Americas	Americas	≥5 years	858384396	459.871	237.776	833.815
E. coli pathotypes	STEC	Shiga toxin-producing E. coli	2011	Mortality	Number	AMR	Region of the Americas	Americas	All ages	933680097	721.949	393.253	1267.21
E. coli pathotypes	STEC	Shiga toxin-producing E. coli	2011	Mortality	Number	AND	Andorra	Europe	<5 years	3719	0.0101351	0.00468105	0.0212108
E. coli pathotypes	STEC	Shiga toxin-producing E. coli	2011	Mortality	Number	AND	Andorra	Europe	≥5 years	74075	0.0225793	0.00957276	0.0502215
E. coli pathotypes	STEC	Shiga toxin-producing E. coli	2011	Mortality	Number	AND	Andorra	Europe	All ages	77794	0.0327145	0.0147737	0.0719206
E. coli pathotypes	STEC	Shiga toxin-producing E. coli	2011	Mortality	Number	ARE	United Arab Emirates	Eastern Mediterranean	<5 years	398800	0.726999	0.290333	1.45868
E. coli pathotypes	STEC	Shiga toxin-producing E. coli	2011	Mortality	Number	ARE	United Arab Emirates	Eastern Mediterranean	≥5 years	6655790	1.61811	0.552907	3.38624
E. coli pathotypes	STEC	Shiga toxin-producing E. coli	2011	Mortality	Number	ARE	United Arab Emirates	Eastern Mediterranean	All ages	7054590	2.34511	0.85441	4.8817
E. coli pathotypes	STEC	Shiga toxin-producing E. coli	2011	Mortality	Number	ARG	Argentina	Americas	<5 years	3629812	15.7987	3.53658	53.9583
E. coli pathotypes	STEC	Shiga toxin-producing E. coli	2011	Mortality	Number	ARG	Argentina	Americas	≥5 years	37877037	33.8854	6.336	107.3
E. coli pathotypes	STEC	Shiga toxin-producing E. coli	2011	Mortality	Number	ARG	Argentina	Americas	All ages	41506849	49.6841	10.2868	157.181
E. coli pathotypes	STEC	Shiga toxin-producing E. coli	2011	Mortality	Number	ARM	Armenia	Europe	<5 years	205393	1.32473	0.294496	4.46612
E. coli pathotypes	STEC	Shiga toxin-producing E. coli	2011	Mortality	Number	ARM	Armenia	Europe	≥5 years	2718507	1.32836	0.250215	4.44127
E. coli pathotypes	STEC	Shiga toxin-producing E. coli	2011	Mortality	Number	ARM	Armenia	Europe	All ages	2923900	2.65309	0.592301	9.1492
E. coli pathotypes	STEC	Shiga toxin-producing E. coli	2011	Mortality	Number	ATG	Antigua and Barbuda	Americas	<5 years	6572	0.012376	0.0067827	0.0216683
E. coli pathotypes	STEC	Shiga toxin-producing E. coli	2011	Mortality	Number	ATG	Antigua and Barbuda	Americas	≥5 years	79270	0.0255747	0.0135767	0.0484093
E. coli pathotypes	STEC	Shiga toxin-producing E. coli	2011	Mortality	Number	ATG	Antigua and Barbuda	Americas	All ages	85842	0.0379507	0.0210087	0.0702633
E. coli pathotypes	STEC	Shiga toxin-producing E. coli	2011	Mortality	Number	AUS	Australia	Western Pacific	<5 years	1464295	1.58471	0.512742	3.29927
E. coli pathotypes	STEC	Shiga toxin-producing E. coli	2011	Mortality	Number	AUS	Australia	Western Pacific	≥5 years	20839565	3.86544	1.18984	8.26645
E. coli pathotypes	STEC	Shiga toxin-producing E. coli	2011	Mortality	Number	AUS	Australia	Western Pacific	All ages	22303860	5.45015	1.73306	11.5657
E. coli pathotypes	STEC	Shiga toxin-producing E. coli	2011	Mortality	Number	AUT	Austria	Europe	<5 years	393183	0.997313	0.443159	2.18717
E. coli pathotypes	STEC	Shiga toxin-producing E. coli	2011	Mortality	Number	AUT	Austria	Europe	≥5 years	7983637	2.3467	0.952738	5.30204
E. coli pathotypes	STEC	Shiga toxin-producing E. coli	2011	Mortality	Number	AUT	Austria	Europe	All ages	8376820	3.34401	1.42406	7.48777
E. coli pathotypes	STEC	Shiga toxin-producing E. coli	2011	Mortality	Number	AZE	Azerbaijan	Europe	<5 years	784692	12.8188	2.75971	44.7634
E. coli pathotypes	STEC	Shiga toxin-producing E. coli	2011	Mortality	Number	AZE	Azerbaijan	Europe	≥5 years	8415331	3.29183	0.686955	11.3557
E. coli pathotypes	STEC	Shiga toxin-producing E. coli	2011	Mortality	Number	AZE	Azerbaijan	Europe	All ages	9200023	16.1106	3.48474	55.2931
E. coli pathotypes	STEC	Shiga toxin-producing E. coli	2011	Mortality	Number	BDI	Burundi	Africa	<5 years	1864248	79.2474	38.7549	148.499
E. coli pathotypes	STEC	Shiga toxin-producing E. coli	2011	Mortality	Number	BDI	Burundi	Africa	≥5 years	7689020	59.6417	23.1277	118.06
E. coli pathotypes	STEC	Shiga toxin-producing E. coli	2011	Mortality	Number	BDI	Burundi	Africa	All ages	9553268	138.889	64.9577	264.704
E. coli pathotypes	STEC	Shiga toxin-producing E. coli	2011	Mortality	Number	BEL	Belgium	Europe	<5 years	645515	1.51098	0.727468	3.07883
E. coli pathotypes	STEC	Shiga toxin-producing E. coli	2011	Mortality	Number	BEL	Belgium	Europe	≥5 years	10355418	3.26294	1.39757	7.24528
E. coli pathotypes	STEC	Shiga toxin-producing E. coli	2011	Mortality	Number	BEL	Belgium	Europe	All ages	11000933	4.77392	2.17032	10.4031
E. coli pathotypes	STEC	Shiga toxin-producing E. coli	2011	Mortality	Number	BEN	Benin	Africa	<5 years	1707983	99.5628	47.0683	179.885
E. coli pathotypes	STEC	Shiga toxin-producing E. coli	2011	Mortality	Number	BEN	Benin	Africa	≥5 years	8235325	81.1645	36.7494	151.388
E. coli pathotypes	STEC	Shiga toxin-producing E. coli	2011	Mortality	Number	BEN	Benin	Africa	All ages	9943308	180.727	87.9483	319.524
E. coli pathotypes	STEC	Shiga toxin-producing E. coli	2011	Mortality	Number	BFA	Burkina Faso	Africa	<5 years	3006815	91.1073	17.5134	203.344
E. coli pathotypes	STEC	Shiga toxin-producing E. coli	2011	Mortality	Number	BFA	Burkina Faso	Africa	≥5 years	13406395	90.0889	14.8021	199.399
E. coli pathotypes	STEC	Shiga toxin-producing E. coli	2011	Mortality	Number	BFA	Burkina Faso	Africa	All ages	16413210	181.196	32.9246	405.735
E. coli pathotypes	STEC	Shiga toxin-producing E. coli	2011	Mortality	Number	BGD	Bangladesh	South-East Asia	<5 years	16649816	198.137	74.3852	442.559
E. coli pathotypes	STEC	Shiga toxin-producing E. coli	2011	Mortality	Number	BGD	Bangladesh	South-East Asia	≥5 years	136199623	354.539	123.025	845.129
E. coli pathotypes	STEC	Shiga toxin-producing E. coli	2011	Mortality	Number	BGD	Bangladesh	South-East Asia	All ages	152849439	552.676	200.854	1244.58
E. coli pathotypes	STEC	Shiga toxin-producing E. coli	2011	Mortality	Number	BGR	Bulgaria	Europe	<5 years	363118	0.524227	0.0701609	1.83655
E. coli pathotypes	STEC	Shiga toxin-producing E. coli	2011	Mortality	Number	BGR	Bulgaria	Europe	≥5 years	7046892	0.442768	0.0629308	1.57965
E. coli pathotypes	STEC	Shiga toxin-producing E. coli	2011	Mortality	Number	BGR	Bulgaria	Europe	All ages	7410010	0.966995	0.13452	3.40058
E. coli pathotypes	STEC	Shiga toxin-producing E. coli	2011	Mortality	Number	BHR	Bahrain	Eastern Mediterranean	<5 years	90121	0.113033	0.0397807	0.229469
E. coli pathotypes	STEC	Shiga toxin-producing E. coli	2011	Mortality	Number	BHR	Bahrain	Eastern Mediterranean	≥5 years	1121593	0.267402	0.0899433	0.56505
E. coli pathotypes	STEC	Shiga toxin-producing E. coli	2011	Mortality	Number	BHR	Bahrain	Eastern Mediterranean	All ages	1211714	0.380436	0.129369	0.794519
E. coli pathotypes	STEC	Shiga toxin-producing E. coli	2011	Mortality	Number	BHS	Bahamas	Americas	<5 years	28104	0.053308	0.0292157	0.0933337
E. coli pathotypes	STEC	Shiga toxin-producing E. coli	2011	Mortality	Number	BHS	Bahamas	Americas	≥5 years	341650	0.11016	0.05848	0.208517
E. coli pathotypes	STEC	Shiga toxin-producing E. coli	2011	Mortality	Number	BHS	Bahamas	Americas	All ages	369754	0.163468	0.0904923	0.30265
E. coli pathotypes	STEC	Shiga toxin-producing E. coli	2011	Mortality	Number	BIH	Bosnia and Herzegovina	Europe	<5 years	174706	0.244233	0.0533985	0.797155
E. coli pathotypes	STEC	Shiga toxin-producing E. coli	2011	Mortality	Number	BIH	Bosnia and Herzegovina	Europe	≥5 years	3602206	0.705278	0.149801	2.33977
E. coli pathotypes	STEC	Shiga toxin-producing E. coli	2011	Mortality	Number	BIH	Bosnia and Herzegovina	Europe	All ages	3776912	0.949511	0.20332	3.18474
E. coli pathotypes	STEC	Shiga toxin-producing E. coli	2011	Mortality	Number	BLR	Belarus	Europe	<5 years	518348	1.92583	0.391217	6.55672
E. coli pathotypes	STEC	Shiga toxin-producing E. coli	2011	Mortality	Number	BLR	Belarus	Europe	≥5 years	8963105	2.47312	0.478652	8.44297
E. coli pathotypes	STEC	Shiga toxin-producing E. coli	2011	Mortality	Number	BLR	Belarus	Europe	All ages	9481453	4.39895	0.937243	14.9435
E. coli pathotypes	STEC	Shiga toxin-producing E. coli	2011	Mortality	Number	BLZ	Belize	Americas	<5 years	37248	0.135103	0.0503029	0.315585
E. coli pathotypes	STEC	Shiga toxin-producing E. coli	2011	Mortality	Number	BLZ	Belize	Americas	≥5 years	286510	0.211045	0.0684178	0.511416
E. coli pathotypes	STEC	Shiga toxin-producing E. coli	2011	Mortality	Number	BLZ	Belize	Americas	All ages	323758	0.346148	0.130422	0.801034
E. coli pathotypes	STEC	Shiga toxin-producing E. coli	2011	Mortality	Number	BOL	Bolivia	Americas	<5 years	1227561	11.6317	3.28517	32.3413
E. coli pathotypes	STEC	Shiga toxin-producing E. coli	2011	Mortality	Number	BOL	Bolivia	Americas	≥5 years	9038009	6.86959	1.88449	19.8142
E. coli pathotypes	STEC	Shiga toxin-producing E. coli	2011	Mortality	Number	BOL	Bolivia	Americas	All ages	10265570	18.5013	5.29133	51.2294
E. coli pathotypes	STEC	Shiga toxin-producing E. coli	2011	Mortality	Number	BRA	Brazil	Americas	<5 years	14818577	30.4529	11.2828	69.7684
E. coli pathotypes	STEC	Shiga toxin-producing E. coli	2011	Mortality	Number	BRA	Brazil	Americas	≥5 years	179676213	94.4913	34.4531	226.292
E. coli pathotypes	STEC	Shiga toxin-producing E. coli	2011	Mortality	Number	BRA	Brazil	Americas	All ages	194494790	124.944	47.0742	291.947
E. coli pathotypes	STEC	Shiga toxin-producing E. coli	2011	Mortality	Number	BRB	Barbados	Americas	<5 years	18249	0.0367998	0.0205645	0.0667809
E. coli pathotypes	STEC	Shiga toxin-producing E. coli	2011	Mortality	Number	BRB	Barbados	Americas	≥5 years	257466	0.0794677	0.0414678	0.150082
E. coli pathotypes	STEC	Shiga toxin-producing E. coli	2011	Mortality	Number	BRB	Barbados	Americas	All ages	275715	0.116267	0.0625656	0.218862
E. coli pathotypes	STEC	Shiga toxin-producing E. coli	2011	Mortality	Number	BRN	Brunei	Western Pacific	<5 years	31551	0.0316254	0.011233	0.0604829
E. coli pathotypes	STEC	Shiga toxin-producing E. coli	2011	Mortality	Number	BRN	Brunei	Western Pacific	≥5 years	364519	0.0717795	0.0238727	0.148314
E. coli pathotypes	STEC	Shiga toxin-producing E. coli	2011	Mortality	Number	BRN	Brunei	Western Pacific	All ages	396070	0.103405	0.0352085	0.208233
E. coli pathotypes	STEC	Shiga toxin-producing E. coli	2011	Mortality	Number	BTN	Bhutan	South-East Asia	<5 years	64021	0.553734	0.222015	1.12157
E. coli pathotypes	STEC	Shiga toxin-producing E. coli	2011	Mortality	Number	BTN	Bhutan	South-East Asia	≥5 years	641450	2.01852	0.744889	4.36733
E. coli pathotypes	STEC	Shiga toxin-producing E. coli	2011	Mortality	Number	BTN	Bhutan	South-East Asia	All ages	705471	2.57225	1.00962	5.33711
E. coli pathotypes	STEC	Shiga toxin-producing E. coli	2011	Mortality	Number	BWA	Botswana	Africa	<5 years	262535	6.96052	2.21233	17.8326
E. coli pathotypes	STEC	Shiga toxin-producing E. coli	2011	Mortality	Number	BWA	Botswana	Africa	≥5 years	1792199	12.9063	4.01583	29.8535
E. coli pathotypes	STEC	Shiga toxin-producing E. coli	2011	Mortality	Number	BWA	Botswana	Africa	All ages	2054734	19.8668	6.42356	45.9605
E. coli pathotypes	STEC	Shiga toxin-producing E. coli	2011	Mortality	Number	CAF	Central African Republic	Africa	<5 years	790336	47.8368	23.513	90.0813
E. coli pathotypes	STEC	Shiga toxin-producing E. coli	2011	Mortality	Number	CAF	Central African Republic	Africa	≥5 years	3746369	31.0609	12.1975	58.6585
E. coli pathotypes	STEC	Shiga toxin-producing E. coli	2011	Mortality	Number	CAF	Central African Republic	Africa	All ages	4536705	78.8977	38.0028	148.594
E. coli pathotypes	STEC	Shiga toxin-producing E. coli	2011	Mortality	Number	CAN	Canada	Americas	<5 years	1897859	4.48003	2.48835	8.15634
E. coli pathotypes	STEC	Shiga toxin-producing E. coli	2011	Mortality	Number	CAN	Canada	Americas	≥5 years	32478503	9.80998	5.09363	18.3951
E. coli pathotypes	STEC	Shiga toxin-producing E. coli	2011	Mortality	Number	CAN	Canada	Americas	All ages	34376362	14.29	7.62021	26.9433
E. coli pathotypes	STEC	Shiga toxin-producing E. coli	2011	Mortality	Number	CHE	Switzerland	Europe	<5 years	390624	1.13032	0.550808	2.29037
E. coli pathotypes	STEC	Shiga toxin-producing E. coli	2011	Mortality	Number	CHE	Switzerland	Europe	≥5 years	7481453	2.37909	1.02417	5.27363
E. coli pathotypes	STEC	Shiga toxin-producing E. coli	2011	Mortality	Number	CHE	Switzerland	Europe	All ages	7872077	3.50941	1.5971	7.48072
E. coli pathotypes	STEC	Shiga toxin-producing E. coli	2011	Mortality	Number	CHL	Chile	Americas	<5 years	1192752	2.51118	1.37408	4.39195
E. coli pathotypes	STEC	Shiga toxin-producing E. coli	2011	Mortality	Number	CHL	Chile	Americas	≥5 years	16074499	5.16411	2.7438	9.78275
E. coli pathotypes	STEC	Shiga toxin-producing E. coli	2011	Mortality	Number	CHL	Chile	Americas	All ages	17267251	7.6753	4.25732	14.1888
E. coli pathotypes	STEC	Shiga toxin-producing E. coli	2011	Mortality	Number	CHN	China	Western Pacific	<5 years	86211745	42.0411	14.4622	93.6785
E. coli pathotypes	STEC	Shiga toxin-producing E. coli	2011	Mortality	Number	CHN	China	Western Pacific	≥5 years	1269819488	34.2652	11.4994	79.8756
E. coli pathotypes	STEC	Shiga toxin-producing E. coli	2011	Mortality	Number	CHN	China	Western Pacific	All ages	1356031233	76.3063	25.1543	174.244
E. coli pathotypes	STEC	Shiga toxin-producing E. coli	2011	Mortality	Number	CIV	Cote d'Ivoire	Africa	<5 years	3867830	141.336	69.8459	260.226
E. coli pathotypes	STEC	Shiga toxin-producing E. coli	2011	Mortality	Number	CIV	Cote d'Ivoire	Africa	≥5 years	18867155	104.586	47.5242	195.899
E. coli pathotypes	STEC	Shiga toxin-producing E. coli	2011	Mortality	Number	CIV	Cote d'Ivoire	Africa	All ages	22734985	245.922	121.247	437.458
E. coli pathotypes	STEC	Shiga toxin-producing E. coli	2011	Mortality	Number	CMR	Cameroon	Africa	<5 years	3427347	231.959	76.6586	517.814
E. coli pathotypes	STEC	Shiga toxin-producing E. coli	2011	Mortality	Number	CMR	Cameroon	Africa	≥5 years	16520991	108.023	34.2471	244.842
E. coli pathotypes	STEC	Shiga toxin-producing E. coli	2011	Mortality	Number	CMR	Cameroon	Africa	All ages	19948338	339.982	113	769.638
E. coli pathotypes	STEC	Shiga toxin-producing E. coli	2011	Mortality	Number	COD	Democratic Republic of Congo	Africa	<5 years	12884348	663.159	327.723	1265.28
E. coli pathotypes	STEC	Shiga toxin-producing E. coli	2011	Mortality	Number	COD	Democratic Republic of Congo	Africa	≥5 years	56789213	371.843	138.226	724.07
E. coli pathotypes	STEC	Shiga toxin-producing E. coli	2011	Mortality	Number	COD	Democratic Republic of Congo	Africa	All ages	69673561	1035	481.293	1927.78
E. coli pathotypes	STEC	Shiga toxin-producing E. coli	2011	Mortality	Number	COG	Congo	Africa	<5 years	746474	20.4926	9.69569	36.6632
E. coli pathotypes	STEC	Shiga toxin-producing E. coli	2011	Mortality	Number	COG	Congo	Africa	≥5 years	3790428	21.6402	9.59522	40.3859
E. coli pathotypes	STEC	Shiga toxin-producing E. coli	2011	Mortality	Number	COG	Congo	Africa	All ages	4536902	42.1329	20.3148	77.8152
E. coli pathotypes	STEC	Shiga toxin-producing E. coli	2011	Mortality	Number	COK	Cook Islands	Western Pacific	<5 years	1568	0.00129274	0.000430118	0.00257455
E. coli pathotypes	STEC	Shiga toxin-producing E. coli	2011	Mortality	Number	COK	Cook Islands	Western Pacific	≥5 years	15659	0.00304748	0.000977345	0.00641479
E. coli pathotypes	STEC	Shiga toxin-producing E. coli	2011	Mortality	Number	COK	Cook Islands	Western Pacific	All ages	17227	0.00434022	0.00143602	0.00898933
E. coli pathotypes	STEC	Shiga toxin-producing E. coli	2011	Mortality	Number	COL	Colombia	Americas	<5 years	3867113	7.03184	2.22498	15.3731
E. coli pathotypes	STEC	Shiga toxin-producing E. coli	2011	Mortality	Number	COL	Colombia	Americas	≥5 years	41159928	15.5519	4.6036	35.7219
E. coli pathotypes	STEC	Shiga toxin-producing E. coli	2011	Mortality	Number	COL	Colombia	Americas	All ages	45027041	22.5838	6.92054	50.2594
E. coli pathotypes	STEC	Shiga toxin-producing E. coli	2011	Mortality	Number	COM	Comoros	Africa	<5 years	99007	3.93709	1.84595	7.3383
E. coli pathotypes	STEC	Shiga toxin-producing E. coli	2011	Mortality	Number	COM	Comoros	Africa	≥5 years	562336	3.23925	1.37674	6.00569
E. coli pathotypes	STEC	Shiga toxin-producing E. coli	2011	Mortality	Number	COM	Comoros	Africa	All ages	661343	7.17634	3.46355	13.1479
E. coli pathotypes	STEC	Shiga toxin-producing E. coli	2011	Mortality	Number	CPV	Cape Verde	Africa	<5 years	52446	0.289681	0.0697225	0.761277
E. coli pathotypes	STEC	Shiga toxin-producing E. coli	2011	Mortality	Number	CPV	Cape Verde	Africa	≥5 years	458682	1.28211	0.302318	3.08783
E. coli pathotypes	STEC	Shiga toxin-producing E. coli	2011	Mortality	Number	CPV	Cape Verde	Africa	All ages	511128	1.57179	0.375511	3.86058
E. coli pathotypes	STEC	Shiga toxin-producing E. coli	2011	Mortality	Number	CRI	Costa Rica	Americas	<5 years	360218	0.75601	0.286121	1.79529
E. coli pathotypes	STEC	Shiga toxin-producing E. coli	2011	Mortality	Number	CRI	Costa Rica	Americas	≥5 years	4222326	3.7495	1.20948	9.14424
E. coli pathotypes	STEC	Shiga toxin-producing E. coli	2011	Mortality	Number	CRI	Costa Rica	Americas	All ages	4582544	4.50551	1.48971	10.6563
E. coli pathotypes	STEC	Shiga toxin-producing E. coli	2011	Mortality	Number	CUB	Cuba	Americas	<5 years	610940	1.04101	0.368777	2.69132
E. coli pathotypes	STEC	Shiga toxin-producing E. coli	2011	Mortality	Number	CUB	Cuba	Americas	≥5 years	10687913	8.88623	3.05427	20.922
E. coli pathotypes	STEC	Shiga toxin-producing E. coli	2011	Mortality	Number	CUB	Cuba	Americas	All ages	11298853	9.92724	3.5559	22.977
E. coli pathotypes	STEC	Shiga toxin-producing E. coli	2011	Mortality	Number	CYP	Cyprus	Europe	<5 years	62372	0.178869	0.0911332	0.34781
E. coli pathotypes	STEC	Shiga toxin-producing E. coli	2011	Mortality	Number	CYP	Cyprus	Europe	≥5 years	1074701	0.357685	0.155343	0.771656
E. coli pathotypes	STEC	Shiga toxin-producing E. coli	2011	Mortality	Number	CYP	Cyprus	Europe	All ages	1137073	0.536553	0.248336	1.10946
E. coli pathotypes	STEC	Shiga toxin-producing E. coli	2011	Mortality	Number	CZE	Czechia	Europe	<5 years	589932	1.27026	0.572092	2.75975
E. coli pathotypes	STEC	Shiga toxin-producing E. coli	2011	Mortality	Number	CZE	Czechia	Europe	≥5 years	9896348	2.95727	1.21448	6.65657
E. coli pathotypes	STEC	Shiga toxin-producing E. coli	2011	Mortality	Number	CZE	Czechia	Europe	All ages	10486280	4.22753	1.83774	9.41443
E. coli pathotypes	STEC	Shiga toxin-producing E. coli	2011	Mortality	Number	DEU	Germany	Europe	<5 years	3497499	9.51937	4.18913	20.9967
E. coli pathotypes	STEC	Shiga toxin-producing E. coli	2011	Mortality	Number	DEU	Germany	Europe	≥5 years	77305935	22.5458	9.08707	51.0544
E. coli pathotypes	STEC	Shiga toxin-producing E. coli	2011	Mortality	Number	DEU	Germany	Europe	All ages	80803434	32.0651	13.4819	72.0377
E. coli pathotypes	STEC	Shiga toxin-producing E. coli	2011	Mortality	Number	DJI	Djibouti	Eastern Mediterranean	<5 years	116654	4.03702	1.58989	8.80028
E. coli pathotypes	STEC	Shiga toxin-producing E. coli	2011	Mortality	Number	DJI	Djibouti	Eastern Mediterranean	≥5 years	822777	5.87449	2.07883	13.1169
E. coli pathotypes	STEC	Shiga toxin-producing E. coli	2011	Mortality	Number	DJI	Djibouti	Eastern Mediterranean	All ages	939431	9.91151	3.73905	21.1804
E. coli pathotypes	STEC	Shiga toxin-producing E. coli	2011	Mortality	Number	DMA	Dominica	Americas	<5 years	4957	0.00418924	0.00138964	0.0103496
E. coli pathotypes	STEC	Shiga toxin-producing E. coli	2011	Mortality	Number	DMA	Dominica	Americas	≥5 years	63884	0.0460448	0.0155372	0.110645
E. coli pathotypes	STEC	Shiga toxin-producing E. coli	2011	Mortality	Number	DMA	Dominica	Americas	All ages	68841	0.0502341	0.0177479	0.119335
E. coli pathotypes	STEC	Shiga toxin-producing E. coli	2011	Mortality	Number	DNK	Denmark	Europe	<5 years	325484	0.689807	0.315355	1.4797
E. coli pathotypes	STEC	Shiga toxin-producing E. coli	2011	Mortality	Number	DNK	Denmark	Europe	≥5 years	5235438	1.58282	0.660085	3.54438
E. coli pathotypes	STEC	Shiga toxin-producing E. coli	2011	Mortality	Number	DNK	Denmark	Europe	All ages	5560922	2.27263	1.01283	5.03478
E. coli pathotypes	STEC	Shiga toxin-producing E. coli	2011	Mortality	Number	DOM	Dominican Republic	Americas	<5 years	1015970	10.7152	4.34513	24.8669
E. coli pathotypes	STEC	Shiga toxin-producing E. coli	2011	Mortality	Number	DOM	Dominican Republic	Americas	≥5 years	8866953	8.92332	3.05305	21.691
E. coli pathotypes	STEC	Shiga toxin-producing E. coli	2011	Mortality	Number	DOM	Dominican Republic	Americas	All ages	9882923	19.6385	7.63393	46.0144
E. coli pathotypes	STEC	Shiga toxin-producing E. coli	2011	Mortality	Number	DZA	Algeria	Africa	<5 years	3985400	26.4988	12.9025	47.8085
E. coli pathotypes	STEC	Shiga toxin-producing E. coli	2011	Mortality	Number	DZA	Algeria	Africa	≥5 years	32557117	13.3868	5.31886	28.0324
E. coli pathotypes	STEC	Shiga toxin-producing E. coli	2011	Mortality	Number	DZA	Algeria	Africa	All ages	36542517	39.8856	19.2736	72.3645
E. coli pathotypes	STEC	Shiga toxin-producing E. coli	2011	Mortality	Number	ECU	Ecuador	Americas	<5 years	1606455	3.77135	1.51419	8.27302
E. coli pathotypes	STEC	Shiga toxin-producing E. coli	2011	Mortality	Number	ECU	Ecuador	Americas	≥5 years	13594773	6.60978	2.40078	14.0153
E. coli pathotypes	STEC	Shiga toxin-producing E. coli	2011	Mortality	Number	ECU	Ecuador	Americas	All ages	15201228	10.3811	4.03682	21.1631
E. coli pathotypes	STEC	Shiga toxin-producing E. coli	2011	Mortality	Number	EGY	Egypt	Eastern Mediterranean	<5 years	11265201	96.2902	39.314	202.789
E. coli pathotypes	STEC	Shiga toxin-producing E. coli	2011	Mortality	Number	EGY	Egypt	Eastern Mediterranean	≥5 years	78788866	43.4405	15.9375	97.8502
E. coli pathotypes	STEC	Shiga toxin-producing E. coli	2011	Mortality	Number	EGY	Egypt	Eastern Mediterranean	All ages	90054067	139.731	57.9563	299.008
E. coli pathotypes	STEC	Shiga toxin-producing E. coli	2011	Mortality	Number	EMR	Eastern Mediterranean Region	Eastern Mediterranean	<5 years	83185316	2158.98	917.219	4420.04
E. coli pathotypes	STEC	Shiga toxin-producing E. coli	2011	Mortality	Number	EMR	Eastern Mediterranean Region	Eastern Mediterranean	≥5 years	549619321	1209.2	470.457	2658.04
E. coli pathotypes	STEC	Shiga toxin-producing E. coli	2011	Mortality	Number	EMR	Eastern Mediterranean Region	Eastern Mediterranean	All ages	632804637	3368.18	1409.36	6596.36
E. coli pathotypes	STEC	Shiga toxin-producing E. coli	2011	Mortality	Number	ERI	Eritrea	Africa	<5 years	461598	11.8698	5.62637	22.0212
E. coli pathotypes	STEC	Shiga toxin-producing E. coli	2011	Mortality	Number	ERI	Eritrea	Africa	≥5 years	2514958	29.9162	12.0366	58.0004
E. coli pathotypes	STEC	Shiga toxin-producing E. coli	2011	Mortality	Number	ERI	Eritrea	Africa	All ages	2976556	41.786	18.3317	78.5009
E. coli pathotypes	STEC	Shiga toxin-producing E. coli	2011	Mortality	Number	ESP	Spain	Europe	<5 years	2489645	5.6259	2.51358	12.2914
E. coli pathotypes	STEC	Shiga toxin-producing E. coli	2011	Mortality	Number	ESP	Spain	Europe	≥5 years	44436743	13.1812	5.3768	29.7364
E. coli pathotypes	STEC	Shiga toxin-producing E. coli	2011	Mortality	Number	ESP	Spain	Europe	All ages	46926388	18.8071	8.07606	42.0195
E. coli pathotypes	STEC	Shiga toxin-producing E. coli	2011	Mortality	Number	EST	Estonia	Europe	<5 years	78060	0.199754	0.099846	0.394927
E. coli pathotypes	STEC	Shiga toxin-producing E. coli	2011	Mortality	Number	EST	Estonia	Europe	≥5 years	1251518	0.409783	0.176393	0.89916
E. coli pathotypes	STEC	Shiga toxin-producing E. coli	2011	Mortality	Number	EST	Estonia	Europe	All ages	1329578	0.609536	0.280838	1.27886
E. coli pathotypes	STEC	Shiga toxin-producing E. coli	2011	Mortality	Number	ETH	Ethiopia	Africa	<5 years	15429671	556.88	279.85	1009.83
E. coli pathotypes	STEC	Shiga toxin-producing E. coli	2011	Mortality	Number	ETH	Ethiopia	Africa	≥5 years	76398006	588.132	229.923	1126.85
E. coli pathotypes	STEC	Shiga toxin-producing E. coli	2011	Mortality	Number	ETH	Ethiopia	Africa	All ages	91827677	1145.01	511.771	2120.4
E. coli pathotypes	STEC	Shiga toxin-producing E. coli	2011	Mortality	Number	EUR	European Region	Europe	<5 years	54958381	232.098	99.2731	594.535
E. coli pathotypes	STEC	Shiga toxin-producing E. coli	2011	Mortality	Number	EUR	European Region	Europe	≥5 years	844428310	317.929	146.67	729.4
E. coli pathotypes	STEC	Shiga toxin-producing E. coli	2011	Mortality	Number	EUR	European Region	Europe	All ages	899386691	550.027	254.76	1290.78
E. coli pathotypes	STEC	Shiga toxin-producing E. coli	2011	Mortality	Number	FIN	Finland	Europe	<5 years	301625	0.684656	0.314755	1.45084
E. coli pathotypes	STEC	Shiga toxin-producing E. coli	2011	Mortality	Number	FIN	Finland	Europe	≥5 years	5073641	1.54606	0.652613	3.44567
E. coli pathotypes	STEC	Shiga toxin-producing E. coli	2011	Mortality	Number	FIN	Finland	Europe	All ages	5375266	2.23072	1.00409	4.9159
E. coli pathotypes	STEC	Shiga toxin-producing E. coli	2011	Mortality	Number	FJI	Fiji	Western Pacific	<5 years	100255	0.210751	0.0512612	0.599262
E. coli pathotypes	STEC	Shiga toxin-producing E. coli	2011	Mortality	Number	FJI	Fiji	Western Pacific	≥5 years	811600	0.822983	0.186177	2.43761
E. coli pathotypes	STEC	Shiga toxin-producing E. coli	2011	Mortality	Number	FJI	Fiji	Western Pacific	All ages	911855	1.03373	0.243171	2.90479
E. coli pathotypes	STEC	Shiga toxin-producing E. coli	2011	Mortality	Number	FRA	France	Europe	<5 years	3908551	7.54229	3.34216	16.5722
E. coli pathotypes	STEC	Shiga toxin-producing E. coli	2011	Mortality	Number	FRA	France	Europe	≥5 years	59664109	17.7856	7.2034	40.2144
E. coli pathotypes	STEC	Shiga toxin-producing E. coli	2011	Mortality	Number	FRA	France	Europe	All ages	63572660	25.3279	10.7405	56.7758
E. coli pathotypes	STEC	Shiga toxin-producing E. coli	2011	Mortality	Number	FSM	Micronesia	Western Pacific	<5 years	12624	0.066036	0.012245	0.177499
E. coli pathotypes	STEC	Shiga toxin-producing E. coli	2011	Mortality	Number	FSM	Micronesia	Western Pacific	≥5 years	94988	0.0704768	0.0130087	0.180254
E. coli pathotypes	STEC	Shiga toxin-producing E. coli	2011	Mortality	Number	FSM	Micronesia	Western Pacific	All ages	107612	0.136513	0.0282623	0.34579
E. coli pathotypes	STEC	Shiga toxin-producing E. coli	2011	Mortality	Number	GAB	Gabon	Africa	<5 years	251657	7.34402	1.85396	20.3433
E. coli pathotypes	STEC	Shiga toxin-producing E. coli	2011	Mortality	Number	GAB	Gabon	Africa	≥5 years	1498381	7.3204	1.82833	20.5648
E. coli pathotypes	STEC	Shiga toxin-producing E. coli	2011	Mortality	Number	GAB	Gabon	Africa	All ages	1750038	14.6644	3.76566	40.7337
E. coli pathotypes	STEC	Shiga toxin-producing E. coli	2011	Mortality	Number	GBR	United Kingdom	Europe	<5 years	3956066	7.66374	3.45156	16.6502
E. coli pathotypes	STEC	Shiga toxin-producing E. coli	2011	Mortality	Number	GBR	United Kingdom	Europe	≥5 years	59310004	17.8419	7.32721	40.1606
E. coli pathotypes	STEC	Shiga toxin-producing E. coli	2011	Mortality	Number	GBR	United Kingdom	Europe	All ages	63266070	25.5056	11.0875	56.7993
E. coli pathotypes	STEC	Shiga toxin-producing E. coli	2011	Mortality	Number	GEO	Georgia	Europe	<5 years	271155	1.39677	0.286592	4.70304
E. coli pathotypes	STEC	Shiga toxin-producing E. coli	2011	Mortality	Number	GEO	Georgia	Europe	≥5 years	3611860	2.15475	0.435374	7.40086
E. coli pathotypes	STEC	Shiga toxin-producing E. coli	2011	Mortality	Number	GEO	Georgia	Europe	All ages	3883015	3.55153	0.771409	12.367
E. coli pathotypes	STEC	Shiga toxin-producing E. coli	2011	Mortality	Number	GHA	Ghana	Africa	<5 years	3775870	93.6206	34.6278	224.141
E. coli pathotypes	STEC	Shiga toxin-producing E. coli	2011	Mortality	Number	GHA	Ghana	Africa	≥5 years	22003829	136.177	47.1952	367.085
E. coli pathotypes	STEC	Shiga toxin-producing E. coli	2011	Mortality	Number	GHA	Ghana	Africa	All ages	25779699	229.798	82.5157	583.658
E. coli pathotypes	STEC	Shiga toxin-producing E. coli	2011	Mortality	Number	GIN	Guinea	Africa	<5 years	1783944	104.829	50.0076	198.297
E. coli pathotypes	STEC	Shiga toxin-producing E. coli	2011	Mortality	Number	GIN	Guinea	Africa	≥5 years	8740736	95.636	42.5923	179.056
E. coli pathotypes	STEC	Shiga toxin-producing E. coli	2011	Mortality	Number	GIN	Guinea	Africa	All ages	10524680	200.465	96.2642	360.913
E. coli pathotypes	STEC	Shiga toxin-producing E. coli	2011	Mortality	Number	GLOBAL	Global	All WHO Member States	<5 years	671227486	15708.8	9294.08	25615.5
E. coli pathotypes	STEC	Shiga toxin-producing E. coli	2011	Mortality	Number	GLOBAL	Global	All WHO Member States	≥5 years	6350130222	18517.6	9755.58	32047.4
E. coli pathotypes	STEC	Shiga toxin-producing E. coli	2011	Mortality	Number	GLOBAL	Global	All WHO Member States	All ages	7021357708	34226.4	20185.9	55350.1
E. coli pathotypes	STEC	Shiga toxin-producing E. coli	2011	Mortality	Number	GMB	Gambia	Africa	<5 years	335380	11.5097	3.90934	27.3375
E. coli pathotypes	STEC	Shiga toxin-producing E. coli	2011	Mortality	Number	GMB	Gambia	Africa	≥5 years	1619300	8.21314	2.70487	19.81
E. coli pathotypes	STEC	Shiga toxin-producing E. coli	2011	Mortality	Number	GMB	Gambia	Africa	All ages	1954680	19.7229	6.57755	44.8732
E. coli pathotypes	STEC	Shiga toxin-producing E. coli	2011	Mortality	Number	GNB	Guinea-Bissau	Africa	<5 years	262966	13.3069	3.70067	31.8665
E. coli pathotypes	STEC	Shiga toxin-producing E. coli	2011	Mortality	Number	GNB	Guinea-Bissau	Africa	≥5 years	1323786	9.87136	2.69501	23.6905
E. coli pathotypes	STEC	Shiga toxin-producing E. coli	2011	Mortality	Number	GNB	Guinea-Bissau	Africa	All ages	1586752	23.1782	6.59975	54.7918
E. coli pathotypes	STEC	Shiga toxin-producing E. coli	2011	Mortality	Number	GNQ	Equatorial Guinea	Africa	<5 years	194128	11.4134	3.7985	26.3145
E. coli pathotypes	STEC	Shiga toxin-producing E. coli	2011	Mortality	Number	GNQ	Equatorial Guinea	Africa	≥5 years	1022159	4.17386	1.30035	9.45033
E. coli pathotypes	STEC	Shiga toxin-producing E. coli	2011	Mortality	Number	GNQ	Equatorial Guinea	Africa	All ages	1216287	15.5873	5.31909	35.5187
E. coli pathotypes	STEC	Shiga toxin-producing E. coli	2011	Mortality	Number	GRC	Greece	Europe	<5 years	557149	1.44976	0.669592	3.03406
E. coli pathotypes	STEC	Shiga toxin-producing E. coli	2011	Mortality	Number	GRC	Greece	Europe	≥5 years	10570739	3.22981	1.36932	7.18384
E. coli pathotypes	STEC	Shiga toxin-producing E. coli	2011	Mortality	Number	GRC	Greece	Europe	All ages	11127888	4.67957	2.11327	10.2877
E. coli pathotypes	STEC	Shiga toxin-producing E. coli	2011	Mortality	Number	GRD	Grenada	Americas	<5 years	8803	0.0109669	0.00368592	0.0271287
E. coli pathotypes	STEC	Shiga toxin-producing E. coli	2011	Mortality	Number	GRD	Grenada	Americas	≥5 years	102940	0.11256	0.0341784	0.281286
E. coli pathotypes	STEC	Shiga toxin-producing E. coli	2011	Mortality	Number	GRD	Grenada	Americas	All ages	111743	0.123527	0.038458	0.304613
E. coli pathotypes	STEC	Shiga toxin-producing E. coli	2011	Mortality	Number	GTM	Guatemala	Americas	<5 years	1932712	16.3016	4.97787	37.8368
E. coli pathotypes	STEC	Shiga toxin-producing E. coli	2011	Mortality	Number	GTM	Guatemala	Americas	≥5 years	12711765	23.4254	6.51807	55.7745
E. coli pathotypes	STEC	Shiga toxin-producing E. coli	2011	Mortality	Number	GTM	Guatemala	Americas	All ages	14644477	39.727	11.8686	94.9645
E. coli pathotypes	STEC	Shiga toxin-producing E. coli	2011	Mortality	Number	GUY	Guyana	Americas	<5 years	77869	0.128045	0.0678028	0.224456
E. coli pathotypes	STEC	Shiga toxin-producing E. coli	2011	Mortality	Number	GUY	Guyana	Americas	≥5 years	669888	0.241132	0.129975	0.457304
E. coli pathotypes	STEC	Shiga toxin-producing E. coli	2011	Mortality	Number	GUY	Guyana	Americas	All ages	747757	0.369177	0.201231	0.67484
E. coli pathotypes	STEC	Shiga toxin-producing E. coli	2011	Mortality	Number	HND	Honduras	Americas	<5 years	1074883	5.0812	1.36156	15.0631
E. coli pathotypes	STEC	Shiga toxin-producing E. coli	2011	Mortality	Number	HND	Honduras	Americas	≥5 years	7378447	10.0379	2.91335	27.9849
E. coli pathotypes	STEC	Shiga toxin-producing E. coli	2011	Mortality	Number	HND	Honduras	Americas	All ages	8453330	15.1191	4.22733	42.3687
E. coli pathotypes	STEC	Shiga toxin-producing E. coli	2011	Mortality	Number	HRV	Croatia	Europe	<5 years	213096	0.523831	0.237153	1.13389
E. coli pathotypes	STEC	Shiga toxin-producing E. coli	2011	Mortality	Number	HRV	Croatia	Europe	≥5 years	4081781	1.21443	0.500955	2.72951
E. coli pathotypes	STEC	Shiga toxin-producing E. coli	2011	Mortality	Number	HRV	Croatia	Europe	All ages	4294877	1.73826	0.76171	3.86395
E. coli pathotypes	STEC	Shiga toxin-producing E. coli	2011	Mortality	Number	HTI	Haiti	Americas	<5 years	1232457	40.7713	11.1669	112.461
E. coli pathotypes	STEC	Shiga toxin-producing E. coli	2011	Mortality	Number	HTI	Haiti	Americas	≥5 years	8604608	28.3348	7.54109	75.674
E. coli pathotypes	STEC	Shiga toxin-producing E. coli	2011	Mortality	Number	HTI	Haiti	Americas	All ages	9837065	69.1062	18.413	185.273
E. coli pathotypes	STEC	Shiga toxin-producing E. coli	2011	Mortality	Number	HUN	Hungary	Europe	<5 years	482504	1.22368	0.556832	2.63913
E. coli pathotypes	STEC	Shiga toxin-producing E. coli	2011	Mortality	Number	HUN	Hungary	Europe	≥5 years	9482465	2.82517	1.17053	6.34037
E. coli pathotypes	STEC	Shiga toxin-producing E. coli	2011	Mortality	Number	HUN	Hungary	Europe	All ages	9964969	4.04885	1.78825	8.98793
E. coli pathotypes	STEC	Shiga toxin-producing E. coli	2011	Mortality	Number	IDN	Indonesia	South-East Asia	<5 years	23966924	372.058	83.3363	1319.9
E. coli pathotypes	STEC	Shiga toxin-producing E. coli	2011	Mortality	Number	IDN	Indonesia	South-East Asia	≥5 years	223890079	885.742	183.727	2760.09
E. coli pathotypes	STEC	Shiga toxin-producing E. coli	2011	Mortality	Number	IDN	Indonesia	South-East Asia	All ages	247857003	1257.8	281.799	4080.45
E. coli pathotypes	STEC	Shiga toxin-producing E. coli	2011	Mortality	Number	IND	India	South-East Asia	<5 years	128749407	1929.85	840.661	3741.89
E. coli pathotypes	STEC	Shiga toxin-producing E. coli	2011	Mortality	Number	IND	India	South-East Asia	≥5 years	1123702758	9061.61	3520.96	18039
E. coli pathotypes	STEC	Shiga toxin-producing E. coli	2011	Mortality	Number	IND	India	South-East Asia	All ages	1252452165	10991.5	4430.04	21646.1
E. coli pathotypes	STEC	Shiga toxin-producing E. coli	2011	Mortality	Number	IRL	Ireland	Europe	<5 years	353445	0.642838	0.31117	1.30357
E. coli pathotypes	STEC	Shiga toxin-producing E. coli	2011	Mortality	Number	IRL	Ireland	Europe	≥5 years	4216194	1.36906	0.589043	3.03762
E. coli pathotypes	STEC	Shiga toxin-producing E. coli	2011	Mortality	Number	IRL	Ireland	Europe	All ages	4569639	2.0119	0.915181	4.33337
E. coli pathotypes	STEC	Shiga toxin-producing E. coli	2011	Mortality	Number	IRN	Iran	Eastern Mediterranean	<5 years	6504147	21.1644	7.42267	51.275
E. coli pathotypes	STEC	Shiga toxin-producing E. coli	2011	Mortality	Number	IRN	Iran	Eastern Mediterranean	≥5 years	71400479	51.5279	16.3023	122.919
E. coli pathotypes	STEC	Shiga toxin-producing E. coli	2011	Mortality	Number	IRN	Iran	Eastern Mediterranean	All ages	77904626	72.6923	25.7291	166.246
E. coli pathotypes	STEC	Shiga toxin-producing E. coli	2011	Mortality	Number	IRQ	Iraq	Eastern Mediterranean	<5 years	4862303	66.9244	26.008	144.591
E. coli pathotypes	STEC	Shiga toxin-producing E. coli	2011	Mortality	Number	IRQ	Iraq	Eastern Mediterranean	≥5 years	26682638	19.6731	6.28748	47.9139
E. coli pathotypes	STEC	Shiga toxin-producing E. coli	2011	Mortality	Number	IRQ	Iraq	Eastern Mediterranean	All ages	31544941	86.5975	33.4976	196.797
E. coli pathotypes	STEC	Shiga toxin-producing E. coli	2011	Mortality	Number	ISL	Iceland	Europe	<5 years	23616	0.040577	0.0186544	0.0859857
E. coli pathotypes	STEC	Shiga toxin-producing E. coli	2011	Mortality	Number	ISL	Iceland	Europe	≥5 years	294956	0.0916295	0.0386779	0.204212
E. coli pathotypes	STEC	Shiga toxin-producing E. coli	2011	Mortality	Number	ISL	Iceland	Europe	All ages	318572	0.132206	0.0595089	0.291347
E. coli pathotypes	STEC	Shiga toxin-producing E. coli	2011	Mortality	Number	ISR	Israel	Europe	<5 years	756242	0.977013	0.455618	2.03023
E. coli pathotypes	STEC	Shiga toxin-producing E. coli	2011	Mortality	Number	ISR	Israel	Europe	≥5 years	6648462	2.16026	0.918118	4.80297
E. coli pathotypes	STEC	Shiga toxin-producing E. coli	2011	Mortality	Number	ISR	Israel	Europe	All ages	7404704	3.13727	1.41936	6.88197
E. coli pathotypes	STEC	Shiga toxin-producing E. coli	2011	Mortality	Number	ITA	Italy	Europe	<5 years	2824503	7.72951	3.55826	16.3301
E. coli pathotypes	STEC	Shiga toxin-producing E. coli	2011	Mortality	Number	ITA	Italy	Europe	≥5 years	57466646	17.3864	7.34826	38.7151
E. coli pathotypes	STEC	Shiga toxin-producing E. coli	2011	Mortality	Number	ITA	Italy	Europe	All ages	60291149	25.1159	11.3159	55.306
E. coli pathotypes	STEC	Shiga toxin-producing E. coli	2011	Mortality	Number	JAM	Jamaica	Americas	<5 years	220896	0.273859	0.0928651	0.700637
E. coli pathotypes	STEC	Shiga toxin-producing E. coli	2011	Mortality	Number	JAM	Jamaica	Americas	≥5 years	2533566	1.93358	0.656574	4.61706
E. coli pathotypes	STEC	Shiga toxin-producing E. coli	2011	Mortality	Number	JAM	Jamaica	Americas	All ages	2754462	2.20744	0.782199	5.19574
E. coli pathotypes	STEC	Shiga toxin-producing E. coli	2011	Mortality	Number	JOR	Jordan	Eastern Mediterranean	<5 years	961275	2.26306	0.900105	4.77374
E. coli pathotypes	STEC	Shiga toxin-producing E. coli	2011	Mortality	Number	JOR	Jordan	Eastern Mediterranean	≥5 years	6427077	2.72995	0.932256	6.46095
E. coli pathotypes	STEC	Shiga toxin-producing E. coli	2011	Mortality	Number	JOR	Jordan	Eastern Mediterranean	All ages	7388352	4.99302	1.92711	10.9507
E. coli pathotypes	STEC	Shiga toxin-producing E. coli	2011	Mortality	Number	JPN	Japan	Western Pacific	<5 years	5421907	9.61797	3.20007	19.1546
E. coli pathotypes	STEC	Shiga toxin-producing E. coli	2011	Mortality	Number	JPN	Japan	Western Pacific	≥5 years	122746823	22.6732	7.27144	47.7259
E. coli pathotypes	STEC	Shiga toxin-producing E. coli	2011	Mortality	Number	JPN	Japan	Western Pacific	All ages	128168730	32.2912	10.684	66.8806
E. coli pathotypes	STEC	Shiga toxin-producing E. coli	2011	Mortality	Number	KAZ	Kazakhstan	Europe	<5 years	1772327	7.30553	1.61761	24.2883
E. coli pathotypes	STEC	Shiga toxin-producing E. coli	2011	Mortality	Number	KAZ	Kazakhstan	Europe	≥5 years	15176312	4.43906	0.876785	14.7091
E. coli pathotypes	STEC	Shiga toxin-producing E. coli	2011	Mortality	Number	KAZ	Kazakhstan	Europe	All ages	16948639	11.7446	2.65009	40.1013
E. coli pathotypes	STEC	Shiga toxin-producing E. coli	2011	Mortality	Number	KEN	Kenya	Africa	<5 years	7009750	167.577	74.0285	319.509
E. coli pathotypes	STEC	Shiga toxin-producing E. coli	2011	Mortality	Number	KEN	Kenya	Africa	≥5 years	35178169	228.921	84.9351	460.124
E. coli pathotypes	STEC	Shiga toxin-producing E. coli	2011	Mortality	Number	KEN	Kenya	Africa	All ages	42187919	396.498	161.95	755.171
E. coli pathotypes	STEC	Shiga toxin-producing E. coli	2011	Mortality	Number	KGZ	Kyrgyzstan	Europe	<5 years	637640	5.94678	1.41282	20.1816
E. coli pathotypes	STEC	Shiga toxin-producing E. coli	2011	Mortality	Number	KGZ	Kyrgyzstan	Europe	≥5 years	4905617	1.69954	0.339505	6.01842
E. coli pathotypes	STEC	Shiga toxin-producing E. coli	2011	Mortality	Number	KGZ	Kyrgyzstan	Europe	All ages	5543257	7.64632	1.80355	25.5642
E. coli pathotypes	STEC	Shiga toxin-producing E. coli	2011	Mortality	Number	KHM	Cambodia	Western Pacific	<5 years	1715865	14.2263	3.15097	37.4807
E. coli pathotypes	STEC	Shiga toxin-producing E. coli	2011	Mortality	Number	KHM	Cambodia	Western Pacific	≥5 years	12896104	11.7119	2.44427	29.8715
E. coli pathotypes	STEC	Shiga toxin-producing E. coli	2011	Mortality	Number	KHM	Cambodia	Western Pacific	All ages	14611969	25.9382	5.56861	66.2506
E. coli pathotypes	STEC	Shiga toxin-producing E. coli	2011	Mortality	Number	KIR	Kiribati	Western Pacific	<5 years	14988	0.205353	0.0418507	0.559296
E. coli pathotypes	STEC	Shiga toxin-producing E. coli	2011	Mortality	Number	KIR	Kiribati	Western Pacific	≥5 years	94813	0.341229	0.0702134	0.860362
E. coli pathotypes	STEC	Shiga toxin-producing E. coli	2011	Mortality	Number	KIR	Kiribati	Western Pacific	All ages	109801	0.546583	0.119939	1.41552
E. coli pathotypes	STEC	Shiga toxin-producing E. coli	2011	Mortality	Number	KNA	Saint Kitts and Nevis	Americas	<5 years	3190	0.00674117	0.00369453	0.0118027
E. coli pathotypes	STEC	Shiga toxin-producing E. coli	2011	Mortality	Number	KNA	Saint Kitts and Nevis	Americas	≥5 years	43568	0.0139305	0.0073952	0.0263685
E. coli pathotypes	STEC	Shiga toxin-producing E. coli	2011	Mortality	Number	KNA	Saint Kitts and Nevis	Americas	All ages	46758	0.0206717	0.0114434	0.0382723
E. coli pathotypes	STEC	Shiga toxin-producing E. coli	2011	Mortality	Number	KOR	South Korea	Western Pacific	<5 years	2275561	3.66901	1.22075	7.307
E. coli pathotypes	STEC	Shiga toxin-producing E. coli	2011	Mortality	Number	KOR	South Korea	Western Pacific	≥5 years	46617576	8.64926	2.77387	18.2062
E. coli pathotypes	STEC	Shiga toxin-producing E. coli	2011	Mortality	Number	KOR	South Korea	Western Pacific	All ages	48893137	12.3183	4.07566	25.5132
E. coli pathotypes	STEC	Shiga toxin-producing E. coli	2011	Mortality	Number	KWT	Kuwait	Eastern Mediterranean	<5 years	266999	0.303261	0.119472	0.604178
E. coli pathotypes	STEC	Shiga toxin-producing E. coli	2011	Mortality	Number	KWT	Kuwait	Eastern Mediterranean	≥5 years	2752081	0.685491	0.231218	1.43863
E. coli pathotypes	STEC	Shiga toxin-producing E. coli	2011	Mortality	Number	KWT	Kuwait	Eastern Mediterranean	All ages	3019080	0.988751	0.347006	2.06971
E. coli pathotypes	STEC	Shiga toxin-producing E. coli	2011	Mortality	Number	LAO	Laos	Western Pacific	<5 years	776723	12.756	2.85926	34.2756
E. coli pathotypes	STEC	Shiga toxin-producing E. coli	2011	Mortality	Number	LAO	Laos	Western Pacific	≥5 years	5603706	6.20598	1.23968	15.9151
E. coli pathotypes	STEC	Shiga toxin-producing E. coli	2011	Mortality	Number	LAO	Laos	Western Pacific	All ages	6380429	18.962	4.04637	49.6671
E. coli pathotypes	STEC	Shiga toxin-producing E. coli	2011	Mortality	Number	LBN	Lebanon	Eastern Mediterranean	<5 years	437306	0.75553	0.214549	1.88032
E. coli pathotypes	STEC	Shiga toxin-producing E. coli	2011	Mortality	Number	LBN	Lebanon	Eastern Mediterranean	≥5 years	4619832	2.78541	0.789939	7.41284
E. coli pathotypes	STEC	Shiga toxin-producing E. coli	2011	Mortality	Number	LBN	Lebanon	Eastern Mediterranean	All ages	5057138	3.54094	1.02533	9.1449
E. coli pathotypes	STEC	Shiga toxin-producing E. coli	2011	Mortality	Number	LBR	Liberia	Africa	<5 years	689774	31.5777	15.5486	57.9478
E. coli pathotypes	STEC	Shiga toxin-producing E. coli	2011	Mortality	Number	LBR	Liberia	Africa	≥5 years	3427671	22.4744	8.89769	46.2847
E. coli pathotypes	STEC	Shiga toxin-producing E. coli	2011	Mortality	Number	LBR	Liberia	Africa	All ages	4117445	54.0521	25.3257	101.097
E. coli pathotypes	STEC	Shiga toxin-producing E. coli	2011	Mortality	Number	LBY	Libya	Eastern Mediterranean	<5 years	723679	3.50128	1.39659	7.73128
E. coli pathotypes	STEC	Shiga toxin-producing E. coli	2011	Mortality	Number	LBY	Libya	Eastern Mediterranean	≥5 years	5840430	3.36061	1.11594	7.80266
E. coli pathotypes	STEC	Shiga toxin-producing E. coli	2011	Mortality	Number	LBY	Libya	Eastern Mediterranean	All ages	6564109	6.8619	2.62719	15.0798
E. coli pathotypes	STEC	Shiga toxin-producing E. coli	2011	Mortality	Number	LCA	Saint Lucia	Americas	<5 years	12255	0.0166586	0.00585013	0.0412437
E. coli pathotypes	STEC	Shiga toxin-producing E. coli	2011	Mortality	Number	LCA	Saint Lucia	Americas	≥5 years	159151	0.139412	0.0440066	0.344133
E. coli pathotypes	STEC	Shiga toxin-producing E. coli	2011	Mortality	Number	LCA	Saint Lucia	Americas	All ages	171406	0.156071	0.050349	0.388855
E. coli pathotypes	STEC	Shiga toxin-producing E. coli	2011	Mortality	Number	LKA	Sri Lanka	South-East Asia	<5 years	1825866	3.94752	1.41335	8.44425
E. coli pathotypes	STEC	Shiga toxin-producing E. coli	2011	Mortality	Number	LKA	Sri Lanka	South-East Asia	≥5 years	19116362	16.8685	6.48516	33.7016
E. coli pathotypes	STEC	Shiga toxin-producing E. coli	2011	Mortality	Number	LKA	Sri Lanka	South-East Asia	All ages	20942228	20.816	7.99896	40.7837
E. coli pathotypes	STEC	Shiga toxin-producing E. coli	2011	Mortality	Number	LSO	Lesotho	Africa	<5 years	261993	8.60253	4.18384	15.9944
E. coli pathotypes	STEC	Shiga toxin-producing E. coli	2011	Mortality	Number	LSO	Lesotho	Africa	≥5 years	1742257	28.2507	12.1222	52.9977
E. coli pathotypes	STEC	Shiga toxin-producing E. coli	2011	Mortality	Number	LSO	Lesotho	Africa	All ages	2004250	36.8532	17.1318	66.9961
E. coli pathotypes	STEC	Shiga toxin-producing E. coli	2011	Mortality	Number	LTU	Lithuania	Europe	<5 years	147642	0.434574	0.210914	0.880582
E. coli pathotypes	STEC	Shiga toxin-producing E. coli	2011	Mortality	Number	LTU	Lithuania	Europe	≥5 years	2905453	0.919274	0.395743	2.03888
E. coli pathotypes	STEC	Shiga toxin-producing E. coli	2011	Mortality	Number	LTU	Lithuania	Europe	All ages	3053095	1.35385	0.616019	2.89871
E. coli pathotypes	STEC	Shiga toxin-producing E. coli	2011	Mortality	Number	LUX	Luxembourg	Europe	<5 years	29318	0.0697278	0.0334011	0.14271
E. coli pathotypes	STEC	Shiga toxin-producing E. coli	2011	Mortality	Number	LUX	Luxembourg	Europe	≥5 years	483000	0.151381	0.0647249	0.336237
E. coli pathotypes	STEC	Shiga toxin-producing E. coli	2011	Mortality	Number	LUX	Luxembourg	Europe	All ages	512318	0.221109	0.100478	0.48246
E. coli pathotypes	STEC	Shiga toxin-producing E. coli	2011	Mortality	Number	LVA	Latvia	Europe	<5 years	107864	0.312575	0.156467	0.616889
E. coli pathotypes	STEC	Shiga toxin-producing E. coli	2011	Mortality	Number	LVA	Latvia	Europe	≥5 years	1966920	0.640235	0.275591	1.40341
E. coli pathotypes	STEC	Shiga toxin-producing E. coli	2011	Mortality	Number	LVA	Latvia	Europe	All ages	2074784	0.95281	0.439164	1.99743
E. coli pathotypes	STEC	Shiga toxin-producing E. coli	2011	Mortality	Number	MAR	Morocco	Eastern Mediterranean	<5 years	3339262	27.9477	8.91869	69.0225
E. coli pathotypes	STEC	Shiga toxin-producing E. coli	2011	Mortality	Number	MAR	Morocco	Eastern Mediterranean	≥5 years	29350401	16.6615	4.12559	44.6575
E. coli pathotypes	STEC	Shiga toxin-producing E. coli	2011	Mortality	Number	MAR	Morocco	Eastern Mediterranean	All ages	32689663	44.6093	13.2546	112.045
E. coli pathotypes	STEC	Shiga toxin-producing E. coli	2011	Mortality	Number	MCO	Monaco	Europe	<5 years	1490	0.00437226	0.00201939	0.00915026
E. coli pathotypes	STEC	Shiga toxin-producing E. coli	2011	Mortality	Number	MCO	Monaco	Europe	≥5 years	32070	0.00974062	0.00412965	0.0216654
E. coli pathotypes	STEC	Shiga toxin-producing E. coli	2011	Mortality	Number	MCO	Monaco	Europe	All ages	33560	0.0141129	0.00637329	0.0310262
E. coli pathotypes	STEC	Shiga toxin-producing E. coli	2011	Mortality	Number	MDA	Moldova	Europe	<5 years	218419	1.18704	0.247042	3.99559
E. coli pathotypes	STEC	Shiga toxin-producing E. coli	2011	Mortality	Number	MDA	Moldova	Europe	≥5 years	3376281	1.00097	0.17776	3.30906
E. coli pathotypes	STEC	Shiga toxin-producing E. coli	2011	Mortality	Number	MDA	Moldova	Europe	All ages	3594700	2.18802	0.470126	7.2932
E. coli pathotypes	STEC	Shiga toxin-producing E. coli	2011	Mortality	Number	MDG	Madagascar	Africa	<5 years	3692575	153.035	76.5888	284.197
E. coli pathotypes	STEC	Shiga toxin-producing E. coli	2011	Mortality	Number	MDG	Madagascar	Africa	≥5 years	18810546	163.529	64.2974	315.668
E. coli pathotypes	STEC	Shiga toxin-producing E. coli	2011	Mortality	Number	MDG	Madagascar	Africa	All ages	22503121	316.565	140.983	599.289
E. coli pathotypes	STEC	Shiga toxin-producing E. coli	2011	Mortality	Number	MDV	Maldives	South-East Asia	<5 years	32934	0.0869134	0.024833	0.205326
E. coli pathotypes	STEC	Shiga toxin-producing E. coli	2011	Mortality	Number	MDV	Maldives	South-East Asia	≥5 years	334217	0.210237	0.0545596	0.51901
E. coli pathotypes	STEC	Shiga toxin-producing E. coli	2011	Mortality	Number	MDV	Maldives	South-East Asia	All ages	367151	0.29715	0.0812255	0.688849
E. coli pathotypes	STEC	Shiga toxin-producing E. coli	2011	Mortality	Number	MEX	Mexico	Americas	<5 years	11291267	37.725	9.50294	132.751
E. coli pathotypes	STEC	Shiga toxin-producing E. coli	2011	Mortality	Number	MEX	Mexico	Americas	≥5 years	103141586	67.051	16.3577	274.35
E. coli pathotypes	STEC	Shiga toxin-producing E. coli	2011	Mortality	Number	MEX	Mexico	Americas	All ages	114432853	104.776	26.4032	400.301
E. coli pathotypes	STEC	Shiga toxin-producing E. coli	2011	Mortality	Number	MHL	Marshall Islands	Western Pacific	<5 years	7562	0.0292768	0.00603624	0.0846991
E. coli pathotypes	STEC	Shiga toxin-producing E. coli	2011	Mortality	Number	MHL	Marshall Islands	Western Pacific	≥5 years	44508	0.0210682	0.00460959	0.0627993
E. coli pathotypes	STEC	Shiga toxin-producing E. coli	2011	Mortality	Number	MHL	Marshall Islands	Western Pacific	All ages	52070	0.050345	0.0109602	0.143465
E. coli pathotypes	STEC	Shiga toxin-producing E. coli	2011	Mortality	Number	MKD	North Macedonia	Europe	<5 years	120629	0.34122	0.070951	1.09745
E. coli pathotypes	STEC	Shiga toxin-producing E. coli	2011	Mortality	Number	MKD	North Macedonia	Europe	≥5 years	1926182	0.118469	0.0199152	0.401505
E. coli pathotypes	STEC	Shiga toxin-producing E. coli	2011	Mortality	Number	MKD	North Macedonia	Europe	All ages	2046811	0.459689	0.0992457	1.47135
E. coli pathotypes	STEC	Shiga toxin-producing E. coli	2011	Mortality	Number	MLI	Mali	Africa	<5 years	3145492	216.23	77.0239	481.185
E. coli pathotypes	STEC	Shiga toxin-producing E. coli	2011	Mortality	Number	MLI	Mali	Africa	≥5 years	13059692	119.914	35.901	285.866
E. coli pathotypes	STEC	Shiga toxin-producing E. coli	2011	Mortality	Number	MLI	Mali	Africa	All ages	16205184	336.144	114.146	770.843
E. coli pathotypes	STEC	Shiga toxin-producing E. coli	2011	Mortality	Number	MLT	Malta	Europe	<5 years	20281	0.0546577	0.025195	0.115013
E. coli pathotypes	STEC	Shiga toxin-producing E. coli	2011	Mortality	Number	MLT	Malta	Europe	≥5 years	403309	0.122469	0.0518257	0.272483
E. coli pathotypes	STEC	Shiga toxin-producing E. coli	2011	Mortality	Number	MLT	Malta	Europe	All ages	423590	0.177127	0.0798786	0.389881
E. coli pathotypes	STEC	Shiga toxin-producing E. coli	2011	Mortality	Number	MMR	Myanmar	South-East Asia	<5 years	4507875	86.7113	34.2199	175.918
E. coli pathotypes	STEC	Shiga toxin-producing E. coli	2011	Mortality	Number	MMR	Myanmar	South-East Asia	≥5 years	44707149	52.9979	19.9071	113.511
E. coli pathotypes	STEC	Shiga toxin-producing E. coli	2011	Mortality	Number	MMR	Myanmar	South-East Asia	All ages	49215024	139.709	56.2859	279.673
E. coli pathotypes	STEC	Shiga toxin-producing E. coli	2011	Mortality	Number	MNE	Montenegro	Europe	<5 years	39525	0.0667809	0.0136197	0.224637
E. coli pathotypes	STEC	Shiga toxin-producing E. coli	2011	Mortality	Number	MNE	Montenegro	Europe	≥5 years	592392	0.0349546	0.00658573	0.117348
E. coli pathotypes	STEC	Shiga toxin-producing E. coli	2011	Mortality	Number	MNE	Montenegro	Europe	All ages	631917	0.101736	0.0212324	0.336504
E. coli pathotypes	STEC	Shiga toxin-producing E. coli	2011	Mortality	Number	MNG	Mongolia	Western Pacific	<5 years	299492	1.03961	0.222168	2.75332
E. coli pathotypes	STEC	Shiga toxin-producing E. coli	2011	Mortality	Number	MNG	Mongolia	Western Pacific	≥5 years	2421947	0.0981241	0.020084	0.285427
E. coli pathotypes	STEC	Shiga toxin-producing E. coli	2011	Mortality	Number	MNG	Mongolia	Western Pacific	All ages	2721439	1.13773	0.240516	2.96414
E. coli pathotypes	STEC	Shiga toxin-producing E. coli	2011	Mortality	Number	MOZ	Mozambique	Africa	<5 years	4166881	148.874	56.8084	388.77
E. coli pathotypes	STEC	Shiga toxin-producing E. coli	2011	Mortality	Number	MOZ	Mozambique	Africa	≥5 years	19143328	141.202	46.3752	344.151
E. coli pathotypes	STEC	Shiga toxin-producing E. coli	2011	Mortality	Number	MOZ	Mozambique	Africa	All ages	23310209	290.076	103.101	725.826
E. coli pathotypes	STEC	Shiga toxin-producing E. coli	2011	Mortality	Number	MRT	Mauritania	Africa	<5 years	597040	16.2557	7.84305	29.9364
E. coli pathotypes	STEC	Shiga toxin-producing E. coli	2011	Mortality	Number	MRT	Mauritania	Africa	≥5 years	2848548	15.3082	6.77065	29.2206
E. coli pathotypes	STEC	Shiga toxin-producing E. coli	2011	Mortality	Number	MRT	Mauritania	Africa	All ages	3445588	31.5639	15.3656	58.178
E. coli pathotypes	STEC	Shiga toxin-producing E. coli	2011	Mortality	Number	MUS	Mauritius	Africa	<5 years	78696	0.306458	0.101723	0.756129
E. coli pathotypes	STEC	Shiga toxin-producing E. coli	2011	Mortality	Number	MUS	Mauritius	Africa	≥5 years	1205784	1.08322	0.337425	2.55816
E. coli pathotypes	STEC	Shiga toxin-producing E. coli	2011	Mortality	Number	MUS	Mauritius	Africa	All ages	1284480	1.38968	0.460344	3.26112
E. coli pathotypes	STEC	Shiga toxin-producing E. coli	2011	Mortality	Number	MWI	Malawi	Africa	<5 years	2741036	69.5914	18.4208	163.111
E. coli pathotypes	STEC	Shiga toxin-producing E. coli	2011	Mortality	Number	MWI	Malawi	Africa	≥5 years	12302996	92.9371	21.9062	230.158
E. coli pathotypes	STEC	Shiga toxin-producing E. coli	2011	Mortality	Number	MWI	Malawi	Africa	All ages	15044032	162.528	39.8829	392.073
E. coli pathotypes	STEC	Shiga toxin-producing E. coli	2011	Mortality	Number	MYS	Malaysia	Western Pacific	<5 years	2521078	1.47275	0.372123	4.36404
E. coli pathotypes	STEC	Shiga toxin-producing E. coli	2011	Mortality	Number	MYS	Malaysia	Western Pacific	≥5 years	26393412	9.82654	2.23918	29.8443
E. coli pathotypes	STEC	Shiga toxin-producing E. coli	2011	Mortality	Number	MYS	Malaysia	Western Pacific	All ages	28914490	11.2993	2.68443	34.0902
E. coli pathotypes	STEC	Shiga toxin-producing E. coli	2011	Mortality	Number	NAM	Namibia	Africa	<5 years	288077	7.40177	2.36705	17.1634
E. coli pathotypes	STEC	Shiga toxin-producing E. coli	2011	Mortality	Number	NAM	Namibia	Africa	≥5 years	1838502	12.8474	3.9501	28.9224
E. coli pathotypes	STEC	Shiga toxin-producing E. coli	2011	Mortality	Number	NAM	Namibia	Africa	All ages	2126579	20.2492	6.51886	44.3105
E. coli pathotypes	STEC	Shiga toxin-producing E. coli	2011	Mortality	Number	NER	Niger	Africa	<5 years	3439186	268.386	131.493	497.199
E. coli pathotypes	STEC	Shiga toxin-producing E. coli	2011	Mortality	Number	NER	Niger	Africa	≥5 years	13417981	178.04	67.642	368.625
E. coli pathotypes	STEC	Shiga toxin-producing E. coli	2011	Mortality	Number	NER	Niger	Africa	All ages	16857167	446.426	212.707	825.769
E. coli pathotypes	STEC	Shiga toxin-producing E. coli	2011	Mortality	Number	NGA	Nigeria	Africa	<5 years	30130447	5389.26	1811.8	13354
E. coli pathotypes	STEC	Shiga toxin-producing E. coli	2011	Mortality	Number	NGA	Nigeria	Africa	≥5 years	138851010	1554.53	492.914	4192.58
E. coli pathotypes	STEC	Shiga toxin-producing E. coli	2011	Mortality	Number	NGA	Nigeria	Africa	All ages	168981457	6943.79	2411.76	16841.9
E. coli pathotypes	STEC	Shiga toxin-producing E. coli	2011	Mortality	Number	NIC	Nicaragua	Americas	<5 years	671999	3.38579	0.839025	9.03366
E. coli pathotypes	STEC	Shiga toxin-producing E. coli	2011	Mortality	Number	NIC	Nicaragua	Americas	≥5 years	5106153	1.98685	0.408533	5.88118
E. coli pathotypes	STEC	Shiga toxin-producing E. coli	2011	Mortality	Number	NIC	Nicaragua	Americas	All ages	5778152	5.37264	1.33858	14.9893
E. coli pathotypes	STEC	Shiga toxin-producing E. coli	2011	Mortality	Number	NIU	Niue	Western Pacific	<5 years	159	0.000132073	4.39431e-05	0.000263029
E. coli pathotypes	STEC	Shiga toxin-producing E. coli	2011	Mortality	Number	NIU	Niue	Western Pacific	≥5 years	1601	0.000311346	9.98506e-05	0.000655368
E. coli pathotypes	STEC	Shiga toxin-producing E. coli	2011	Mortality	Number	NIU	Niue	Western Pacific	All ages	1760	0.000443419	0.000146711	0.000918397
E. coli pathotypes	STEC	Shiga toxin-producing E. coli	2011	Mortality	Number	NLD	Netherlands	Europe	<5 years	932890	2.00165	0.88944	4.38974
E. coli pathotypes	STEC	Shiga toxin-producing E. coli	2011	Mortality	Number	NLD	Netherlands	Europe	≥5 years	15879779	4.70994	1.91219	10.6414
E. coli pathotypes	STEC	Shiga toxin-producing E. coli	2011	Mortality	Number	NLD	Netherlands	Europe	All ages	16812669	6.71159	2.85815	15.0283
E. coli pathotypes	STEC	Shiga toxin-producing E. coli	2011	Mortality	Number	NOR	Norway	Europe	<5 years	308828	0.598055	0.270055	1.29693
E. coli pathotypes	STEC	Shiga toxin-producing E. coli	2011	Mortality	Number	NOR	Norway	Europe	≥5 years	4611375	1.3894	0.571865	3.12511
E. coli pathotypes	STEC	Shiga toxin-producing E. coli	2011	Mortality	Number	NOR	Norway	Europe	All ages	4920203	1.98746	0.867444	4.42114
E. coli pathotypes	STEC	Shiga toxin-producing E. coli	2011	Mortality	Number	NPL	Nepal	South-East Asia	<5 years	3044464	26.799	6.34817	65.2969
E. coli pathotypes	STEC	Shiga toxin-producing E. coli	2011	Mortality	Number	NPL	Nepal	South-East Asia	≥5 years	24378824	53.7657	12.4649	134.304
E. coli pathotypes	STEC	Shiga toxin-producing E. coli	2011	Mortality	Number	NPL	Nepal	South-East Asia	All ages	27423288	80.5647	19.7263	188.648
E. coli pathotypes	STEC	Shiga toxin-producing E. coli	2011	Mortality	Number	NRU	Nauru	Western Pacific	<5 years	1531	0.000754842	0.00025115	0.0015033
E. coli pathotypes	STEC	Shiga toxin-producing E. coli	2011	Mortality	Number	NRU	Nauru	Western Pacific	≥5 years	8528	0.00177945	0.00057068	0.00374565
E. coli pathotypes	STEC	Shiga toxin-producing E. coli	2011	Mortality	Number	NRU	Nauru	Western Pacific	All ages	10059	0.00253429	0.000838503	0.00524895
E. coli pathotypes	STEC	Shiga toxin-producing E. coli	2011	Mortality	Number	NZL	New Zealand	Western Pacific	<5 years	315917	0.311965	0.101216	0.646797
E. coli pathotypes	STEC	Shiga toxin-producing E. coli	2011	Mortality	Number	NZL	New Zealand	Western Pacific	≥5 years	4052490	0.758507	0.234418	1.61975
E. coli pathotypes	STEC	Shiga toxin-producing E. coli	2011	Mortality	Number	NZL	New Zealand	Western Pacific	All ages	4368407	1.07047	0.342174	2.26654
E. coli pathotypes	STEC	Shiga toxin-producing E. coli	2011	Mortality	Number	OMN	Oman	Eastern Mediterranean	<5 years	296217	0.283749	0.112209	0.56847
E. coli pathotypes	STEC	Shiga toxin-producing E. coli	2011	Mortality	Number	OMN	Oman	Eastern Mediterranean	≥5 years	2504398	0.638051	0.215875	1.33799
E. coli pathotypes	STEC	Shiga toxin-producing E. coli	2011	Mortality	Number	OMN	Oman	Eastern Mediterranean	All ages	2800615	0.921799	0.32825	1.92681
E. coli pathotypes	STEC	Shiga toxin-producing E. coli	2011	Mortality	Number	PAK	Pakistan	Eastern Mediterranean	<5 years	29197973	1123.57	370.021	2528.65
E. coli pathotypes	STEC	Shiga toxin-producing E. coli	2011	Mortality	Number	PAK	Pakistan	Eastern Mediterranean	≥5 years	172398722	844.745	258.059	2024.4
E. coli pathotypes	STEC	Shiga toxin-producing E. coli	2011	Mortality	Number	PAK	Pakistan	Eastern Mediterranean	All ages	201596695	1968.31	632.038	4486.5
E. coli pathotypes	STEC	Shiga toxin-producing E. coli	2011	Mortality	Number	PAN	Panama	Americas	<5 years	368899	0.553119	0.300245	0.971896
E. coli pathotypes	STEC	Shiga toxin-producing E. coli	2011	Mortality	Number	PAN	Panama	Americas	≥5 years	3291819	1.11362	0.593533	2.09694
E. coli pathotypes	STEC	Shiga toxin-producing E. coli	2011	Mortality	Number	PAN	Panama	Americas	All ages	3660718	1.66674	0.92667	3.06945
E. coli pathotypes	STEC	Shiga toxin-producing E. coli	2011	Mortality	Number	PER	Peru	Americas	<5 years	2907780	11.724	3.69362	26.2295
E. coli pathotypes	STEC	Shiga toxin-producing E. coli	2011	Mortality	Number	PER	Peru	Americas	≥5 years	26278843	12.4746	3.28661	28.6517
E. coli pathotypes	STEC	Shiga toxin-producing E. coli	2011	Mortality	Number	PER	Peru	Americas	All ages	29186623	24.1986	7.56515	51.0701
E. coli pathotypes	STEC	Shiga toxin-producing E. coli	2011	Mortality	Number	PHL	Philippines	Western Pacific	<5 years	12166302	85.0764	19.0611	219.068
E. coli pathotypes	STEC	Shiga toxin-producing E. coli	2011	Mortality	Number	PHL	Philippines	Western Pacific	≥5 years	85193086	45.0857	9.16874	120.49
E. coli pathotypes	STEC	Shiga toxin-producing E. coli	2011	Mortality	Number	PHL	Philippines	Western Pacific	All ages	97359388	130.162	28.3303	328.704
E. coli pathotypes	STEC	Shiga toxin-producing E. coli	2011	Mortality	Number	PLW	Palau	Western Pacific	<5 years	1231	0.00481693	0.000854223	0.0166801
E. coli pathotypes	STEC	Shiga toxin-producing E. coli	2011	Mortality	Number	PLW	Palau	Western Pacific	≥5 years	17007	0.0148704	0.00262784	0.0512991
E. coli pathotypes	STEC	Shiga toxin-producing E. coli	2011	Mortality	Number	PLW	Palau	Western Pacific	All ages	18238	0.0196873	0.00358936	0.064971
E. coli pathotypes	STEC	Shiga toxin-producing E. coli	2011	Mortality	Number	PNG	Papua New Guinea	Western Pacific	<5 years	1064626	14.3213	2.93739	38.1373
E. coli pathotypes	STEC	Shiga toxin-producing E. coli	2011	Mortality	Number	PNG	Papua New Guinea	Western Pacific	≥5 years	6683448	8.99495	1.94397	23.4
E. coli pathotypes	STEC	Shiga toxin-producing E. coli	2011	Mortality	Number	PNG	Papua New Guinea	Western Pacific	All ages	7748074	23.3162	4.84232	59.666
E. coli pathotypes	STEC	Shiga toxin-producing E. coli	2011	Mortality	Number	POL	Poland	Europe	<5 years	2027773	4.98958	2.30599	10.4234
E. coli pathotypes	STEC	Shiga toxin-producing E. coli	2011	Mortality	Number	POL	Poland	Europe	≥5 years	36148769	11.0948	4.70668	24.6749
E. coli pathotypes	STEC	Shiga toxin-producing E. coli	2011	Mortality	Number	POL	Poland	Europe	All ages	38176542	16.0844	7.26696	35.341
E. coli pathotypes	STEC	Shiga toxin-producing E. coli	2011	Mortality	Number	PRK	North Korea	South-East Asia	<5 years	1649985	11.5309	4.52627	23.9818
E. coli pathotypes	STEC	Shiga toxin-producing E. coli	2011	Mortality	Number	PRK	North Korea	South-East Asia	≥5 years	23391967	13.1865	4.37115	30.2055
E. coli pathotypes	STEC	Shiga toxin-producing E. coli	2011	Mortality	Number	PRK	North Korea	South-East Asia	All ages	25041952	24.7174	9.41349	51.0855
E. coli pathotypes	STEC	Shiga toxin-producing E. coli	2011	Mortality	Number	PRT	Portugal	Europe	<5 years	499557	1.29856	0.590906	2.80062
E. coli pathotypes	STEC	Shiga toxin-producing E. coli	2011	Mortality	Number	PRT	Portugal	Europe	≥5 years	10075197	2.99805	1.24216	6.72835
E. coli pathotypes	STEC	Shiga toxin-producing E. coli	2011	Mortality	Number	PRT	Portugal	Europe	All ages	10574754	4.29661	1.89768	9.53793
E. coli pathotypes	STEC	Shiga toxin-producing E. coli	2011	Mortality	Number	PRY	Paraguay	Americas	<5 years	619454	2.7483	1.16744	5.79812
E. coli pathotypes	STEC	Shiga toxin-producing E. coli	2011	Mortality	Number	PRY	Paraguay	Americas	≥5 years	5155161	2.38995	0.929668	4.86456
E. coli pathotypes	STEC	Shiga toxin-producing E. coli	2011	Mortality	Number	PRY	Paraguay	Americas	All ages	5774615	5.13825	2.20306	10.5484
E. coli pathotypes	STEC	Shiga toxin-producing E. coli	2011	Mortality	Number	QAT	Qatar	Eastern Mediterranean	<5 years	95460	0.161025	0.0563842	0.329324
E. coli pathotypes	STEC	Shiga toxin-producing E. coli	2011	Mortality	Number	QAT	Qatar	Eastern Mediterranean	≥5 years	1667654	0.386022	0.130148	0.817279
E. coli pathotypes	STEC	Shiga toxin-producing E. coli	2011	Mortality	Number	QAT	Qatar	Eastern Mediterranean	All ages	1763114	0.547047	0.185419	1.14658
E. coli pathotypes	STEC	Shiga toxin-producing E. coli	2011	Mortality	Number	ROU	Romania	Europe	<5 years	1061591	2.68609	1.25263	5.58169
E. coli pathotypes	STEC	Shiga toxin-producing E. coli	2011	Mortality	Number	ROU	Romania	Europe	≥5 years	19296059	5.93917	2.52417	13.2047
E. coli pathotypes	STEC	Shiga toxin-producing E. coli	2011	Mortality	Number	ROU	Romania	Europe	All ages	20357650	8.62526	3.90223	18.9205
E. coli pathotypes	STEC	Shiga toxin-producing E. coli	2011	Mortality	Number	RUS	Russia	Europe	<5 years	8107125	40.4489	8.15092	137.069
E. coli pathotypes	STEC	Shiga toxin-producing E. coli	2011	Mortality	Number	RUS	Russia	Europe	≥5 years	135837926	64.4973	12.4256	216.366
E. coli pathotypes	STEC	Shiga toxin-producing E. coli	2011	Mortality	Number	RUS	Russia	Europe	All ages	143945051	104.946	21.7256	352.745
E. coli pathotypes	STEC	Shiga toxin-producing E. coli	2011	Mortality	Number	RWA	Rwanda	Africa	<5 years	1665649	49.3633	23.9606	91.9671
E. coli pathotypes	STEC	Shiga toxin-producing E. coli	2011	Mortality	Number	RWA	Rwanda	Africa	≥5 years	8780576	39.9856	14.708	80.8315
E. coli pathotypes	STEC	Shiga toxin-producing E. coli	2011	Mortality	Number	RWA	Rwanda	Africa	All ages	10446225	89.349	38.5424	164.399
E. coli pathotypes	STEC	Shiga toxin-producing E. coli	2011	Mortality	Number	SAU	Saudi Arabia	Eastern Mediterranean	<5 years	2561587	2.6523	1.06175	5.32829
E. coli pathotypes	STEC	Shiga toxin-producing E. coli	2011	Mortality	Number	SAU	Saudi Arabia	Eastern Mediterranean	≥5 years	23067632	5.88847	2.01659	12.3093
E. coli pathotypes	STEC	Shiga toxin-producing E. coli	2011	Mortality	Number	SAU	Saudi Arabia	Eastern Mediterranean	All ages	25629219	8.54077	3.12781	17.7607
E. coli pathotypes	STEC	Shiga toxin-producing E. coli	2011	Mortality	Number	SDN	Sudan	Eastern Mediterranean	<5 years	6041782	221.924	75.8872	532.333
E. coli pathotypes	STEC	Shiga toxin-producing E. coli	2011	Mortality	Number	SDN	Sudan	Eastern Mediterranean	≥5 years	29737089	43.1298	13.7707	115.659
E. coli pathotypes	STEC	Shiga toxin-producing E. coli	2011	Mortality	Number	SDN	Sudan	Eastern Mediterranean	All ages	35778871	265.053	92.0408	646.458
E. coli pathotypes	STEC	Shiga toxin-producing E. coli	2011	Mortality	Number	SEAR	South-East Asian Region	South-East Asia	<5 years	184841642	2640.53	1227.57	5007.19
E. coli pathotypes	STEC	Shiga toxin-producing E. coli	2011	Mortality	Number	SEAR	South-East Asian Region	South-East Asia	≥5 years	1661900834	10499	4195.79	20277
E. coli pathotypes	STEC	Shiga toxin-producing E. coli	2011	Mortality	Number	SEAR	South-East Asian Region	South-East Asia	All ages	1846742476	13139.5	5324.43	25531.8
E. coli pathotypes	STEC	Shiga toxin-producing E. coli	2011	Mortality	Number	SEN	Senegal	Africa	<5 years	2100518	68.3373	15.6169	160.13
E. coli pathotypes	STEC	Shiga toxin-producing E. coli	2011	Mortality	Number	SEN	Senegal	Africa	≥5 years	10686411	65.9565	13.8432	161.897
E. coli pathotypes	STEC	Shiga toxin-producing E. coli	2011	Mortality	Number	SEN	Senegal	Africa	All ages	12786929	134.294	29.2572	331.218
E. coli pathotypes	STEC	Shiga toxin-producing E. coli	2011	Mortality	Number	SGP	Singapore	Western Pacific	<5 years	224368	0.398978	0.136469	0.774879
E. coli pathotypes	STEC	Shiga toxin-producing E. coli	2011	Mortality	Number	SGP	Singapore	Western Pacific	≥5 years	4900399	0.919551	0.301973	1.91458
E. coli pathotypes	STEC	Shiga toxin-producing E. coli	2011	Mortality	Number	SGP	Singapore	Western Pacific	All ages	5124767	1.31853	0.44233	2.68597
E. coli pathotypes	STEC	Shiga toxin-producing E. coli	2011	Mortality	Number	SLB	Solomon Islands	Western Pacific	<5 years	83151	0.290005	0.0647427	0.728974
E. coli pathotypes	STEC	Shiga toxin-producing E. coli	2011	Mortality	Number	SLB	Solomon Islands	Western Pacific	≥5 years	459635	0.651621	0.123068	1.72288
E. coli pathotypes	STEC	Shiga toxin-producing E. coli	2011	Mortality	Number	SLB	Solomon Islands	Western Pacific	All ages	542786	0.941625	0.189867	2.45734
E. coli pathotypes	STEC	Shiga toxin-producing E. coli	2011	Mortality	Number	SLE	Sierra Leone	Africa	<5 years	1030903	70.3419	33.9732	129.883
E. coli pathotypes	STEC	Shiga toxin-producing E. coli	2011	Mortality	Number	SLE	Sierra Leone	Africa	≥5 years	5273473	49.7088	19.2065	94.1135
E. coli pathotypes	STEC	Shiga toxin-producing E. coli	2011	Mortality	Number	SLE	Sierra Leone	Africa	All ages	6304376	120.051	54.6408	225.5
E. coli pathotypes	STEC	Shiga toxin-producing E. coli	2011	Mortality	Number	SLV	El Salvador	Americas	<5 years	582480	1.31881	0.551995	2.75085
E. coli pathotypes	STEC	Shiga toxin-producing E. coli	2011	Mortality	Number	SLV	El Salvador	Americas	≥5 years	5496274	3.59815	1.36395	7.56383
E. coli pathotypes	STEC	Shiga toxin-producing E. coli	2011	Mortality	Number	SLV	El Salvador	Americas	All ages	6078754	4.91695	1.982	10.1991
E. coli pathotypes	STEC	Shiga toxin-producing E. coli	2011	Mortality	Number	SMR	San Marino	Europe	<5 years	1643	0.00403405	0.00186318	0.00844245
E. coli pathotypes	STEC	Shiga toxin-producing E. coli	2011	Mortality	Number	SMR	San Marino	Europe	≥5 years	29321	0.00898714	0.0038102	0.0199895
E. coli pathotypes	STEC	Shiga toxin-producing E. coli	2011	Mortality	Number	SMR	San Marino	Europe	All ages	30964	0.0130212	0.00588029	0.0286262
E. coli pathotypes	STEC	Shiga toxin-producing E. coli	2011	Mortality	Number	SOM	Somalia	Eastern Mediterranean	<5 years	2425580	314.872	96.5601	789.641
E. coli pathotypes	STEC	Shiga toxin-producing E. coli	2011	Mortality	Number	SOM	Somalia	Eastern Mediterranean	≥5 years	9984733	102.691	31.4924	264.687
E. coli pathotypes	STEC	Shiga toxin-producing E. coli	2011	Mortality	Number	SOM	Somalia	Eastern Mediterranean	All ages	12410313	417.563	138.528	1025.93
E. coli pathotypes	STEC	Shiga toxin-producing E. coli	2011	Mortality	Number	SRB	Serbia	Europe	<5 years	342485	0.678146	0.134212	2.36319
E. coli pathotypes	STEC	Shiga toxin-producing E. coli	2011	Mortality	Number	SRB	Serbia	Europe	≥5 years	7038437	1.67202	0.372331	5.94164
E. coli pathotypes	STEC	Shiga toxin-producing E. coli	2011	Mortality	Number	SRB	Serbia	Europe	All ages	7380922	2.35017	0.51103	7.94887
E. coli pathotypes	STEC	Shiga toxin-producing E. coli	2011	Mortality	Number	SSD	South Sudan	Africa	<5 years	1706566	70.6626	31.7203	138.734
E. coli pathotypes	STEC	Shiga toxin-producing E. coli	2011	Mortality	Number	SSD	South Sudan	Africa	≥5 years	8332784	85.5192	32.8101	169.981
E. coli pathotypes	STEC	Shiga toxin-producing E. coli	2011	Mortality	Number	SSD	South Sudan	Africa	All ages	10039350	156.182	65.2957	296.433
E. coli pathotypes	STEC	Shiga toxin-producing E. coli	2011	Mortality	Number	STP	Sao Tome and Principe	Africa	<5 years	29513	0.442577	0.214525	0.857529
E. coli pathotypes	STEC	Shiga toxin-producing E. coli	2011	Mortality	Number	STP	Sao Tome and Principe	Africa	≥5 years	154226	0.462081	0.200599	0.900084
E. coli pathotypes	STEC	Shiga toxin-producing E. coli	2011	Mortality	Number	STP	Sao Tome and Principe	Africa	All ages	183739	0.904658	0.434187	1.73573
E. coli pathotypes	STEC	Shiga toxin-producing E. coli	2011	Mortality	Number	SUR	Suriname	Americas	<5 years	55621	0.10438	0.039232	0.244701
E. coli pathotypes	STEC	Shiga toxin-producing E. coli	2011	Mortality	Number	SUR	Suriname	Americas	≥5 years	497480	0.491303	0.165503	1.17923
E. coli pathotypes	STEC	Shiga toxin-producing E. coli	2011	Mortality	Number	SUR	Suriname	Americas	All ages	553101	0.595683	0.219683	1.45921
E. coli pathotypes	STEC	Shiga toxin-producing E. coli	2011	Mortality	Number	SVK	Slovakia	Europe	<5 years	284864	0.788062	0.387969	1.58649
E. coli pathotypes	STEC	Shiga toxin-producing E. coli	2011	Mortality	Number	SVK	Slovakia	Europe	≥5 years	5109833	1.64249	0.707052	3.63028
E. coli pathotypes	STEC	Shiga toxin-producing E. coli	2011	Mortality	Number	SVK	Slovakia	Europe	All ages	5394697	2.43055	1.10882	5.14666
E. coli pathotypes	STEC	Shiga toxin-producing E. coli	2011	Mortality	Number	SVN	Slovenia	Europe	<5 years	106578	0.265731	0.122652	0.557127
E. coli pathotypes	STEC	Shiga toxin-producing E. coli	2011	Mortality	Number	SVN	Slovenia	Europe	≥5 years	1939617	0.593132	0.25131	1.31939
E. coli pathotypes	STEC	Shiga toxin-producing E. coli	2011	Mortality	Number	SVN	Slovenia	Europe	All ages	2046195	0.858863	0.387679	1.8892
E. coli pathotypes	STEC	Shiga toxin-producing E. coli	2011	Mortality	Number	SWE	Sweden	Europe	<5 years	561788	1.1523	0.523021	2.48972
E. coli pathotypes	STEC	Shiga toxin-producing E. coli	2011	Mortality	Number	SWE	Sweden	Europe	≥5 years	8853821	2.6659	1.10212	5.98735
E. coli pathotypes	STEC	Shiga toxin-producing E. coli	2011	Mortality	Number	SWE	Sweden	Europe	All ages	9415609	3.8182	1.67978	8.48166
E. coli pathotypes	STEC	Shiga toxin-producing E. coli	2011	Mortality	Number	SWZ	Eswatini	Africa	<5 years	151570	5.47914	2.60704	10.3731
E. coli pathotypes	STEC	Shiga toxin-producing E. coli	2011	Mortality	Number	SWZ	Eswatini	Africa	≥5 years	963241	7.15328	3.19494	13.4591
E. coli pathotypes	STEC	Shiga toxin-producing E. coli	2011	Mortality	Number	SWZ	Eswatini	Africa	All ages	1114811	12.6324	6.11593	23.1186
E. coli pathotypes	STEC	Shiga toxin-producing E. coli	2011	Mortality	Number	SYC	Seychelles	Africa	<5 years	7354	0.0207504	0.00645123	0.0483978
E. coli pathotypes	STEC	Shiga toxin-producing E. coli	2011	Mortality	Number	SYC	Seychelles	Africa	≥5 years	88417	0.122878	0.0383272	0.297096
E. coli pathotypes	STEC	Shiga toxin-producing E. coli	2011	Mortality	Number	SYC	Seychelles	Africa	All ages	95771	0.143628	0.0457125	0.339372
E. coli pathotypes	STEC	Shiga toxin-producing E. coli	2011	Mortality	Number	SYR	Syria	Eastern Mediterranean	<5 years	3068739	10.0393	3.35421	26.2601
E. coli pathotypes	STEC	Shiga toxin-producing E. coli	2011	Mortality	Number	SYR	Syria	Eastern Mediterranean	≥5 years	19665826	9.77446	2.60525	25.9207
E. coli pathotypes	STEC	Shiga toxin-producing E. coli	2011	Mortality	Number	SYR	Syria	Eastern Mediterranean	All ages	22734565	19.8138	6.56898	52.5102
E. coli pathotypes	STEC	Shiga toxin-producing E. coli	2011	Mortality	Number	TCD	Chad	Africa	<5 years	2531341	221.003	110.895	406.425
E. coli pathotypes	STEC	Shiga toxin-producing E. coli	2011	Mortality	Number	TCD	Chad	Africa	≥5 years	9994536	116.729	45.0299	228.326
E. coli pathotypes	STEC	Shiga toxin-producing E. coli	2011	Mortality	Number	TCD	Chad	Africa	All ages	12525877	337.732	158.551	626.054
E. coli pathotypes	STEC	Shiga toxin-producing E. coli	2011	Mortality	Number	TGO	Togo	Africa	<5 years	1121323	48.0766	23.449	87.4714
E. coli pathotypes	STEC	Shiga toxin-producing E. coli	2011	Mortality	Number	TGO	Togo	Africa	≥5 years	5702930	45.8305	18.6039	90.096
E. coli pathotypes	STEC	Shiga toxin-producing E. coli	2011	Mortality	Number	TGO	Togo	Africa	All ages	6824253	93.9071	43.5385	172.692
E. coli pathotypes	STEC	Shiga toxin-producing E. coli	2011	Mortality	Number	THA	Thailand	South-East Asia	<5 years	4193211	6.52212	1.20453	15.9467
E. coli pathotypes	STEC	Shiga toxin-producing E. coli	2011	Mortality	Number	THA	Thailand	South-East Asia	≥5 years	64597873	56.5371	10.3283	153.894
E. coli pathotypes	STEC	Shiga toxin-producing E. coli	2011	Mortality	Number	THA	Thailand	South-East Asia	All ages	68791084	63.0592	12.184	166.91
E. coli pathotypes	STEC	Shiga toxin-producing E. coli	2011	Mortality	Number	TJK	Tajikistan	Europe	<5 years	1072577	24.2316	5.83873	81.4282
E. coli pathotypes	STEC	Shiga toxin-producing E. coli	2011	Mortality	Number	TJK	Tajikistan	Europe	≥5 years	6663388	6.68791	1.43085	23.1138
E. coli pathotypes	STEC	Shiga toxin-producing E. coli	2011	Mortality	Number	TJK	Tajikistan	Europe	All ages	7735965	30.9195	7.34621	102.222
E. coli pathotypes	STEC	Shiga toxin-producing E. coli	2011	Mortality	Number	TKM	Turkmenistan	Europe	<5 years	609711	11.0497	2.42209	36.95
E. coli pathotypes	STEC	Shiga toxin-producing E. coli	2011	Mortality	Number	TKM	Turkmenistan	Europe	≥5 years	5012619	1.76927	0.351967	5.96041
E. coli pathotypes	STEC	Shiga toxin-producing E. coli	2011	Mortality	Number	TKM	Turkmenistan	Europe	All ages	5622330	12.819	2.83563	42.527
E. coli pathotypes	STEC	Shiga toxin-producing E. coli	2011	Mortality	Number	TLS	Timor-Leste	South-East Asia	<5 years	157139	4.33137	1.72851	8.9851
E. coli pathotypes	STEC	Shiga toxin-producing E. coli	2011	Mortality	Number	TLS	Timor-Leste	South-East Asia	≥5 years	940532	1.53201	0.556086	3.22387
E. coli pathotypes	STEC	Shiga toxin-producing E. coli	2011	Mortality	Number	TLS	Timor-Leste	South-East Asia	All ages	1097671	5.86338	2.38289	11.7791
E. coli pathotypes	STEC	Shiga toxin-producing E. coli	2011	Mortality	Number	TON	Tonga	Western Pacific	<5 years	14168	0.0107889	0.00258237	0.0310532
E. coli pathotypes	STEC	Shiga toxin-producing E. coli	2011	Mortality	Number	TON	Tonga	Western Pacific	≥5 years	93352	0.0411544	0.00983946	0.122907
E. coli pathotypes	STEC	Shiga toxin-producing E. coli	2011	Mortality	Number	TON	Tonga	Western Pacific	All ages	107520	0.0519433	0.0131706	0.154336
E. coli pathotypes	STEC	Shiga toxin-producing E. coli	2011	Mortality	Number	TTO	Trinidad and Tobago	Americas	<5 years	95181	0.206619	0.112344	0.360595
E. coli pathotypes	STEC	Shiga toxin-producing E. coli	2011	Mortality	Number	TTO	Trinidad and Tobago	Americas	≥5 years	1295462	0.419868	0.223503	0.792714
E. coli pathotypes	STEC	Shiga toxin-producing E. coli	2011	Mortality	Number	TTO	Trinidad and Tobago	Americas	All ages	1390643	0.626487	0.34798	1.15567
E. coli pathotypes	STEC	Shiga toxin-producing E. coli	2011	Mortality	Number	TUN	Tunisia	Eastern Mediterranean	<5 years	935752	1.81463	0.721453	3.84497
E. coli pathotypes	STEC	Shiga toxin-producing E. coli	2011	Mortality	Number	TUN	Tunisia	Eastern Mediterranean	≥5 years	9889548	4.08506	1.49397	9.43783
E. coli pathotypes	STEC	Shiga toxin-producing E. coli	2011	Mortality	Number	TUN	Tunisia	Eastern Mediterranean	All ages	10825300	5.89969	2.23738	13.0322
E. coli pathotypes	STEC	Shiga toxin-producing E. coli	2011	Mortality	Number	TUR	Turkey	Europe	<5 years	6163911	25.3674	4.67326	82.0234
E. coli pathotypes	STEC	Shiga toxin-producing E. coli	2011	Mortality	Number	TUR	Turkey	Europe	≥5 years	67622363	62.2454	10.3926	194.642
E. coli pathotypes	STEC	Shiga toxin-producing E. coli	2011	Mortality	Number	TUR	Turkey	Europe	All ages	73786274	87.6128	15.3913	263.393
E. coli pathotypes	STEC	Shiga toxin-producing E. coli	2011	Mortality	Number	TUV	Tuvalu	Western Pacific	<5 years	1251	0.0119648	0.00277729	0.0337648
E. coli pathotypes	STEC	Shiga toxin-producing E. coli	2011	Mortality	Number	TUV	Tuvalu	Western Pacific	≥5 years	9446	0.0363909	0.00832552	0.104358
E. coli pathotypes	STEC	Shiga toxin-producing E. coli	2011	Mortality	Number	TUV	Tuvalu	Western Pacific	All ages	10697	0.0483556	0.0113444	0.13093
E. coli pathotypes	STEC	Shiga toxin-producing E. coli	2011	Mortality	Number	TZA	Tanzania	Africa	<5 years	7894723	282.889	104.76	610.831
E. coli pathotypes	STEC	Shiga toxin-producing E. coli	2011	Mortality	Number	TZA	Tanzania	Africa	≥5 years	37484486	305.536	118.402	671.84
E. coli pathotypes	STEC	Shiga toxin-producing E. coli	2011	Mortality	Number	TZA	Tanzania	Africa	All ages	45379209	588.425	226.877	1249.59
E. coli pathotypes	STEC	Shiga toxin-producing E. coli	2011	Mortality	Number	UGA	Uganda	Africa	<5 years	6223903	116.756	54.7925	220.864
E. coli pathotypes	STEC	Shiga toxin-producing E. coli	2011	Mortality	Number	UGA	Uganda	Africa	≥5 years	26643518	136.905	54.2653	272.997
E. coli pathotypes	STEC	Shiga toxin-producing E. coli	2011	Mortality	Number	UGA	Uganda	Africa	All ages	32867421	253.661	110.571	476.706
E. coli pathotypes	STEC	Shiga toxin-producing E. coli	2011	Mortality	Number	UKR	Ukraine	Europe	<5 years	2457827	7.05237	1.50005	24.3761
E. coli pathotypes	STEC	Shiga toxin-producing E. coli	2011	Mortality	Number	UKR	Ukraine	Europe	≥5 years	43915989	9.7873	1.83613	33.9447
E. coli pathotypes	STEC	Shiga toxin-producing E. coli	2011	Mortality	Number	UKR	Ukraine	Europe	All ages	46373816	16.8397	3.52537	57.0711
E. coli pathotypes	STEC	Shiga toxin-producing E. coli	2011	Mortality	Number	URY	Uruguay	Americas	<5 years	235065	0.422585	0.232243	0.774867
E. coli pathotypes	STEC	Shiga toxin-producing E. coli	2011	Mortality	Number	URY	Uruguay	Americas	≥5 years	3087782	0.938757	0.483865	1.76332
E. coli pathotypes	STEC	Shiga toxin-producing E. coli	2011	Mortality	Number	URY	Uruguay	Americas	All ages	3322847	1.36134	0.723206	2.55285
E. coli pathotypes	STEC	Shiga toxin-producing E. coli	2011	Mortality	Number	USA	United States	Americas	<5 years	20673350	45.0678	24.6996	78.9064
E. coli pathotypes	STEC	Shiga toxin-producing E. coli	2011	Mortality	Number	USA	United States	Americas	≥5 years	291925030	93.1318	49.4403	176.285
E. coli pathotypes	STEC	Shiga toxin-producing E. coli	2011	Mortality	Number	USA	United States	Americas	All ages	312598380	138.2	76.5042	255.868
E. coli pathotypes	STEC	Shiga toxin-producing E. coli	2011	Mortality	Number	UZB	Uzbekistan	Europe	<5 years	2981004	25.4489	5.0925	96.7064
E. coli pathotypes	STEC	Shiga toxin-producing E. coli	2011	Mortality	Number	UZB	Uzbekistan	Europe	≥5 years	25624953	5.87712	1.19307	20.8119
E. coli pathotypes	STEC	Shiga toxin-producing E. coli	2011	Mortality	Number	UZB	Uzbekistan	Europe	All ages	28605957	31.326	6.5559	116.625
E. coli pathotypes	STEC	Shiga toxin-producing E. coli	2011	Mortality	Number	VCT	Saint Vincent and the Grenadines	Americas	<5 years	8866	0.00838931	0.00295851	0.0209403
E. coli pathotypes	STEC	Shiga toxin-producing E. coli	2011	Mortality	Number	VCT	Saint Vincent and the Grenadines	Americas	≥5 years	100809	0.0696087	0.0228889	0.172041
E. coli pathotypes	STEC	Shiga toxin-producing E. coli	2011	Mortality	Number	VCT	Saint Vincent and the Grenadines	Americas	All ages	109675	0.077998	0.0263412	0.190376
E. coli pathotypes	STEC	Shiga toxin-producing E. coli	2011	Mortality	Number	VEN	Venezuela	Americas	<5 years	2900287	7.79051	1.72049	23.7628
E. coli pathotypes	STEC	Shiga toxin-producing E. coli	2011	Mortality	Number	VEN	Venezuela	Americas	≥5 years	26099130	17.5533	3.74134	50.4852
E. coli pathotypes	STEC	Shiga toxin-producing E. coli	2011	Mortality	Number	VEN	Venezuela	Americas	All ages	28999417	25.3438	5.8866	74.7016
E. coli pathotypes	STEC	Shiga toxin-producing E. coli	2011	Mortality	Number	VNM	Vietnam	Western Pacific	<5 years	7465357	25.0398	5.76173	62.4874
E. coli pathotypes	STEC	Shiga toxin-producing E. coli	2011	Mortality	Number	VNM	Vietnam	Western Pacific	≥5 years	80490349	39.4953	7.99722	103.756
E. coli pathotypes	STEC	Shiga toxin-producing E. coli	2011	Mortality	Number	VNM	Vietnam	Western Pacific	All ages	87955706	64.5351	13.5451	168.052
E. coli pathotypes	STEC	Shiga toxin-producing E. coli	2011	Mortality	Number	VUT	Vanuatu	Western Pacific	<5 years	35492	0.152919	0.0331521	0.3929
E. coli pathotypes	STEC	Shiga toxin-producing E. coli	2011	Mortality	Number	VUT	Vanuatu	Western Pacific	≥5 years	205327	0.313041	0.059897	0.777673
E. coli pathotypes	STEC	Shiga toxin-producing E. coli	2011	Mortality	Number	VUT	Vanuatu	Western Pacific	All ages	240819	0.46596	0.096637	1.17627
E. coli pathotypes	STEC	Shiga toxin-producing E. coli	2011	Mortality	Number	WPR	Western Pacific Region	Western Pacific	<5 years	122256260	212.635	69.9566	474.16
E. coli pathotypes	STEC	Shiga toxin-producing E. coli	2011	Mortality	Number	WPR	Western Pacific Region	Western Pacific	≥5 years	1691045699	195.048	73.8412	413.795
E. coli pathotypes	STEC	Shiga toxin-producing E. coli	2011	Mortality	Number	WPR	Western Pacific Region	Western Pacific	All ages	1813301959	407.683	147.51	861.184
E. coli pathotypes	STEC	Shiga toxin-producing E. coli	2011	Mortality	Number	WSM	Samoa	Western Pacific	<5 years	27493	0.0638715	0.0143627	0.160553
E. coli pathotypes	STEC	Shiga toxin-producing E. coli	2011	Mortality	Number	WSM	Samoa	Western Pacific	≥5 years	166323	0.108442	0.0217556	0.280081
E. coli pathotypes	STEC	Shiga toxin-producing E. coli	2011	Mortality	Number	WSM	Samoa	Western Pacific	All ages	193816	0.172314	0.035102	0.434326
E. coli pathotypes	STEC	Shiga toxin-producing E. coli	2011	Mortality	Number	YEM	Yemen	Eastern Mediterranean	<5 years	4401839	141.84	49.6276	355.323
E. coli pathotypes	STEC	Shiga toxin-producing E. coli	2011	Mortality	Number	YEM	Yemen	Eastern Mediterranean	≥5 years	22764299	32.3904	10.027	85.6673
E. coli pathotypes	STEC	Shiga toxin-producing E. coli	2011	Mortality	Number	YEM	Yemen	Eastern Mediterranean	All ages	27166138	174.23	59.6903	445.449
E. coli pathotypes	STEC	Shiga toxin-producing E. coli	2011	Mortality	Number	ZAF	South Africa	Africa	<5 years	5611570	102.723	24.7615	272.226
E. coli pathotypes	STEC	Shiga toxin-producing E. coli	2011	Mortality	Number	ZAF	South Africa	Africa	≥5 years	47050185	319.342	67.8966	859.135
E. coli pathotypes	STEC	Shiga toxin-producing E. coli	2011	Mortality	Number	ZAF	South Africa	Africa	All ages	52661755	422.065	93.6149	1159.8
E. coli pathotypes	STEC	Shiga toxin-producing E. coli	2011	Mortality	Number	ZMB	Zambia	Africa	<5 years	2586032	79.481	21.2061	185.128
E. coli pathotypes	STEC	Shiga toxin-producing E. coli	2011	Mortality	Number	ZMB	Zambia	Africa	≥5 years	11615107	65.3647	16.3481	156.048
E. coli pathotypes	STEC	Shiga toxin-producing E. coli	2011	Mortality	Number	ZMB	Zambia	Africa	All ages	14201139	144.846	37.4546	338.566
E. coli pathotypes	STEC	Shiga toxin-producing E. coli	2011	Mortality	Number	ZWE	Zimbabwe	Africa	<5 years	2185095	64.3537	21.4969	139.579
E. coli pathotypes	STEC	Shiga toxin-producing E. coli	2011	Mortality	Number	ZWE	Zimbabwe	Africa	≥5 years	11284903	86.169	26.3949	193.566
E. coli pathotypes	STEC	Shiga toxin-producing E. coli	2011	Mortality	Number	ZWE	Zimbabwe	Africa	All ages	13469998	150.523	49.3896	328.178
E. coli pathotypes	STEC	Shiga toxin-producing E. coli	2011	Mortality	Rate per 100,000	AFG	Afghanistan	Eastern Mediterranean	<5 years	5194640	2.26761	0.77142	5.47427
E. coli pathotypes	STEC	Shiga toxin-producing E. coli	2011	Mortality	Rate per 100,000	AFG	Afghanistan	Eastern Mediterranean	≥5 years	23477456	0.0717576	0.0195577	0.193572
E. coli pathotypes	STEC	Shiga toxin-producing E. coli	2011	Mortality	Rate per 100,000	AFG	Afghanistan	Eastern Mediterranean	All ages	28672096	0.469589	0.15481	1.14018
E. coli pathotypes	STEC	Shiga toxin-producing E. coli	2011	Mortality	Rate per 100,000	AFR	African Region	Africa	<5 years	150690186	6.77048	3.31434	12.8072
E. coli pathotypes	STEC	Shiga toxin-producing E. coli	2011	Mortality	Rate per 100,000	AFR	African Region	Africa	≥5 years	744751662	0.783691	0.388725	1.4432
E. coli pathotypes	STEC	Shiga toxin-producing E. coli	2011	Mortality	Rate per 100,000	AFR	African Region	Africa	All ages	895441848	1.79118	0.907406	3.18123
E. coli pathotypes	STEC	Shiga toxin-producing E. coli	2011	Mortality	Rate per 100,000	AGO	Angola	Africa	<5 years	4413196	7.30223	3.44731	13.7923
E. coli pathotypes	STEC	Shiga toxin-producing E. coli	2011	Mortality	Rate per 100,000	AGO	Angola	Africa	≥5 years	19334000	0.902172	0.40066	1.65031
E. coli pathotypes	STEC	Shiga toxin-producing E. coli	2011	Mortality	Rate per 100,000	AGO	Angola	Africa	All ages	23747196	2.09156	1.01588	3.7094
E. coli pathotypes	STEC	Shiga toxin-producing E. coli	2011	Mortality	Rate per 100,000	ALB	Albania	Europe	<5 years	172852	0.27136	0.0582404	0.894827
E. coli pathotypes	STEC	Shiga toxin-producing E. coli	2011	Mortality	Rate per 100,000	ALB	Albania	Europe	≥5 years	2739164	0.0117683	0.00237771	0.0395366
E. coli pathotypes	STEC	Shiga toxin-producing E. coli	2011	Mortality	Rate per 100,000	ALB	Albania	Europe	All ages	2912016	0.0271772	0.00579993	0.0939351
E. coli pathotypes	STEC	Shiga toxin-producing E. coli	2011	Mortality	Rate per 100,000	AMR	Region of the Americas	Americas	<5 years	75295701	0.348064	0.18861	0.631827
E. coli pathotypes	STEC	Shiga toxin-producing E. coli	2011	Mortality	Rate per 100,000	AMR	Region of the Americas	Americas	≥5 years	858384396	0.053574	0.0277004	0.0971377
E. coli pathotypes	STEC	Shiga toxin-producing E. coli	2011	Mortality	Rate per 100,000	AMR	Region of the Americas	Americas	All ages	933680097	0.0773229	0.0421186	0.135722
E. coli pathotypes	STEC	Shiga toxin-producing E. coli	2011	Mortality	Rate per 100,000	AND	Andorra	Europe	<5 years	3719	0.272523	0.125869	0.570337
E. coli pathotypes	STEC	Shiga toxin-producing E. coli	2011	Mortality	Rate per 100,000	AND	Andorra	Europe	≥5 years	74075	0.0304817	0.0129231	0.0677982
E. coli pathotypes	STEC	Shiga toxin-producing E. coli	2011	Mortality	Rate per 100,000	AND	Andorra	Europe	All ages	77794	0.0420527	0.0189907	0.0924501
E. coli pathotypes	STEC	Shiga toxin-producing E. coli	2011	Mortality	Rate per 100,000	ARE	United Arab Emirates	Eastern Mediterranean	<5 years	398800	0.182297	0.0728016	0.365767
E. coli pathotypes	STEC	Shiga toxin-producing E. coli	2011	Mortality	Rate per 100,000	ARE	United Arab Emirates	Eastern Mediterranean	≥5 years	6655790	0.0243113	0.00830716	0.0508766
E. coli pathotypes	STEC	Shiga toxin-producing E. coli	2011	Mortality	Rate per 100,000	ARE	United Arab Emirates	Eastern Mediterranean	All ages	7054590	0.0332423	0.0121114	0.0691989
E. coli pathotypes	STEC	Shiga toxin-producing E. coli	2011	Mortality	Rate per 100,000	ARG	Argentina	Americas	<5 years	3629812	0.435248	0.0974314	1.48653
E. coli pathotypes	STEC	Shiga toxin-producing E. coli	2011	Mortality	Rate per 100,000	ARG	Argentina	Americas	≥5 years	37877037	0.0894616	0.0167278	0.283284
E. coli pathotypes	STEC	Shiga toxin-producing E. coli	2011	Mortality	Rate per 100,000	ARG	Argentina	Americas	All ages	41506849	0.119701	0.0247834	0.378686
E. coli pathotypes	STEC	Shiga toxin-producing E. coli	2011	Mortality	Rate per 100,000	ARM	Armenia	Europe	<5 years	205393	0.644975	0.143382	2.17443
E. coli pathotypes	STEC	Shiga toxin-producing E. coli	2011	Mortality	Rate per 100,000	ARM	Armenia	Europe	≥5 years	2718507	0.0488635	0.00920412	0.163372
E. coli pathotypes	STEC	Shiga toxin-producing E. coli	2011	Mortality	Rate per 100,000	ARM	Armenia	Europe	All ages	2923900	0.0907381	0.0202572	0.312911
E. coli pathotypes	STEC	Shiga toxin-producing E. coli	2011	Mortality	Rate per 100,000	ATG	Antigua and Barbuda	Americas	<5 years	6572	0.188314	0.103206	0.329707
E. coli pathotypes	STEC	Shiga toxin-producing E. coli	2011	Mortality	Rate per 100,000	ATG	Antigua and Barbuda	Americas	≥5 years	79270	0.0322628	0.0171272	0.0610689
E. coli pathotypes	STEC	Shiga toxin-producing E. coli	2011	Mortality	Rate per 100,000	ATG	Antigua and Barbuda	Americas	All ages	85842	0.04421	0.0244736	0.0818518
E. coli pathotypes	STEC	Shiga toxin-producing E. coli	2011	Mortality	Rate per 100,000	AUS	Australia	Western Pacific	<5 years	1464295	0.108224	0.0350163	0.225315
E. coli pathotypes	STEC	Shiga toxin-producing E. coli	2011	Mortality	Rate per 100,000	AUS	Australia	Western Pacific	≥5 years	20839565	0.0185486	0.00570954	0.0396671
E. coli pathotypes	STEC	Shiga toxin-producing E. coli	2011	Mortality	Rate per 100,000	AUS	Australia	Western Pacific	All ages	22303860	0.0244359	0.00777023	0.0518552
E. coli pathotypes	STEC	Shiga toxin-producing E. coli	2011	Mortality	Rate per 100,000	AUT	Austria	Europe	<5 years	393183	0.253651	0.112711	0.556272
E. coli pathotypes	STEC	Shiga toxin-producing E. coli	2011	Mortality	Rate per 100,000	AUT	Austria	Europe	≥5 years	7983637	0.0293939	0.0119336	0.0664114
E. coli pathotypes	STEC	Shiga toxin-producing E. coli	2011	Mortality	Rate per 100,000	AUT	Austria	Europe	All ages	8376820	0.0399199	0.017	0.0893868
E. coli pathotypes	STEC	Shiga toxin-producing E. coli	2011	Mortality	Rate per 100,000	AZE	Azerbaijan	Europe	<5 years	784692	1.6336	0.351693	5.70458
E. coli pathotypes	STEC	Shiga toxin-producing E. coli	2011	Mortality	Rate per 100,000	AZE	Azerbaijan	Europe	≥5 years	8415331	0.039117	0.00816313	0.13494
E. coli pathotypes	STEC	Shiga toxin-producing E. coli	2011	Mortality	Rate per 100,000	AZE	Azerbaijan	Europe	All ages	9200023	0.175115	0.0378775	0.60101
E. coli pathotypes	STEC	Shiga toxin-producing E. coli	2011	Mortality	Rate per 100,000	BDI	Burundi	Africa	<5 years	1864248	4.25091	2.07885	7.96564
E. coli pathotypes	STEC	Shiga toxin-producing E. coli	2011	Mortality	Rate per 100,000	BDI	Burundi	Africa	≥5 years	7689020	0.775673	0.300789	1.53544
E. coli pathotypes	STEC	Shiga toxin-producing E. coli	2011	Mortality	Rate per 100,000	BDI	Burundi	Africa	All ages	9553268	1.45384	0.679953	2.77082
E. coli pathotypes	STEC	Shiga toxin-producing E. coli	2011	Mortality	Rate per 100,000	BEL	Belgium	Europe	<5 years	645515	0.234073	0.112696	0.476957
E. coli pathotypes	STEC	Shiga toxin-producing E. coli	2011	Mortality	Rate per 100,000	BEL	Belgium	Europe	≥5 years	10355418	0.0315095	0.0134961	0.069966
E. coli pathotypes	STEC	Shiga toxin-producing E. coli	2011	Mortality	Rate per 100,000	BEL	Belgium	Europe	All ages	11000933	0.0433956	0.0197285	0.0945653
E. coli pathotypes	STEC	Shiga toxin-producing E. coli	2011	Mortality	Rate per 100,000	BEN	Benin	Africa	<5 years	1707983	5.82926	2.75579	10.532
E. coli pathotypes	STEC	Shiga toxin-producing E. coli	2011	Mortality	Rate per 100,000	BEN	Benin	Africa	≥5 years	8235325	0.985565	0.446242	1.83828
E. coli pathotypes	STEC	Shiga toxin-producing E. coli	2011	Mortality	Rate per 100,000	BEN	Benin	Africa	All ages	9943308	1.81758	0.884497	3.21345
E. coli pathotypes	STEC	Shiga toxin-producing E. coli	2011	Mortality	Rate per 100,000	BFA	Burkina Faso	Africa	<5 years	3006815	3.03003	0.582458	6.76276
E. coli pathotypes	STEC	Shiga toxin-producing E. coli	2011	Mortality	Rate per 100,000	BFA	Burkina Faso	Africa	≥5 years	13406395	0.671984	0.110411	1.48734
E. coli pathotypes	STEC	Shiga toxin-producing E. coli	2011	Mortality	Rate per 100,000	BFA	Burkina Faso	Africa	All ages	16413210	1.10397	0.200598	2.472
E. coli pathotypes	STEC	Shiga toxin-producing E. coli	2011	Mortality	Rate per 100,000	BGD	Bangladesh	South-East Asia	<5 years	16649816	1.19003	0.446763	2.65804
E. coli pathotypes	STEC	Shiga toxin-producing E. coli	2011	Mortality	Rate per 100,000	BGD	Bangladesh	South-East Asia	≥5 years	136199623	0.260308	0.0903271	0.620507
E. coli pathotypes	STEC	Shiga toxin-producing E. coli	2011	Mortality	Rate per 100,000	BGD	Bangladesh	South-East Asia	All ages	152849439	0.361582	0.131406	0.814252
E. coli pathotypes	STEC	Shiga toxin-producing E. coli	2011	Mortality	Rate per 100,000	BGR	Bulgaria	Europe	<5 years	363118	0.144368	0.0193218	0.505771
E. coli pathotypes	STEC	Shiga toxin-producing E. coli	2011	Mortality	Rate per 100,000	BGR	Bulgaria	Europe	≥5 years	7046892	0.00628316	0.000893029	0.0224163
E. coli pathotypes	STEC	Shiga toxin-producing E. coli	2011	Mortality	Rate per 100,000	BGR	Bulgaria	Europe	All ages	7410010	0.0130498	0.00181538	0.0458917
E. coli pathotypes	STEC	Shiga toxin-producing E. coli	2011	Mortality	Rate per 100,000	BHR	Bahrain	Eastern Mediterranean	<5 years	90121	0.125424	0.0441415	0.254624
E. coli pathotypes	STEC	Shiga toxin-producing E. coli	2011	Mortality	Rate per 100,000	BHR	Bahrain	Eastern Mediterranean	≥5 years	1121593	0.0238413	0.00801924	0.0503792
E. coli pathotypes	STEC	Shiga toxin-producing E. coli	2011	Mortality	Rate per 100,000	BHR	Bahrain	Eastern Mediterranean	All ages	1211714	0.0313965	0.0106766	0.0655698
E. coli pathotypes	STEC	Shiga toxin-producing E. coli	2011	Mortality	Rate per 100,000	BHS	Bahamas	Americas	<5 years	28104	0.189681	0.103956	0.332101
E. coli pathotypes	STEC	Shiga toxin-producing E. coli	2011	Mortality	Rate per 100,000	BHS	Bahamas	Americas	≥5 years	341650	0.0322435	0.0171169	0.0610324
E. coli pathotypes	STEC	Shiga toxin-producing E. coli	2011	Mortality	Rate per 100,000	BHS	Bahamas	Americas	All ages	369754	0.04421	0.0244736	0.0818518
E. coli pathotypes	STEC	Shiga toxin-producing E. coli	2011	Mortality	Rate per 100,000	BIH	Bosnia and Herzegovina	Europe	<5 years	174706	0.139797	0.0305648	0.456283
E. coli pathotypes	STEC	Shiga toxin-producing E. coli	2011	Mortality	Rate per 100,000	BIH	Bosnia and Herzegovina	Europe	≥5 years	3602206	0.0195791	0.0041586	0.0649538
E. coli pathotypes	STEC	Shiga toxin-producing E. coli	2011	Mortality	Rate per 100,000	BIH	Bosnia and Herzegovina	Europe	All ages	3776912	0.0251399	0.00538324	0.0843212
E. coli pathotypes	STEC	Shiga toxin-producing E. coli	2011	Mortality	Rate per 100,000	BLR	Belarus	Europe	<5 years	518348	0.371533	0.0754738	1.26493
E. coli pathotypes	STEC	Shiga toxin-producing E. coli	2011	Mortality	Rate per 100,000	BLR	Belarus	Europe	≥5 years	8963105	0.0275922	0.00534025	0.094197
E. coli pathotypes	STEC	Shiga toxin-producing E. coli	2011	Mortality	Rate per 100,000	BLR	Belarus	Europe	All ages	9481453	0.0463954	0.00988501	0.157607
E. coli pathotypes	STEC	Shiga toxin-producing E. coli	2011	Mortality	Rate per 100,000	BLZ	Belize	Americas	<5 years	37248	0.362711	0.135049	0.847255
E. coli pathotypes	STEC	Shiga toxin-producing E. coli	2011	Mortality	Rate per 100,000	BLZ	Belize	Americas	≥5 years	286510	0.0736607	0.0238797	0.178499
E. coli pathotypes	STEC	Shiga toxin-producing E. coli	2011	Mortality	Rate per 100,000	BLZ	Belize	Americas	All ages	323758	0.106916	0.0402837	0.247417
E. coli pathotypes	STEC	Shiga toxin-producing E. coli	2011	Mortality	Rate per 100,000	BOL	Bolivia	Americas	<5 years	1227561	0.947548	0.267617	2.6346
E. coli pathotypes	STEC	Shiga toxin-producing E. coli	2011	Mortality	Rate per 100,000	BOL	Bolivia	Americas	≥5 years	9038009	0.0760078	0.0208507	0.219232
E. coli pathotypes	STEC	Shiga toxin-producing E. coli	2011	Mortality	Rate per 100,000	BOL	Bolivia	Americas	All ages	10265570	0.180227	0.0515445	0.499041
E. coli pathotypes	STEC	Shiga toxin-producing E. coli	2011	Mortality	Rate per 100,000	BRA	Brazil	Americas	<5 years	14818577	0.205505	0.0761393	0.470817
E. coli pathotypes	STEC	Shiga toxin-producing E. coli	2011	Mortality	Rate per 100,000	BRA	Brazil	Americas	≥5 years	179676213	0.0525898	0.0191751	0.125944
E. coli pathotypes	STEC	Shiga toxin-producing E. coli	2011	Mortality	Rate per 100,000	BRA	Brazil	Americas	All ages	194494790	0.0642404	0.0242033	0.150105
E. coli pathotypes	STEC	Shiga toxin-producing E. coli	2011	Mortality	Rate per 100,000	BRB	Barbados	Americas	<5 years	18249	0.201654	0.112688	0.365943
E. coli pathotypes	STEC	Shiga toxin-producing E. coli	2011	Mortality	Rate per 100,000	BRB	Barbados	Americas	≥5 years	257466	0.0308653	0.0161061	0.058292
E. coli pathotypes	STEC	Shiga toxin-producing E. coli	2011	Mortality	Rate per 100,000	BRB	Barbados	Americas	All ages	275715	0.0421694	0.0226921	0.0793796
E. coli pathotypes	STEC	Shiga toxin-producing E. coli	2011	Mortality	Rate per 100,000	BRN	Brunei	Western Pacific	<5 years	31551	0.100236	0.0356027	0.191699
E. coli pathotypes	STEC	Shiga toxin-producing E. coli	2011	Mortality	Rate per 100,000	BRN	Brunei	Western Pacific	≥5 years	364519	0.0196916	0.0065491	0.0406875
E. coli pathotypes	STEC	Shiga toxin-producing E. coli	2011	Mortality	Rate per 100,000	BRN	Brunei	Western Pacific	All ages	396070	0.0261077	0.00888946	0.0525748
E. coli pathotypes	STEC	Shiga toxin-producing E. coli	2011	Mortality	Rate per 100,000	BTN	Bhutan	South-East Asia	<5 years	64021	0.864925	0.346785	1.75188
E. coli pathotypes	STEC	Shiga toxin-producing E. coli	2011	Mortality	Rate per 100,000	BTN	Bhutan	South-East Asia	≥5 years	641450	0.31468	0.116126	0.680853
E. coli pathotypes	STEC	Shiga toxin-producing E. coli	2011	Mortality	Rate per 100,000	BTN	Bhutan	South-East Asia	All ages	705471	0.364615	0.143114	0.756531
E. coli pathotypes	STEC	Shiga toxin-producing E. coli	2011	Mortality	Rate per 100,000	BWA	Botswana	Africa	<5 years	262535	2.65127	0.84268	6.79248
E. coli pathotypes	STEC	Shiga toxin-producing E. coli	2011	Mortality	Rate per 100,000	BWA	Botswana	Africa	≥5 years	1792199	0.720136	0.224073	1.66575
E. coli pathotypes	STEC	Shiga toxin-producing E. coli	2011	Mortality	Rate per 100,000	BWA	Botswana	Africa	All ages	2054734	0.966879	0.312622	2.23681
E. coli pathotypes	STEC	Shiga toxin-producing E. coli	2011	Mortality	Rate per 100,000	CAF	Central African Republic	Africa	<5 years	790336	6.05272	2.97506	11.3979
E. coli pathotypes	STEC	Shiga toxin-producing E. coli	2011	Mortality	Rate per 100,000	CAF	Central African Republic	Africa	≥5 years	3746369	0.829093	0.325581	1.56574
E. coli pathotypes	STEC	Shiga toxin-producing E. coli	2011	Mortality	Rate per 100,000	CAF	Central African Republic	Africa	All ages	4536705	1.7391	0.837675	3.27536
E. coli pathotypes	STEC	Shiga toxin-producing E. coli	2011	Mortality	Rate per 100,000	CAN	Canada	Americas	<5 years	1897859	0.236057	0.131113	0.429765
E. coli pathotypes	STEC	Shiga toxin-producing E. coli	2011	Mortality	Rate per 100,000	CAN	Canada	Americas	≥5 years	32478503	0.0302045	0.0156831	0.0566379
E. coli pathotypes	STEC	Shiga toxin-producing E. coli	2011	Mortality	Rate per 100,000	CAN	Canada	Americas	All ages	34376362	0.0415693	0.022167	0.0783774
E. coli pathotypes	STEC	Shiga toxin-producing E. coli	2011	Mortality	Rate per 100,000	CHE	Switzerland	Europe	<5 years	390624	0.289363	0.141007	0.586337
E. coli pathotypes	STEC	Shiga toxin-producing E. coli	2011	Mortality	Rate per 100,000	CHE	Switzerland	Europe	≥5 years	7481453	0.0317998	0.0136895	0.0704894
E. coli pathotypes	STEC	Shiga toxin-producing E. coli	2011	Mortality	Rate per 100,000	CHE	Switzerland	Europe	All ages	7872077	0.0445805	0.0202881	0.0950286
E. coli pathotypes	STEC	Shiga toxin-producing E. coli	2011	Mortality	Rate per 100,000	CHL	Chile	Americas	<5 years	1192752	0.210537	0.115203	0.36822
E. coli pathotypes	STEC	Shiga toxin-producing E. coli	2011	Mortality	Rate per 100,000	CHL	Chile	Americas	≥5 years	16074499	0.0321261	0.0170693	0.0608588
E. coli pathotypes	STEC	Shiga toxin-producing E. coli	2011	Mortality	Rate per 100,000	CHL	Chile	Americas	All ages	17267251	0.04445	0.0246555	0.0821718
E. coli pathotypes	STEC	Shiga toxin-producing E. coli	2011	Mortality	Rate per 100,000	CHN	China	Western Pacific	<5 years	86211745	0.0487649	0.0167752	0.108661
E. coli pathotypes	STEC	Shiga toxin-producing E. coli	2011	Mortality	Rate per 100,000	CHN	China	Western Pacific	≥5 years	1269819488	0.00269843	0.000905593	0.00629031
E. coli pathotypes	STEC	Shiga toxin-producing E. coli	2011	Mortality	Rate per 100,000	CHN	China	Western Pacific	All ages	1356031233	0.00562718	0.00185499	0.0128496
E. coli pathotypes	STEC	Shiga toxin-producing E. coli	2011	Mortality	Rate per 100,000	CIV	Cote d'Ivoire	Africa	<5 years	3867830	3.65414	1.80582	6.72796
E. coli pathotypes	STEC	Shiga toxin-producing E. coli	2011	Mortality	Rate per 100,000	CIV	Cote d'Ivoire	Africa	≥5 years	18867155	0.554326	0.251888	1.03831
E. coli pathotypes	STEC	Shiga toxin-producing E. coli	2011	Mortality	Rate per 100,000	CIV	Cote d'Ivoire	Africa	All ages	22734985	1.08169	0.533306	1.92416
E. coli pathotypes	STEC	Shiga toxin-producing E. coli	2011	Mortality	Rate per 100,000	CMR	Cameroon	Africa	<5 years	3427347	6.7679	2.23668	15.1083
E. coli pathotypes	STEC	Shiga toxin-producing E. coli	2011	Mortality	Rate per 100,000	CMR	Cameroon	Africa	≥5 years	16520991	0.653852	0.207295	1.482
E. coli pathotypes	STEC	Shiga toxin-producing E. coli	2011	Mortality	Rate per 100,000	CMR	Cameroon	Africa	All ages	19948338	1.70431	0.566461	3.85816
E. coli pathotypes	STEC	Shiga toxin-producing E. coli	2011	Mortality	Rate per 100,000	COD	Democratic Republic of Congo	Africa	<5 years	12884348	5.14701	2.54358	9.82028
E. coli pathotypes	STEC	Shiga toxin-producing E. coli	2011	Mortality	Rate per 100,000	COD	Democratic Republic of Congo	Africa	≥5 years	56789213	0.654778	0.243402	1.27501
E. coli pathotypes	STEC	Shiga toxin-producing E. coli	2011	Mortality	Rate per 100,000	COD	Democratic Republic of Congo	Africa	All ages	69673561	1.4855	0.690783	2.76687
E. coli pathotypes	STEC	Shiga toxin-producing E. coli	2011	Mortality	Rate per 100,000	COG	Congo	Africa	<5 years	746474	2.74526	1.29886	4.91152
E. coli pathotypes	STEC	Shiga toxin-producing E. coli	2011	Mortality	Rate per 100,000	COG	Congo	Africa	≥5 years	3790428	0.570918	0.253144	1.06547
E. coli pathotypes	STEC	Shiga toxin-producing E. coli	2011	Mortality	Rate per 100,000	COG	Congo	Africa	All ages	4536902	0.92867	0.447768	1.71516
E. coli pathotypes	STEC	Shiga toxin-producing E. coli	2011	Mortality	Rate per 100,000	COK	Cook Islands	Western Pacific	<5 years	1568	0.0824451	0.027431	0.164193
E. coli pathotypes	STEC	Shiga toxin-producing E. coli	2011	Mortality	Rate per 100,000	COK	Cook Islands	Western Pacific	≥5 years	15659	0.0194615	0.00624143	0.0409655
E. coli pathotypes	STEC	Shiga toxin-producing E. coli	2011	Mortality	Rate per 100,000	COK	Cook Islands	Western Pacific	All ages	17227	0.0251943	0.00833585	0.0521817
E. coli pathotypes	STEC	Shiga toxin-producing E. coli	2011	Mortality	Rate per 100,000	COL	Colombia	Americas	<5 years	3867113	0.181837	0.057536	0.397535
E. coli pathotypes	STEC	Shiga toxin-producing E. coli	2011	Mortality	Rate per 100,000	COL	Colombia	Americas	≥5 years	41159928	0.0377842	0.0111847	0.086788
E. coli pathotypes	STEC	Shiga toxin-producing E. coli	2011	Mortality	Rate per 100,000	COL	Colombia	Americas	All ages	45027041	0.050156	0.0153697	0.111621
E. coli pathotypes	STEC	Shiga toxin-producing E. coli	2011	Mortality	Rate per 100,000	COM	Comoros	Africa	<5 years	99007	3.97658	1.86446	7.4119
E. coli pathotypes	STEC	Shiga toxin-producing E. coli	2011	Mortality	Rate per 100,000	COM	Comoros	Africa	≥5 years	562336	0.576035	0.244825	1.06799
E. coli pathotypes	STEC	Shiga toxin-producing E. coli	2011	Mortality	Rate per 100,000	COM	Comoros	Africa	All ages	661343	1.08512	0.523715	1.98807
E. coli pathotypes	STEC	Shiga toxin-producing E. coli	2011	Mortality	Rate per 100,000	CPV	Cape Verde	Africa	<5 years	52446	0.552341	0.132941	1.45155
E. coli pathotypes	STEC	Shiga toxin-producing E. coli	2011	Mortality	Rate per 100,000	CPV	Cape Verde	Africa	≥5 years	458682	0.27952	0.0659102	0.673197
E. coli pathotypes	STEC	Shiga toxin-producing E. coli	2011	Mortality	Rate per 100,000	CPV	Cape Verde	Africa	All ages	511128	0.307514	0.0734671	0.755307
E. coli pathotypes	STEC	Shiga toxin-producing E. coli	2011	Mortality	Rate per 100,000	CRI	Costa Rica	Americas	<5 years	360218	0.209876	0.0794299	0.49839
E. coli pathotypes	STEC	Shiga toxin-producing E. coli	2011	Mortality	Rate per 100,000	CRI	Costa Rica	Americas	≥5 years	4222326	0.0888019	0.028645	0.216569
E. coli pathotypes	STEC	Shiga toxin-producing E. coli	2011	Mortality	Rate per 100,000	CRI	Costa Rica	Americas	All ages	4582544	0.0983191	0.0325084	0.232541
E. coli pathotypes	STEC	Shiga toxin-producing E. coli	2011	Mortality	Rate per 100,000	CUB	Cuba	Americas	<5 years	610940	0.170395	0.0603623	0.440521
E. coli pathotypes	STEC	Shiga toxin-producing E. coli	2011	Mortality	Rate per 100,000	CUB	Cuba	Americas	≥5 years	10687913	0.0831428	0.0285769	0.195754
E. coli pathotypes	STEC	Shiga toxin-producing E. coli	2011	Mortality	Rate per 100,000	CUB	Cuba	Americas	All ages	11298853	0.0878606	0.0314713	0.203357
E. coli pathotypes	STEC	Shiga toxin-producing E. coli	2011	Mortality	Rate per 100,000	CYP	Cyprus	Europe	<5 years	62372	0.286778	0.146112	0.557639
E. coli pathotypes	STEC	Shiga toxin-producing E. coli	2011	Mortality	Rate per 100,000	CYP	Cyprus	Europe	≥5 years	1074701	0.0332822	0.0144545	0.071802
E. coli pathotypes	STEC	Shiga toxin-producing E. coli	2011	Mortality	Rate per 100,000	CYP	Cyprus	Europe	All ages	1137073	0.0471872	0.0218399	0.0975716
E. coli pathotypes	STEC	Shiga toxin-producing E. coli	2011	Mortality	Rate per 100,000	CZE	Czechia	Europe	<5 years	589932	0.215322	0.096976	0.467808
E. coli pathotypes	STEC	Shiga toxin-producing E. coli	2011	Mortality	Rate per 100,000	CZE	Czechia	Europe	≥5 years	9896348	0.0298824	0.012272	0.0672629
E. coli pathotypes	STEC	Shiga toxin-producing E. coli	2011	Mortality	Rate per 100,000	CZE	Czechia	Europe	All ages	10486280	0.0403148	0.0175252	0.0897785
E. coli pathotypes	STEC	Shiga toxin-producing E. coli	2011	Mortality	Rate per 100,000	DEU	Germany	Europe	<5 years	3497499	0.272176	0.119775	0.600336
E. coli pathotypes	STEC	Shiga toxin-producing E. coli	2011	Mortality	Rate per 100,000	DEU	Germany	Europe	≥5 years	77305935	0.0291643	0.0117547	0.066042
E. coli pathotypes	STEC	Shiga toxin-producing E. coli	2011	Mortality	Rate per 100,000	DEU	Germany	Europe	All ages	80803434	0.0396829	0.0166848	0.0891518
E. coli pathotypes	STEC	Shiga toxin-producing E. coli	2011	Mortality	Rate per 100,000	DJI	Djibouti	Eastern Mediterranean	<5 years	116654	3.46068	1.36291	7.54392
E. coli pathotypes	STEC	Shiga toxin-producing E. coli	2011	Mortality	Rate per 100,000	DJI	Djibouti	Eastern Mediterranean	≥5 years	822777	0.713983	0.25266	1.59422
E. coli pathotypes	STEC	Shiga toxin-producing E. coli	2011	Mortality	Rate per 100,000	DJI	Djibouti	Eastern Mediterranean	All ages	939431	1.05505	0.398012	2.2546
E. coli pathotypes	STEC	Shiga toxin-producing E. coli	2011	Mortality	Rate per 100,000	DMA	Dominica	Americas	<5 years	4957	0.0845116	0.0280339	0.208788
E. coli pathotypes	STEC	Shiga toxin-producing E. coli	2011	Mortality	Rate per 100,000	DMA	Dominica	Americas	≥5 years	63884	0.0720757	0.0243209	0.173197
E. coli pathotypes	STEC	Shiga toxin-producing E. coli	2011	Mortality	Rate per 100,000	DMA	Dominica	Americas	All ages	68841	0.0729712	0.025781	0.173349
E. coli pathotypes	STEC	Shiga toxin-producing E. coli	2011	Mortality	Rate per 100,000	DNK	Denmark	Europe	<5 years	325484	0.211933	0.0968881	0.454614
E. coli pathotypes	STEC	Shiga toxin-producing E. coli	2011	Mortality	Rate per 100,000	DNK	Denmark	Europe	≥5 years	5235438	0.0302328	0.012608	0.0676999
E. coli pathotypes	STEC	Shiga toxin-producing E. coli	2011	Mortality	Rate per 100,000	DNK	Denmark	Europe	All ages	5560922	0.0408678	0.0182133	0.0905386
E. coli pathotypes	STEC	Shiga toxin-producing E. coli	2011	Mortality	Rate per 100,000	DOM	Dominican Republic	Americas	<5 years	1015970	1.05468	0.427683	2.4476
E. coli pathotypes	STEC	Shiga toxin-producing E. coli	2011	Mortality	Rate per 100,000	DOM	Dominican Republic	Americas	≥5 years	8866953	0.100636	0.0344318	0.244628
E. coli pathotypes	STEC	Shiga toxin-producing E. coli	2011	Mortality	Rate per 100,000	DOM	Dominican Republic	Americas	All ages	9882923	0.198712	0.0772437	0.465596
E. coli pathotypes	STEC	Shiga toxin-producing E. coli	2011	Mortality	Rate per 100,000	DZA	Algeria	Africa	<5 years	3985400	0.664896	0.323744	1.19959
E. coli pathotypes	STEC	Shiga toxin-producing E. coli	2011	Mortality	Rate per 100,000	DZA	Algeria	Africa	≥5 years	32557117	0.0411179	0.016337	0.0861021
E. coli pathotypes	STEC	Shiga toxin-producing E. coli	2011	Mortality	Rate per 100,000	DZA	Algeria	Africa	All ages	36542517	0.109148	0.0527431	0.198028
E. coli pathotypes	STEC	Shiga toxin-producing E. coli	2011	Mortality	Rate per 100,000	ECU	Ecuador	Americas	<5 years	1606455	0.234762	0.0942569	0.514986
E. coli pathotypes	STEC	Shiga toxin-producing E. coli	2011	Mortality	Rate per 100,000	ECU	Ecuador	Americas	≥5 years	13594773	0.04862	0.0176596	0.103093
E. coli pathotypes	STEC	Shiga toxin-producing E. coli	2011	Mortality	Rate per 100,000	ECU	Ecuador	Americas	All ages	15201228	0.0682914	0.0265559	0.13922
E. coli pathotypes	STEC	Shiga toxin-producing E. coli	2011	Mortality	Rate per 100,000	EGY	Egypt	Eastern Mediterranean	<5 years	11265201	0.854758	0.348986	1.80014
E. coli pathotypes	STEC	Shiga toxin-producing E. coli	2011	Mortality	Rate per 100,000	EGY	Egypt	Eastern Mediterranean	≥5 years	78788866	0.0551353	0.0202282	0.124193
E. coli pathotypes	STEC	Shiga toxin-producing E. coli	2011	Mortality	Rate per 100,000	EGY	Egypt	Eastern Mediterranean	All ages	90054067	0.155163	0.0643572	0.332032
E. coli pathotypes	STEC	Shiga toxin-producing E. coli	2011	Mortality	Rate per 100,000	EMR	Eastern Mediterranean Region	Eastern Mediterranean	<5 years	83185316	2.59538	1.10262	5.31348
E. coli pathotypes	STEC	Shiga toxin-producing E. coli	2011	Mortality	Rate per 100,000	EMR	Eastern Mediterranean Region	Eastern Mediterranean	≥5 years	549619321	0.220007	0.0855969	0.483614
E. coli pathotypes	STEC	Shiga toxin-producing E. coli	2011	Mortality	Rate per 100,000	EMR	Eastern Mediterranean Region	Eastern Mediterranean	All ages	632804637	0.532262	0.222716	1.0424
E. coli pathotypes	STEC	Shiga toxin-producing E. coli	2011	Mortality	Rate per 100,000	ERI	Eritrea	Africa	<5 years	461598	2.57146	1.21889	4.77064
E. coli pathotypes	STEC	Shiga toxin-producing E. coli	2011	Mortality	Rate per 100,000	ERI	Eritrea	Africa	≥5 years	2514958	1.18953	0.478601	2.30622
E. coli pathotypes	STEC	Shiga toxin-producing E. coli	2011	Mortality	Rate per 100,000	ERI	Eritrea	Africa	All ages	2976556	1.40384	0.615869	2.63731
E. coli pathotypes	STEC	Shiga toxin-producing E. coli	2011	Mortality	Rate per 100,000	ESP	Spain	Europe	<5 years	2489645	0.225972	0.100961	0.493701
E. coli pathotypes	STEC	Shiga toxin-producing E. coli	2011	Mortality	Rate per 100,000	ESP	Spain	Europe	≥5 years	44436743	0.0296628	0.0120999	0.0669184
E. coli pathotypes	STEC	Shiga toxin-producing E. coli	2011	Mortality	Rate per 100,000	ESP	Spain	Europe	All ages	46926388	0.0400778	0.0172101	0.0895435
E. coli pathotypes	STEC	Shiga toxin-producing E. coli	2011	Mortality	Rate per 100,000	EST	Estonia	Europe	<5 years	78060	0.255898	0.127909	0.505927
E. coli pathotypes	STEC	Shiga toxin-producing E. coli	2011	Mortality	Rate per 100,000	EST	Estonia	Europe	≥5 years	1251518	0.0327429	0.0140943	0.0718455
E. coli pathotypes	STEC	Shiga toxin-producing E. coli	2011	Mortality	Rate per 100,000	EST	Estonia	Europe	All ages	1329578	0.0458444	0.0211223	0.0961856
E. coli pathotypes	STEC	Shiga toxin-producing E. coli	2011	Mortality	Rate per 100,000	ETH	Ethiopia	Africa	<5 years	15429671	3.60915	1.81371	6.54473
E. coli pathotypes	STEC	Shiga toxin-producing E. coli	2011	Mortality	Rate per 100,000	ETH	Ethiopia	Africa	≥5 years	76398006	0.769826	0.300954	1.47498
E. coli pathotypes	STEC	Shiga toxin-producing E. coli	2011	Mortality	Rate per 100,000	ETH	Ethiopia	Africa	All ages	91827677	1.24691	0.557317	2.30911
E. coli pathotypes	STEC	Shiga toxin-producing E. coli	2011	Mortality	Rate per 100,000	EUR	European Region	Europe	<5 years	54958381	0.422317	0.180633	1.08179
E. coli pathotypes	STEC	Shiga toxin-producing E. coli	2011	Mortality	Rate per 100,000	EUR	European Region	Europe	≥5 years	844428310	0.0376502	0.0173691	0.086378
E. coli pathotypes	STEC	Shiga toxin-producing E. coli	2011	Mortality	Rate per 100,000	EUR	European Region	Europe	All ages	899386691	0.0611558	0.028326	0.143518
E. coli pathotypes	STEC	Shiga toxin-producing E. coli	2011	Mortality	Rate per 100,000	FIN	Finland	Europe	<5 years	301625	0.226989	0.104353	0.481007
E. coli pathotypes	STEC	Shiga toxin-producing E. coli	2011	Mortality	Rate per 100,000	FIN	Finland	Europe	≥5 years	5073641	0.0304725	0.0128628	0.0679132
E. coli pathotypes	STEC	Shiga toxin-producing E. coli	2011	Mortality	Rate per 100,000	FIN	Finland	Europe	All ages	5375266	0.0414997	0.0186799	0.0914541
E. coli pathotypes	STEC	Shiga toxin-producing E. coli	2011	Mortality	Rate per 100,000	FJI	Fiji	Western Pacific	<5 years	100255	0.210215	0.0511308	0.597737
E. coli pathotypes	STEC	Shiga toxin-producing E. coli	2011	Mortality	Rate per 100,000	FJI	Fiji	Western Pacific	≥5 years	811600	0.101403	0.0229395	0.300346
E. coli pathotypes	STEC	Shiga toxin-producing E. coli	2011	Mortality	Rate per 100,000	FJI	Fiji	Western Pacific	All ages	911855	0.113366	0.0266678	0.318558
E. coli pathotypes	STEC	Shiga toxin-producing E. coli	2011	Mortality	Rate per 100,000	FRA	France	Europe	<5 years	3908551	0.192969	0.085509	0.423999
E. coli pathotypes	STEC	Shiga toxin-producing E. coli	2011	Mortality	Rate per 100,000	FRA	France	Europe	≥5 years	59664109	0.0298096	0.0120732	0.0674012
E. coli pathotypes	STEC	Shiga toxin-producing E. coli	2011	Mortality	Rate per 100,000	FRA	France	Europe	All ages	63572660	0.0398409	0.0168949	0.0893085
E. coli pathotypes	STEC	Shiga toxin-producing E. coli	2011	Mortality	Rate per 100,000	FSM	Micronesia	Western Pacific	<5 years	12624	0.523098	0.0969976	1.40605
E. coli pathotypes	STEC	Shiga toxin-producing E. coli	2011	Mortality	Rate per 100,000	FSM	Micronesia	Western Pacific	≥5 years	94988	0.0741955	0.0136951	0.189765
E. coli pathotypes	STEC	Shiga toxin-producing E. coli	2011	Mortality	Rate per 100,000	FSM	Micronesia	Western Pacific	All ages	107612	0.126856	0.0262632	0.32133
E. coli pathotypes	STEC	Shiga toxin-producing E. coli	2011	Mortality	Rate per 100,000	GAB	Gabon	Africa	<5 years	251657	2.91826	0.736701	8.08375
E. coli pathotypes	STEC	Shiga toxin-producing E. coli	2011	Mortality	Rate per 100,000	GAB	Gabon	Africa	≥5 years	1498381	0.488554	0.12202	1.37247
E. coli pathotypes	STEC	Shiga toxin-producing E. coli	2011	Mortality	Rate per 100,000	GAB	Gabon	Africa	All ages	1750038	0.837948	0.215176	2.32759
E. coli pathotypes	STEC	Shiga toxin-producing E. coli	2011	Mortality	Rate per 100,000	GBR	United Kingdom	Europe	<5 years	3956066	0.193721	0.0872473	0.420877
E. coli pathotypes	STEC	Shiga toxin-producing E. coli	2011	Mortality	Rate per 100,000	GBR	United Kingdom	Europe	≥5 years	59310004	0.0300824	0.0123541	0.067713
E. coli pathotypes	STEC	Shiga toxin-producing E. coli	2011	Mortality	Rate per 100,000	GBR	United Kingdom	Europe	All ages	63266070	0.0403148	0.0175252	0.0897785
E. coli pathotypes	STEC	Shiga toxin-producing E. coli	2011	Mortality	Rate per 100,000	GEO	Georgia	Europe	<5 years	271155	0.51512	0.105693	1.73445
E. coli pathotypes	STEC	Shiga toxin-producing E. coli	2011	Mortality	Rate per 100,000	GEO	Georgia	Europe	≥5 years	3611860	0.0596577	0.012054	0.204904
E. coli pathotypes	STEC	Shiga toxin-producing E. coli	2011	Mortality	Rate per 100,000	GEO	Georgia	Europe	All ages	3883015	0.0914631	0.0198662	0.318491
E. coli pathotypes	STEC	Shiga toxin-producing E. coli	2011	Mortality	Rate per 100,000	GHA	Ghana	Africa	<5 years	3775870	2.47945	0.917081	5.93615
E. coli pathotypes	STEC	Shiga toxin-producing E. coli	2011	Mortality	Rate per 100,000	GHA	Ghana	Africa	≥5 years	22003829	0.618879	0.214486	1.66828
E. coli pathotypes	STEC	Shiga toxin-producing E. coli	2011	Mortality	Rate per 100,000	GHA	Ghana	Africa	All ages	25779699	0.89139	0.32008	2.26402
E. coli pathotypes	STEC	Shiga toxin-producing E. coli	2011	Mortality	Rate per 100,000	GIN	Guinea	Africa	<5 years	1783944	5.87625	2.8032	11.1157
E. coli pathotypes	STEC	Shiga toxin-producing E. coli	2011	Mortality	Rate per 100,000	GIN	Guinea	Africa	≥5 years	8740736	1.09414	0.487285	2.04852
E. coli pathotypes	STEC	Shiga toxin-producing E. coli	2011	Mortality	Rate per 100,000	GIN	Guinea	Africa	All ages	10524680	1.90471	0.914652	3.4292
E. coli pathotypes	STEC	Shiga toxin-producing E. coli	2011	Mortality	Rate per 100,000	GLOBAL	Global	All WHO Member States	<5 years	671227486	2.3403	1.38464	3.81621
E. coli pathotypes	STEC	Shiga toxin-producing E. coli	2011	Mortality	Rate per 100,000	GLOBAL	Global	All WHO Member States	≥5 years	6350130222	0.29161	0.153628	0.504672
E. coli pathotypes	STEC	Shiga toxin-producing E. coli	2011	Mortality	Rate per 100,000	GLOBAL	Global	All WHO Member States	All ages	7021357708	0.487461	0.287493	0.788311
E. coli pathotypes	STEC	Shiga toxin-producing E. coli	2011	Mortality	Rate per 100,000	GMB	Gambia	Africa	<5 years	335380	3.43185	1.16565	8.1512
E. coli pathotypes	STEC	Shiga toxin-producing E. coli	2011	Mortality	Rate per 100,000	GMB	Gambia	Africa	≥5 years	1619300	0.507203	0.16704	1.22337
E. coli pathotypes	STEC	Shiga toxin-producing E. coli	2011	Mortality	Rate per 100,000	GMB	Gambia	Africa	All ages	1954680	1.00901	0.336502	2.29568
E. coli pathotypes	STEC	Shiga toxin-producing E. coli	2011	Mortality	Rate per 100,000	GNB	Guinea-Bissau	Africa	<5 years	262966	5.0603	1.40728	12.1181
E. coli pathotypes	STEC	Shiga toxin-producing E. coli	2011	Mortality	Rate per 100,000	GNB	Guinea-Bissau	Africa	≥5 years	1323786	0.745691	0.203583	1.7896
E. coli pathotypes	STEC	Shiga toxin-producing E. coli	2011	Mortality	Rate per 100,000	GNB	Guinea-Bissau	Africa	All ages	1586752	1.46073	0.415928	3.45308
E. coli pathotypes	STEC	Shiga toxin-producing E. coli	2011	Mortality	Rate per 100,000	GNQ	Equatorial Guinea	Africa	<5 years	194128	5.87933	1.9567	13.5552
E. coli pathotypes	STEC	Shiga toxin-producing E. coli	2011	Mortality	Rate per 100,000	GNQ	Equatorial Guinea	Africa	≥5 years	1022159	0.408338	0.127216	0.924546
E. coli pathotypes	STEC	Shiga toxin-producing E. coli	2011	Mortality	Rate per 100,000	GNQ	Equatorial Guinea	Africa	All ages	1216287	1.28155	0.437322	2.92026
E. coli pathotypes	STEC	Shiga toxin-producing E. coli	2011	Mortality	Rate per 100,000	GRC	Greece	Europe	<5 years	557149	0.260211	0.120182	0.544569
E. coli pathotypes	STEC	Shiga toxin-producing E. coli	2011	Mortality	Rate per 100,000	GRC	Greece	Europe	≥5 years	10570739	0.0305543	0.0129538	0.0679597
E. coli pathotypes	STEC	Shiga toxin-producing E. coli	2011	Mortality	Rate per 100,000	GRC	Greece	Europe	All ages	11127888	0.0420527	0.0189907	0.0924501
E. coli pathotypes	STEC	Shiga toxin-producing E. coli	2011	Mortality	Rate per 100,000	GRD	Grenada	Americas	<5 years	8803	0.124581	0.0418712	0.308176
E. coli pathotypes	STEC	Shiga toxin-producing E. coli	2011	Mortality	Rate per 100,000	GRD	Grenada	Americas	≥5 years	102940	0.109345	0.0332023	0.273252
E. coli pathotypes	STEC	Shiga toxin-producing E. coli	2011	Mortality	Rate per 100,000	GRD	Grenada	Americas	All ages	111743	0.110546	0.0344165	0.272601
E. coli pathotypes	STEC	Shiga toxin-producing E. coli	2011	Mortality	Rate per 100,000	GTM	Guatemala	Americas	<5 years	1932712	0.843457	0.257559	1.95771
E. coli pathotypes	STEC	Shiga toxin-producing E. coli	2011	Mortality	Rate per 100,000	GTM	Guatemala	Americas	≥5 years	12711765	0.184281	0.0512759	0.438763
E. coli pathotypes	STEC	Shiga toxin-producing E. coli	2011	Mortality	Rate per 100,000	GTM	Guatemala	Americas	All ages	14644477	0.271276	0.0810446	0.648466
E. coli pathotypes	STEC	Shiga toxin-producing E. coli	2011	Mortality	Rate per 100,000	GUY	Guyana	Americas	<5 years	77869	0.164437	0.0870729	0.288248
E. coli pathotypes	STEC	Shiga toxin-producing E. coli	2011	Mortality	Rate per 100,000	GUY	Guyana	Americas	≥5 years	669888	0.0359958	0.0194025	0.0682657
E. coli pathotypes	STEC	Shiga toxin-producing E. coli	2011	Mortality	Rate per 100,000	GUY	Guyana	Americas	All ages	747757	0.0493713	0.0269113	0.0902486
E. coli pathotypes	STEC	Shiga toxin-producing E. coli	2011	Mortality	Rate per 100,000	HND	Honduras	Americas	<5 years	1074883	0.472721	0.12667	1.40137
E. coli pathotypes	STEC	Shiga toxin-producing E. coli	2011	Mortality	Rate per 100,000	HND	Honduras	Americas	≥5 years	7378447	0.136043	0.0394846	0.37928
E. coli pathotypes	STEC	Shiga toxin-producing E. coli	2011	Mortality	Rate per 100,000	HND	Honduras	Americas	All ages	8453330	0.178854	0.0500079	0.501207
E. coli pathotypes	STEC	Shiga toxin-producing E. coli	2011	Mortality	Rate per 100,000	HRV	Croatia	Europe	<5 years	213096	0.245819	0.111289	0.532101
E. coli pathotypes	STEC	Shiga toxin-producing E. coli	2011	Mortality	Rate per 100,000	HRV	Croatia	Europe	≥5 years	4081781	0.0297524	0.0122729	0.0668706
E. coli pathotypes	STEC	Shiga toxin-producing E. coli	2011	Mortality	Rate per 100,000	HRV	Croatia	Europe	All ages	4294877	0.0404728	0.0177353	0.0899664
E. coli pathotypes	STEC	Shiga toxin-producing E. coli	2011	Mortality	Rate per 100,000	HTI	Haiti	Americas	<5 years	1232457	3.30814	0.906066	9.12494
E. coli pathotypes	STEC	Shiga toxin-producing E. coli	2011	Mortality	Rate per 100,000	HTI	Haiti	Americas	≥5 years	8604608	0.329298	0.0876401	0.879458
E. coli pathotypes	STEC	Shiga toxin-producing E. coli	2011	Mortality	Rate per 100,000	HTI	Haiti	Americas	All ages	9837065	0.702508	0.18718	1.88341
E. coli pathotypes	STEC	Shiga toxin-producing E. coli	2011	Mortality	Rate per 100,000	HUN	Hungary	Europe	<5 years	482504	0.25361	0.115405	0.546965
E. coli pathotypes	STEC	Shiga toxin-producing E. coli	2011	Mortality	Rate per 100,000	HUN	Hungary	Europe	≥5 years	9482465	0.0297936	0.0123441	0.0668641
E. coli pathotypes	STEC	Shiga toxin-producing E. coli	2011	Mortality	Rate per 100,000	HUN	Hungary	Europe	All ages	9964969	0.0406308	0.0179454	0.0901953
E. coli pathotypes	STEC	Shiga toxin-producing E. coli	2011	Mortality	Rate per 100,000	IDN	Indonesia	South-East Asia	<5 years	23966924	1.55238	0.347714	5.50718
E. coli pathotypes	STEC	Shiga toxin-producing E. coli	2011	Mortality	Rate per 100,000	IDN	Indonesia	South-East Asia	≥5 years	223890079	0.395615	0.0820615	1.23279
E. coli pathotypes	STEC	Shiga toxin-producing E. coli	2011	Mortality	Rate per 100,000	IDN	Indonesia	South-East Asia	All ages	247857003	0.50747	0.113694	1.64629
E. coli pathotypes	STEC	Shiga toxin-producing E. coli	2011	Mortality	Rate per 100,000	IND	India	South-East Asia	<5 years	128749407	1.49892	0.652943	2.90633
E. coli pathotypes	STEC	Shiga toxin-producing E. coli	2011	Mortality	Rate per 100,000	IND	India	South-East Asia	≥5 years	1123702758	0.806406	0.313336	1.60532
E. coli pathotypes	STEC	Shiga toxin-producing E. coli	2011	Mortality	Rate per 100,000	IND	India	South-East Asia	All ages	1252452165	0.877595	0.35371	1.7283
E. coli pathotypes	STEC	Shiga toxin-producing E. coli	2011	Mortality	Rate per 100,000	IRL	Ireland	Europe	<5 years	353445	0.181878	0.088039	0.36882
E. coli pathotypes	STEC	Shiga toxin-producing E. coli	2011	Mortality	Rate per 100,000	IRL	Ireland	Europe	≥5 years	4216194	0.0324715	0.013971	0.0720465
E. coli pathotypes	STEC	Shiga toxin-producing E. coli	2011	Mortality	Rate per 100,000	IRL	Ireland	Europe	All ages	4569639	0.0440275	0.0200274	0.0948297
E. coli pathotypes	STEC	Shiga toxin-producing E. coli	2011	Mortality	Rate per 100,000	IRN	Iran	Eastern Mediterranean	<5 years	6504147	0.325399	0.114122	0.788344
E. coli pathotypes	STEC	Shiga toxin-producing E. coli	2011	Mortality	Rate per 100,000	IRN	Iran	Eastern Mediterranean	≥5 years	71400479	0.0721674	0.0228322	0.172155
E. coli pathotypes	STEC	Shiga toxin-producing E. coli	2011	Mortality	Rate per 100,000	IRN	Iran	Eastern Mediterranean	All ages	77904626	0.0933094	0.0330264	0.213397
E. coli pathotypes	STEC	Shiga toxin-producing E. coli	2011	Mortality	Rate per 100,000	IRQ	Iraq	Eastern Mediterranean	<5 years	4862303	1.37639	0.534891	2.97372
E. coli pathotypes	STEC	Shiga toxin-producing E. coli	2011	Mortality	Rate per 100,000	IRQ	Iraq	Eastern Mediterranean	≥5 years	26682638	0.0737301	0.023564	0.17957
E. coli pathotypes	STEC	Shiga toxin-producing E. coli	2011	Mortality	Rate per 100,000	IRQ	Iraq	Eastern Mediterranean	All ages	31544941	0.274521	0.10619	0.623862
E. coli pathotypes	STEC	Shiga toxin-producing E. coli	2011	Mortality	Rate per 100,000	ISL	Iceland	Europe	<5 years	23616	0.17182	0.0789904	0.364099
E. coli pathotypes	STEC	Shiga toxin-producing E. coli	2011	Mortality	Rate per 100,000	ISL	Iceland	Europe	≥5 years	294956	0.0310655	0.0131131	0.0692348
E. coli pathotypes	STEC	Shiga toxin-producing E. coli	2011	Mortality	Rate per 100,000	ISL	Iceland	Europe	All ages	318572	0.0414997	0.0186799	0.0914541
E. coli pathotypes	STEC	Shiga toxin-producing E. coli	2011	Mortality	Rate per 100,000	ISR	Israel	Europe	<5 years	756242	0.129193	0.0602477	0.268463
E. coli pathotypes	STEC	Shiga toxin-producing E. coli	2011	Mortality	Rate per 100,000	ISR	Israel	Europe	≥5 years	6648462	0.0324926	0.0138095	0.0722418
E. coli pathotypes	STEC	Shiga toxin-producing E. coli	2011	Mortality	Rate per 100,000	ISR	Israel	Europe	All ages	7404704	0.0423686	0.0191684	0.0929405
E. coli pathotypes	STEC	Shiga toxin-producing E. coli	2011	Mortality	Rate per 100,000	ITA	Italy	Europe	<5 years	2824503	0.273659	0.125978	0.578159
E. coli pathotypes	STEC	Shiga toxin-producing E. coli	2011	Mortality	Rate per 100,000	ITA	Italy	Europe	≥5 years	57466646	0.0302548	0.012787	0.0673697
E. coli pathotypes	STEC	Shiga toxin-producing E. coli	2011	Mortality	Rate per 100,000	ITA	Italy	Europe	All ages	60291149	0.0416577	0.0187687	0.0917316
E. coli pathotypes	STEC	Shiga toxin-producing E. coli	2011	Mortality	Rate per 100,000	JAM	Jamaica	Americas	<5 years	220896	0.123977	0.0420402	0.317179
E. coli pathotypes	STEC	Shiga toxin-producing E. coli	2011	Mortality	Rate per 100,000	JAM	Jamaica	Americas	≥5 years	2533566	0.0763186	0.025915	0.182236
E. coli pathotypes	STEC	Shiga toxin-producing E. coli	2011	Mortality	Rate per 100,000	JAM	Jamaica	Americas	All ages	2754462	0.0801406	0.0283975	0.18863
E. coli pathotypes	STEC	Shiga toxin-producing E. coli	2011	Mortality	Rate per 100,000	JOR	Jordan	Eastern Mediterranean	<5 years	961275	0.235423	0.0936366	0.496605
E. coli pathotypes	STEC	Shiga toxin-producing E. coli	2011	Mortality	Rate per 100,000	JOR	Jordan	Eastern Mediterranean	≥5 years	6427077	0.0424758	0.0145051	0.100527
E. coli pathotypes	STEC	Shiga toxin-producing E. coli	2011	Mortality	Rate per 100,000	JOR	Jordan	Eastern Mediterranean	All ages	7388352	0.0675796	0.0260831	0.148215
E. coli pathotypes	STEC	Shiga toxin-producing E. coli	2011	Mortality	Rate per 100,000	JPN	Japan	Western Pacific	<5 years	5421907	0.177391	0.0590211	0.353282
E. coli pathotypes	STEC	Shiga toxin-producing E. coli	2011	Mortality	Rate per 100,000	JPN	Japan	Western Pacific	≥5 years	122746823	0.0184715	0.00592393	0.0388816
E. coli pathotypes	STEC	Shiga toxin-producing E. coli	2011	Mortality	Rate per 100,000	JPN	Japan	Western Pacific	All ages	128168730	0.0251943	0.00833585	0.0521817
E. coli pathotypes	STEC	Shiga toxin-producing E. coli	2011	Mortality	Rate per 100,000	KAZ	Kazakhstan	Europe	<5 years	1772327	0.4122	0.0912705	1.37042
E. coli pathotypes	STEC	Shiga toxin-producing E. coli	2011	Mortality	Rate per 100,000	KAZ	Kazakhstan	Europe	≥5 years	15176312	0.0292499	0.00577732	0.0969216
E. coli pathotypes	STEC	Shiga toxin-producing E. coli	2011	Mortality	Rate per 100,000	KAZ	Kazakhstan	Europe	All ages	16948639	0.0692952	0.015636	0.236605
E. coli pathotypes	STEC	Shiga toxin-producing E. coli	2011	Mortality	Rate per 100,000	KEN	Kenya	Africa	<5 years	7009750	2.39062	1.05608	4.55806
E. coli pathotypes	STEC	Shiga toxin-producing E. coli	2011	Mortality	Rate per 100,000	KEN	Kenya	Africa	≥5 years	35178169	0.650749	0.241443	1.30798
E. coli pathotypes	STEC	Shiga toxin-producing E. coli	2011	Mortality	Rate per 100,000	KEN	Kenya	Africa	All ages	42187919	0.939838	0.383877	1.79002
E. coli pathotypes	STEC	Shiga toxin-producing E. coli	2011	Mortality	Rate per 100,000	KGZ	Kyrgyzstan	Europe	<5 years	637640	0.932624	0.22157	3.16504
E. coli pathotypes	STEC	Shiga toxin-producing E. coli	2011	Mortality	Rate per 100,000	KGZ	Kyrgyzstan	Europe	≥5 years	4905617	0.0346448	0.00692074	0.122684
E. coli pathotypes	STEC	Shiga toxin-producing E. coli	2011	Mortality	Rate per 100,000	KGZ	Kyrgyzstan	Europe	All ages	5543257	0.137939	0.0325359	0.461176
E. coli pathotypes	STEC	Shiga toxin-producing E. coli	2011	Mortality	Rate per 100,000	KHM	Cambodia	Western Pacific	<5 years	1715865	0.829104	0.183638	2.18436
E. coli pathotypes	STEC	Shiga toxin-producing E. coli	2011	Mortality	Rate per 100,000	KHM	Cambodia	Western Pacific	≥5 years	12896104	0.0908177	0.0189535	0.231632
E. coli pathotypes	STEC	Shiga toxin-producing E. coli	2011	Mortality	Rate per 100,000	KHM	Cambodia	Western Pacific	All ages	14611969	0.177514	0.0381099	0.4534
E. coli pathotypes	STEC	Shiga toxin-producing E. coli	2011	Mortality	Rate per 100,000	KIR	Kiribati	Western Pacific	<5 years	14988	1.37012	0.279228	3.73163
E. coli pathotypes	STEC	Shiga toxin-producing E. coli	2011	Mortality	Rate per 100,000	KIR	Kiribati	Western Pacific	≥5 years	94813	0.359897	0.0740546	0.90743
E. coli pathotypes	STEC	Shiga toxin-producing E. coli	2011	Mortality	Rate per 100,000	KIR	Kiribati	Western Pacific	All ages	109801	0.497794	0.109233	1.28917
E. coli pathotypes	STEC	Shiga toxin-producing E. coli	2011	Mortality	Rate per 100,000	KNA	Saint Kitts and Nevis	Americas	<5 years	3190	0.211322	0.115816	0.369991
E. coli pathotypes	STEC	Shiga toxin-producing E. coli	2011	Mortality	Rate per 100,000	KNA	Saint Kitts and Nevis	Americas	≥5 years	43568	0.0319742	0.0169739	0.0605226
E. coli pathotypes	STEC	Shiga toxin-producing E. coli	2011	Mortality	Rate per 100,000	KNA	Saint Kitts and Nevis	Americas	All ages	46758	0.04421	0.0244736	0.0818518
E. coli pathotypes	STEC	Shiga toxin-producing E. coli	2011	Mortality	Rate per 100,000	KOR	South Korea	Western Pacific	<5 years	2275561	0.161235	0.053646	0.321108
E. coli pathotypes	STEC	Shiga toxin-producing E. coli	2011	Mortality	Rate per 100,000	KOR	South Korea	Western Pacific	≥5 years	46617576	0.0185536	0.00595027	0.0390545
E. coli pathotypes	STEC	Shiga toxin-producing E. coli	2011	Mortality	Rate per 100,000	KOR	South Korea	Western Pacific	All ages	48893137	0.0251943	0.00833585	0.0521817
E. coli pathotypes	STEC	Shiga toxin-producing E. coli	2011	Mortality	Rate per 100,000	KWT	Kuwait	Eastern Mediterranean	<5 years	266999	0.113581	0.0447464	0.226285
E. coli pathotypes	STEC	Shiga toxin-producing E. coli	2011	Mortality	Rate per 100,000	KWT	Kuwait	Eastern Mediterranean	≥5 years	2752081	0.0249081	0.00840158	0.0522744
E. coli pathotypes	STEC	Shiga toxin-producing E. coli	2011	Mortality	Rate per 100,000	KWT	Kuwait	Eastern Mediterranean	All ages	3019080	0.0327501	0.0114938	0.0685542
E. coli pathotypes	STEC	Shiga toxin-producing E. coli	2011	Mortality	Rate per 100,000	LAO	Laos	Western Pacific	<5 years	776723	1.64229	0.368118	4.41284
E. coli pathotypes	STEC	Shiga toxin-producing E. coli	2011	Mortality	Rate per 100,000	LAO	Laos	Western Pacific	≥5 years	5603706	0.110748	0.0221225	0.28401
E. coli pathotypes	STEC	Shiga toxin-producing E. coli	2011	Mortality	Rate per 100,000	LAO	Laos	Western Pacific	All ages	6380429	0.29719	0.0634184	0.778429
E. coli pathotypes	STEC	Shiga toxin-producing E. coli	2011	Mortality	Rate per 100,000	LBN	Lebanon	Eastern Mediterranean	<5 years	437306	0.172769	0.0490616	0.429978
E. coli pathotypes	STEC	Shiga toxin-producing E. coli	2011	Mortality	Rate per 100,000	LBN	Lebanon	Eastern Mediterranean	≥5 years	4619832	0.0602925	0.0170989	0.160457
E. coli pathotypes	STEC	Shiga toxin-producing E. coli	2011	Mortality	Rate per 100,000	LBN	Lebanon	Eastern Mediterranean	All ages	5057138	0.0700187	0.0202748	0.180832
E. coli pathotypes	STEC	Shiga toxin-producing E. coli	2011	Mortality	Rate per 100,000	LBR	Liberia	Africa	<5 years	689774	4.57798	2.25416	8.40098
E. coli pathotypes	STEC	Shiga toxin-producing E. coli	2011	Mortality	Rate per 100,000	LBR	Liberia	Africa	≥5 years	3427671	0.655675	0.259584	1.35032
E. coli pathotypes	STEC	Shiga toxin-producing E. coli	2011	Mortality	Rate per 100,000	LBR	Liberia	Africa	All ages	4117445	1.31276	0.615083	2.45534
E. coli pathotypes	STEC	Shiga toxin-producing E. coli	2011	Mortality	Rate per 100,000	LBY	Libya	Eastern Mediterranean	<5 years	723679	0.483817	0.192984	1.06833
E. coli pathotypes	STEC	Shiga toxin-producing E. coli	2011	Mortality	Rate per 100,000	LBY	Libya	Eastern Mediterranean	≥5 years	5840430	0.0575405	0.0191072	0.133597
E. coli pathotypes	STEC	Shiga toxin-producing E. coli	2011	Mortality	Rate per 100,000	LBY	Libya	Eastern Mediterranean	All ages	6564109	0.104537	0.0400236	0.22973
E. coli pathotypes	STEC	Shiga toxin-producing E. coli	2011	Mortality	Rate per 100,000	LCA	Saint Lucia	Americas	<5 years	12255	0.135933	0.0477367	0.336546
E. coli pathotypes	STEC	Shiga toxin-producing E. coli	2011	Mortality	Rate per 100,000	LCA	Saint Lucia	Americas	≥5 years	159151	0.0875975	0.0276508	0.216231
E. coli pathotypes	STEC	Shiga toxin-producing E. coli	2011	Mortality	Rate per 100,000	LCA	Saint Lucia	Americas	All ages	171406	0.0910533	0.0293741	0.226862
E. coli pathotypes	STEC	Shiga toxin-producing E. coli	2011	Mortality	Rate per 100,000	LKA	Sri Lanka	South-East Asia	<5 years	1825866	0.2162	0.0774071	0.462479
E. coli pathotypes	STEC	Shiga toxin-producing E. coli	2011	Mortality	Rate per 100,000	LKA	Sri Lanka	South-East Asia	≥5 years	19116362	0.088241	0.0339247	0.176297
E. coli pathotypes	STEC	Shiga toxin-producing E. coli	2011	Mortality	Rate per 100,000	LKA	Sri Lanka	South-East Asia	All ages	20942228	0.0993972	0.0381954	0.194744
E. coli pathotypes	STEC	Shiga toxin-producing E. coli	2011	Mortality	Rate per 100,000	LSO	Lesotho	Africa	<5 years	261993	3.2835	1.59693	6.10488
E. coli pathotypes	STEC	Shiga toxin-producing E. coli	2011	Mortality	Rate per 100,000	LSO	Lesotho	Africa	≥5 years	1742257	1.6215	0.695778	3.0419
E. coli pathotypes	STEC	Shiga toxin-producing E. coli	2011	Mortality	Rate per 100,000	LSO	Lesotho	Africa	All ages	2004250	1.83875	0.854774	3.3427
E. coli pathotypes	STEC	Shiga toxin-producing E. coli	2011	Mortality	Rate per 100,000	LTU	Lithuania	Europe	<5 years	147642	0.294343	0.142855	0.59643
E. coli pathotypes	STEC	Shiga toxin-producing E. coli	2011	Mortality	Rate per 100,000	LTU	Lithuania	Europe	≥5 years	2905453	0.0316396	0.0136207	0.0701742
E. coli pathotypes	STEC	Shiga toxin-producing E. coli	2011	Mortality	Rate per 100,000	LTU	Lithuania	Europe	All ages	3053095	0.0443435	0.0201769	0.0949433
E. coli pathotypes	STEC	Shiga toxin-producing E. coli	2011	Mortality	Rate per 100,000	LUX	Luxembourg	Europe	<5 years	29318	0.237833	0.113927	0.486765
E. coli pathotypes	STEC	Shiga toxin-producing E. coli	2011	Mortality	Rate per 100,000	LUX	Luxembourg	Europe	≥5 years	483000	0.0313419	0.0134006	0.0696143
E. coli pathotypes	STEC	Shiga toxin-producing E. coli	2011	Mortality	Rate per 100,000	LUX	Luxembourg	Europe	All ages	512318	0.0431586	0.0196125	0.094172
E. coli pathotypes	STEC	Shiga toxin-producing E. coli	2011	Mortality	Rate per 100,000	LVA	Latvia	Europe	<5 years	107864	0.289786	0.14506	0.571914
E. coli pathotypes	STEC	Shiga toxin-producing E. coli	2011	Mortality	Rate per 100,000	LVA	Latvia	Europe	≥5 years	1966920	0.0325501	0.0140113	0.0713507
E. coli pathotypes	STEC	Shiga toxin-producing E. coli	2011	Mortality	Rate per 100,000	LVA	Latvia	Europe	All ages	2074784	0.0459233	0.0211667	0.0962716
E. coli pathotypes	STEC	Shiga toxin-producing E. coli	2011	Mortality	Rate per 100,000	MAR	Morocco	Eastern Mediterranean	<5 years	3339262	0.836944	0.267086	2.067
E. coli pathotypes	STEC	Shiga toxin-producing E. coli	2011	Mortality	Rate per 100,000	MAR	Morocco	Eastern Mediterranean	≥5 years	29350401	0.0567677	0.0140563	0.152153
E. coli pathotypes	STEC	Shiga toxin-producing E. coli	2011	Mortality	Rate per 100,000	MAR	Morocco	Eastern Mediterranean	All ages	32689663	0.136463	0.0405467	0.342754
E. coli pathotypes	STEC	Shiga toxin-producing E. coli	2011	Mortality	Rate per 100,000	MCO	Monaco	Europe	<5 years	1490	0.29344	0.135529	0.614111
E. coli pathotypes	STEC	Shiga toxin-producing E. coli	2011	Mortality	Rate per 100,000	MCO	Monaco	Europe	≥5 years	32070	0.030373	0.012877	0.0675565
E. coli pathotypes	STEC	Shiga toxin-producing E. coli	2011	Mortality	Rate per 100,000	MCO	Monaco	Europe	All ages	33560	0.0420527	0.0189907	0.0924501
E. coli pathotypes	STEC	Shiga toxin-producing E. coli	2011	Mortality	Rate per 100,000	MDA	Moldova	Europe	<5 years	218419	0.543471	0.113104	1.82932
E. coli pathotypes	STEC	Shiga toxin-producing E. coli	2011	Mortality	Rate per 100,000	MDA	Moldova	Europe	≥5 years	3376281	0.0296472	0.00526495	0.0980091
E. coli pathotypes	STEC	Shiga toxin-producing E. coli	2011	Mortality	Rate per 100,000	MDA	Moldova	Europe	All ages	3594700	0.0608678	0.0130783	0.202888
E. coli pathotypes	STEC	Shiga toxin-producing E. coli	2011	Mortality	Rate per 100,000	MDG	Madagascar	Africa	<5 years	3692575	4.14441	2.07413	7.69645
E. coli pathotypes	STEC	Shiga toxin-producing E. coli	2011	Mortality	Rate per 100,000	MDG	Madagascar	Africa	≥5 years	18810546	0.869348	0.341815	1.67814
E. coli pathotypes	STEC	Shiga toxin-producing E. coli	2011	Mortality	Rate per 100,000	MDG	Madagascar	Africa	All ages	22503121	1.40676	0.626504	2.66314
E. coli pathotypes	STEC	Shiga toxin-producing E. coli	2011	Mortality	Rate per 100,000	MDV	Maldives	South-East Asia	<5 years	32934	0.263902	0.0754022	0.623447
E. coli pathotypes	STEC	Shiga toxin-producing E. coli	2011	Mortality	Rate per 100,000	MDV	Maldives	South-East Asia	≥5 years	334217	0.0629044	0.0163246	0.155291
E. coli pathotypes	STEC	Shiga toxin-producing E. coli	2011	Mortality	Rate per 100,000	MDV	Maldives	South-East Asia	All ages	367151	0.0809341	0.0221232	0.18762
E. coli pathotypes	STEC	Shiga toxin-producing E. coli	2011	Mortality	Rate per 100,000	MEX	Mexico	Americas	<5 years	11291267	0.334108	0.0841618	1.1757
E. coli pathotypes	STEC	Shiga toxin-producing E. coli	2011	Mortality	Rate per 100,000	MEX	Mexico	Americas	≥5 years	103141586	0.0650087	0.0158595	0.265994
E. coli pathotypes	STEC	Shiga toxin-producing E. coli	2011	Mortality	Rate per 100,000	MEX	Mexico	Americas	All ages	114432853	0.0915611	0.0230731	0.349813
E. coli pathotypes	STEC	Shiga toxin-producing E. coli	2011	Mortality	Rate per 100,000	MHL	Marshall Islands	Western Pacific	<5 years	7562	0.387156	0.0798234	1.12006
E. coli pathotypes	STEC	Shiga toxin-producing E. coli	2011	Mortality	Rate per 100,000	MHL	Marshall Islands	Western Pacific	≥5 years	44508	0.0473358	0.0103568	0.141097
E. coli pathotypes	STEC	Shiga toxin-producing E. coli	2011	Mortality	Rate per 100,000	MHL	Marshall Islands	Western Pacific	All ages	52070	0.0966871	0.021049	0.275523
E. coli pathotypes	STEC	Shiga toxin-producing E. coli	2011	Mortality	Rate per 100,000	MKD	North Macedonia	Europe	<5 years	120629	0.282868	0.0588175	0.909769
E. coli pathotypes	STEC	Shiga toxin-producing E. coli	2011	Mortality	Rate per 100,000	MKD	North Macedonia	Europe	≥5 years	1926182	0.00615044	0.00103392	0.0208446
E. coli pathotypes	STEC	Shiga toxin-producing E. coli	2011	Mortality	Rate per 100,000	MKD	North Macedonia	Europe	All ages	2046811	0.0224588	0.0048488	0.0718852
E. coli pathotypes	STEC	Shiga toxin-producing E. coli	2011	Mortality	Rate per 100,000	MLI	Mali	Africa	<5 years	3145492	6.87428	2.44871	15.2976
E. coli pathotypes	STEC	Shiga toxin-producing E. coli	2011	Mortality	Rate per 100,000	MLI	Mali	Africa	≥5 years	13059692	0.918199	0.2749	2.18892
E. coli pathotypes	STEC	Shiga toxin-producing E. coli	2011	Mortality	Rate per 100,000	MLI	Mali	Africa	All ages	16205184	2.0743	0.70438	4.75677
E. coli pathotypes	STEC	Shiga toxin-producing E. coli	2011	Mortality	Rate per 100,000	MLT	Malta	Europe	<5 years	20281	0.269502	0.12423	0.567097
E. coli pathotypes	STEC	Shiga toxin-producing E. coli	2011	Mortality	Rate per 100,000	MLT	Malta	Europe	≥5 years	403309	0.0303661	0.0128501	0.0675618
E. coli pathotypes	STEC	Shiga toxin-producing E. coli	2011	Mortality	Rate per 100,000	MLT	Malta	Europe	All ages	423590	0.0418157	0.0188575	0.0920421
E. coli pathotypes	STEC	Shiga toxin-producing E. coli	2011	Mortality	Rate per 100,000	MMR	Myanmar	South-East Asia	<5 years	4507875	1.92355	0.759113	3.90246
E. coli pathotypes	STEC	Shiga toxin-producing E. coli	2011	Mortality	Rate per 100,000	MMR	Myanmar	South-East Asia	≥5 years	44707149	0.118545	0.0445279	0.253899
E. coli pathotypes	STEC	Shiga toxin-producing E. coli	2011	Mortality	Rate per 100,000	MMR	Myanmar	South-East Asia	All ages	49215024	0.283875	0.114367	0.568267
E. coli pathotypes	STEC	Shiga toxin-producing E. coli	2011	Mortality	Rate per 100,000	MNE	Montenegro	Europe	<5 years	39525	0.168959	0.0344583	0.568341
E. coli pathotypes	STEC	Shiga toxin-producing E. coli	2011	Mortality	Rate per 100,000	MNE	Montenegro	Europe	≥5 years	592392	0.00590059	0.00111172	0.0198092
E. coli pathotypes	STEC	Shiga toxin-producing E. coli	2011	Mortality	Rate per 100,000	MNE	Montenegro	Europe	All ages	631917	0.0160995	0.00336001	0.0532513
E. coli pathotypes	STEC	Shiga toxin-producing E. coli	2011	Mortality	Rate per 100,000	MNG	Mongolia	Western Pacific	<5 years	299492	0.347123	0.0741817	0.919329
E. coli pathotypes	STEC	Shiga toxin-producing E. coli	2011	Mortality	Rate per 100,000	MNG	Mongolia	Western Pacific	≥5 years	2421947	0.00405146	0.000829249	0.011785
E. coli pathotypes	STEC	Shiga toxin-producing E. coli	2011	Mortality	Rate per 100,000	MNG	Mongolia	Western Pacific	All ages	2721439	0.0418062	0.00883783	0.108918
E. coli pathotypes	STEC	Shiga toxin-producing E. coli	2011	Mortality	Rate per 100,000	MOZ	Mozambique	Africa	<5 years	4166881	3.57279	1.36333	9.33
E. coli pathotypes	STEC	Shiga toxin-producing E. coli	2011	Mortality	Rate per 100,000	MOZ	Mozambique	Africa	≥5 years	19143328	0.737605	0.242253	1.79776
E. coli pathotypes	STEC	Shiga toxin-producing E. coli	2011	Mortality	Rate per 100,000	MOZ	Mozambique	Africa	All ages	23310209	1.24442	0.442301	3.11377
E. coli pathotypes	STEC	Shiga toxin-producing E. coli	2011	Mortality	Rate per 100,000	MRT	Mauritania	Africa	<5 years	597040	2.72271	1.31366	5.01413
E. coli pathotypes	STEC	Shiga toxin-producing E. coli	2011	Mortality	Rate per 100,000	MRT	Mauritania	Africa	≥5 years	2848548	0.537405	0.237688	1.02581
E. coli pathotypes	STEC	Shiga toxin-producing E. coli	2011	Mortality	Rate per 100,000	MRT	Mauritania	Africa	All ages	3445588	0.916068	0.445949	1.68848
E. coli pathotypes	STEC	Shiga toxin-producing E. coli	2011	Mortality	Rate per 100,000	MUS	Mauritius	Africa	<5 years	78696	0.38942	0.129261	0.960822
E. coli pathotypes	STEC	Shiga toxin-producing E. coli	2011	Mortality	Rate per 100,000	MUS	Mauritius	Africa	≥5 years	1205784	0.0898352	0.0279839	0.212157
E. coli pathotypes	STEC	Shiga toxin-producing E. coli	2011	Mortality	Rate per 100,000	MUS	Mauritius	Africa	All ages	1284480	0.10819	0.0358389	0.253886
E. coli pathotypes	STEC	Shiga toxin-producing E. coli	2011	Mortality	Rate per 100,000	MWI	Malawi	Africa	<5 years	2741036	2.53887	0.67204	5.95069
E. coli pathotypes	STEC	Shiga toxin-producing E. coli	2011	Mortality	Rate per 100,000	MWI	Malawi	Africa	≥5 years	12302996	0.755402	0.178056	1.87075
E. coli pathotypes	STEC	Shiga toxin-producing E. coli	2011	Mortality	Rate per 100,000	MWI	Malawi	Africa	All ages	15044032	1.08035	0.265108	2.60617
E. coli pathotypes	STEC	Shiga toxin-producing E. coli	2011	Mortality	Rate per 100,000	MYS	Malaysia	Western Pacific	<5 years	2521078	0.0584175	0.0147605	0.173102
E. coli pathotypes	STEC	Shiga toxin-producing E. coli	2011	Mortality	Rate per 100,000	MYS	Malaysia	Western Pacific	≥5 years	26393412	0.037231	0.00848386	0.113075
E. coli pathotypes	STEC	Shiga toxin-producing E. coli	2011	Mortality	Rate per 100,000	MYS	Malaysia	Western Pacific	All ages	28914490	0.0390783	0.00928402	0.1179
E. coli pathotypes	STEC	Shiga toxin-producing E. coli	2011	Mortality	Rate per 100,000	NAM	Namibia	Africa	<5 years	288077	2.56937	0.821674	5.95792
E. coli pathotypes	STEC	Shiga toxin-producing E. coli	2011	Mortality	Rate per 100,000	NAM	Namibia	Africa	≥5 years	1838502	0.698799	0.214854	1.57315
E. coli pathotypes	STEC	Shiga toxin-producing E. coli	2011	Mortality	Rate per 100,000	NAM	Namibia	Africa	All ages	2126579	0.952196	0.306542	2.08365
E. coli pathotypes	STEC	Shiga toxin-producing E. coli	2011	Mortality	Rate per 100,000	NER	Niger	Africa	<5 years	3439186	7.80376	3.82339	14.4569
E. coli pathotypes	STEC	Shiga toxin-producing E. coli	2011	Mortality	Rate per 100,000	NER	Niger	Africa	≥5 years	13417981	1.32688	0.504115	2.74725
E. coli pathotypes	STEC	Shiga toxin-producing E. coli	2011	Mortality	Rate per 100,000	NER	Niger	Africa	All ages	16857167	2.64829	1.26182	4.89862
E. coli pathotypes	STEC	Shiga toxin-producing E. coli	2011	Mortality	Rate per 100,000	NGA	Nigeria	Africa	<5 years	30130447	17.8864	6.0132	44.3207
E. coli pathotypes	STEC	Shiga toxin-producing E. coli	2011	Mortality	Rate per 100,000	NGA	Nigeria	Africa	≥5 years	138851010	1.11957	0.354995	3.01948
E. coli pathotypes	STEC	Shiga toxin-producing E. coli	2011	Mortality	Rate per 100,000	NGA	Nigeria	Africa	All ages	168981457	4.1092	1.42723	9.9667
E. coli pathotypes	STEC	Shiga toxin-producing E. coli	2011	Mortality	Rate per 100,000	NIC	Nicaragua	Americas	<5 years	671999	0.503838	0.124855	1.3443
E. coli pathotypes	STEC	Shiga toxin-producing E. coli	2011	Mortality	Rate per 100,000	NIC	Nicaragua	Americas	≥5 years	5106153	0.038911	0.0080008	0.115178
E. coli pathotypes	STEC	Shiga toxin-producing E. coli	2011	Mortality	Rate per 100,000	NIC	Nicaragua	Americas	All ages	5778152	0.0929819	0.0231662	0.259414
E. coli pathotypes	STEC	Shiga toxin-producing E. coli	2011	Mortality	Rate per 100,000	NIU	Niue	Western Pacific	<5 years	159	0.0830647	0.0276371	0.165427
E. coli pathotypes	STEC	Shiga toxin-producing E. coli	2011	Mortality	Rate per 100,000	NIU	Niue	Western Pacific	≥5 years	1601	0.019447	0.00623677	0.0409349
E. coli pathotypes	STEC	Shiga toxin-producing E. coli	2011	Mortality	Rate per 100,000	NIU	Niue	Western Pacific	All ages	1760	0.0251943	0.00833585	0.0521817
E. coli pathotypes	STEC	Shiga toxin-producing E. coli	2011	Mortality	Rate per 100,000	NLD	Netherlands	Europe	<5 years	932890	0.214565	0.0953424	0.470553
E. coli pathotypes	STEC	Shiga toxin-producing E. coli	2011	Mortality	Rate per 100,000	NLD	Netherlands	Europe	≥5 years	15879779	0.02966	0.0120417	0.0670126
E. coli pathotypes	STEC	Shiga toxin-producing E. coli	2011	Mortality	Rate per 100,000	NLD	Netherlands	Europe	All ages	16812669	0.0399199	0.017	0.0893868
E. coli pathotypes	STEC	Shiga toxin-producing E. coli	2011	Mortality	Rate per 100,000	NOR	Norway	Europe	<5 years	308828	0.193653	0.0874451	0.419952
E. coli pathotypes	STEC	Shiga toxin-producing E. coli	2011	Mortality	Rate per 100,000	NOR	Norway	Europe	≥5 years	4611375	0.0301299	0.0124012	0.0677695
E. coli pathotypes	STEC	Shiga toxin-producing E. coli	2011	Mortality	Rate per 100,000	NOR	Norway	Europe	All ages	4920203	0.0403938	0.0176303	0.0898569
E. coli pathotypes	STEC	Shiga toxin-producing E. coli	2011	Mortality	Rate per 100,000	NPL	Nepal	South-East Asia	<5 years	3044464	0.880255	0.208515	2.14478
E. coli pathotypes	STEC	Shiga toxin-producing E. coli	2011	Mortality	Rate per 100,000	NPL	Nepal	South-East Asia	≥5 years	24378824	0.220542	0.0511299	0.550903
E. coli pathotypes	STEC	Shiga toxin-producing E. coli	2011	Mortality	Rate per 100,000	NPL	Nepal	South-East Asia	All ages	27423288	0.293782	0.0719326	0.687913
E. coli pathotypes	STEC	Shiga toxin-producing E. coli	2011	Mortality	Rate per 100,000	NRU	Nauru	Western Pacific	<5 years	1531	0.0493038	0.0164043	0.0981908
E. coli pathotypes	STEC	Shiga toxin-producing E. coli	2011	Mortality	Rate per 100,000	NRU	Nauru	Western Pacific	≥5 years	8528	0.020866	0.00669184	0.0439218
E. coli pathotypes	STEC	Shiga toxin-producing E. coli	2011	Mortality	Rate per 100,000	NRU	Nauru	Western Pacific	All ages	10059	0.0251943	0.00833585	0.0521817
E. coli pathotypes	STEC	Shiga toxin-producing E. coli	2011	Mortality	Rate per 100,000	NZL	New Zealand	Western Pacific	<5 years	315917	0.0987489	0.0320387	0.204736
E. coli pathotypes	STEC	Shiga toxin-producing E. coli	2011	Mortality	Rate per 100,000	NZL	New Zealand	Western Pacific	≥5 years	4052490	0.0187171	0.00578454	0.0399692
E. coli pathotypes	STEC	Shiga toxin-producing E. coli	2011	Mortality	Rate per 100,000	NZL	New Zealand	Western Pacific	All ages	4368407	0.0245049	0.00783293	0.0518849
E. coli pathotypes	STEC	Shiga toxin-producing E. coli	2011	Mortality	Rate per 100,000	OMN	Oman	Eastern Mediterranean	<5 years	296217	0.0957908	0.0378808	0.19191
E. coli pathotypes	STEC	Shiga toxin-producing E. coli	2011	Mortality	Rate per 100,000	OMN	Oman	Eastern Mediterranean	≥5 years	2504398	0.0254772	0.00861982	0.0534257
E. coli pathotypes	STEC	Shiga toxin-producing E. coli	2011	Mortality	Rate per 100,000	OMN	Oman	Eastern Mediterranean	All ages	2800615	0.0329142	0.0117206	0.0687997
E. coli pathotypes	STEC	Shiga toxin-producing E. coli	2011	Mortality	Rate per 100,000	PAK	Pakistan	Eastern Mediterranean	<5 years	29197973	3.8481	1.26728	8.66037
E. coli pathotypes	STEC	Shiga toxin-producing E. coli	2011	Mortality	Rate per 100,000	PAK	Pakistan	Eastern Mediterranean	≥5 years	172398722	0.489995	0.149688	1.17425
E. coli pathotypes	STEC	Shiga toxin-producing E. coli	2011	Mortality	Rate per 100,000	PAK	Pakistan	Eastern Mediterranean	All ages	201596695	0.976362	0.313516	2.22549
E. coli pathotypes	STEC	Shiga toxin-producing E. coli	2011	Mortality	Rate per 100,000	PAN	Panama	Americas	<5 years	368899	0.149938	0.0813895	0.263459
E. coli pathotypes	STEC	Shiga toxin-producing E. coli	2011	Mortality	Rate per 100,000	PAN	Panama	Americas	≥5 years	3291819	0.0338298	0.0180305	0.0637015
E. coli pathotypes	STEC	Shiga toxin-producing E. coli	2011	Mortality	Rate per 100,000	PAN	Panama	Americas	All ages	3660718	0.0455303	0.0253139	0.0838483
E. coli pathotypes	STEC	Shiga toxin-producing E. coli	2011	Mortality	Rate per 100,000	PER	Peru	Americas	<5 years	2907780	0.403195	0.127025	0.902046
E. coli pathotypes	STEC	Shiga toxin-producing E. coli	2011	Mortality	Rate per 100,000	PER	Peru	Americas	≥5 years	26278843	0.0474702	0.0125067	0.109029
E. coli pathotypes	STEC	Shiga toxin-producing E. coli	2011	Mortality	Rate per 100,000	PER	Peru	Americas	All ages	29186623	0.08291	0.0259199	0.174978
E. coli pathotypes	STEC	Shiga toxin-producing E. coli	2011	Mortality	Rate per 100,000	PHL	Philippines	Western Pacific	<5 years	12166302	0.699279	0.156671	1.80062
E. coli pathotypes	STEC	Shiga toxin-producing E. coli	2011	Mortality	Rate per 100,000	PHL	Philippines	Western Pacific	≥5 years	85193086	0.0529218	0.0107623	0.141431
E. coli pathotypes	STEC	Shiga toxin-producing E. coli	2011	Mortality	Rate per 100,000	PHL	Philippines	Western Pacific	All ages	97359388	0.133692	0.0290987	0.337619
E. coli pathotypes	STEC	Shiga toxin-producing E. coli	2011	Mortality	Rate per 100,000	PLW	Palau	Western Pacific	<5 years	1231	0.391302	0.0693926	1.35501
E. coli pathotypes	STEC	Shiga toxin-producing E. coli	2011	Mortality	Rate per 100,000	PLW	Palau	Western Pacific	≥5 years	17007	0.087437	0.0154515	0.301635
E. coli pathotypes	STEC	Shiga toxin-producing E. coli	2011	Mortality	Rate per 100,000	PLW	Palau	Western Pacific	All ages	18238	0.107947	0.0196807	0.35624
E. coli pathotypes	STEC	Shiga toxin-producing E. coli	2011	Mortality	Rate per 100,000	PNG	Papua New Guinea	Western Pacific	<5 years	1064626	1.34519	0.275908	3.58222
E. coli pathotypes	STEC	Shiga toxin-producing E. coli	2011	Mortality	Rate per 100,000	PNG	Papua New Guinea	Western Pacific	≥5 years	6683448	0.134585	0.0290864	0.350118
E. coli pathotypes	STEC	Shiga toxin-producing E. coli	2011	Mortality	Rate per 100,000	PNG	Papua New Guinea	Western Pacific	All ages	7748074	0.300929	0.0624971	0.770075
E. coli pathotypes	STEC	Shiga toxin-producing E. coli	2011	Mortality	Rate per 100,000	POL	Poland	Europe	<5 years	2027773	0.246062	0.11372	0.514034
E. coli pathotypes	STEC	Shiga toxin-producing E. coli	2011	Mortality	Rate per 100,000	POL	Poland	Europe	≥5 years	36148769	0.0306921	0.0130203	0.0682594
E. coli pathotypes	STEC	Shiga toxin-producing E. coli	2011	Mortality	Rate per 100,000	POL	Poland	Europe	All ages	38176542	0.0421317	0.0190352	0.0925727
E. coli pathotypes	STEC	Shiga toxin-producing E. coli	2011	Mortality	Rate per 100,000	PRK	North Korea	South-East Asia	<5 years	1649985	0.698847	0.274322	1.45346
E. coli pathotypes	STEC	Shiga toxin-producing E. coli	2011	Mortality	Rate per 100,000	PRK	North Korea	South-East Asia	≥5 years	23391967	0.056372	0.0186866	0.129128
E. coli pathotypes	STEC	Shiga toxin-producing E. coli	2011	Mortality	Rate per 100,000	PRK	North Korea	South-East Asia	All ages	25041952	0.0987039	0.0375909	0.204
E. coli pathotypes	STEC	Shiga toxin-producing E. coli	2011	Mortality	Rate per 100,000	PRT	Portugal	Europe	<5 years	499557	0.259942	0.118286	0.560621
E. coli pathotypes	STEC	Shiga toxin-producing E. coli	2011	Mortality	Rate per 100,000	PRT	Portugal	Europe	≥5 years	10075197	0.0297567	0.0123289	0.0667814
E. coli pathotypes	STEC	Shiga toxin-producing E. coli	2011	Mortality	Rate per 100,000	PRT	Portugal	Europe	All ages	10574754	0.0406308	0.0179454	0.0901953
E. coli pathotypes	STEC	Shiga toxin-producing E. coli	2011	Mortality	Rate per 100,000	PRY	Paraguay	Americas	<5 years	619454	0.443664	0.188464	0.936005
E. coli pathotypes	STEC	Shiga toxin-producing E. coli	2011	Mortality	Rate per 100,000	PRY	Paraguay	Americas	≥5 years	5155161	0.0463604	0.0180337	0.0943629
E. coli pathotypes	STEC	Shiga toxin-producing E. coli	2011	Mortality	Rate per 100,000	PRY	Paraguay	Americas	All ages	5774615	0.08898	0.0381507	0.182669
E. coli pathotypes	STEC	Shiga toxin-producing E. coli	2011	Mortality	Rate per 100,000	QAT	Qatar	Eastern Mediterranean	<5 years	95460	0.168683	0.0590658	0.344986
E. coli pathotypes	STEC	Shiga toxin-producing E. coli	2011	Mortality	Rate per 100,000	QAT	Qatar	Eastern Mediterranean	≥5 years	1667654	0.0231476	0.00780424	0.0490077
E. coli pathotypes	STEC	Shiga toxin-producing E. coli	2011	Mortality	Rate per 100,000	QAT	Qatar	Eastern Mediterranean	All ages	1763114	0.0310273	0.0105166	0.0650316
E. coli pathotypes	STEC	Shiga toxin-producing E. coli	2011	Mortality	Rate per 100,000	ROU	Romania	Europe	<5 years	1061591	0.253025	0.117995	0.525786
E. coli pathotypes	STEC	Shiga toxin-producing E. coli	2011	Mortality	Rate per 100,000	ROU	Romania	Europe	≥5 years	19296059	0.0307792	0.0130813	0.0684323
E. coli pathotypes	STEC	Shiga toxin-producing E. coli	2011	Mortality	Rate per 100,000	ROU	Romania	Europe	All ages	20357650	0.0423686	0.0191684	0.0929405
E. coli pathotypes	STEC	Shiga toxin-producing E. coli	2011	Mortality	Rate per 100,000	RUS	Russia	Europe	<5 years	8107125	0.49893	0.10054	1.69073
E. coli pathotypes	STEC	Shiga toxin-producing E. coli	2011	Mortality	Rate per 100,000	RUS	Russia	Europe	≥5 years	135837926	0.0474811	0.00914737	0.159283
E. coli pathotypes	STEC	Shiga toxin-producing E. coli	2011	Mortality	Rate per 100,000	RUS	Russia	Europe	All ages	143945051	0.0729071	0.015093	0.245056
E. coli pathotypes	STEC	Shiga toxin-producing E. coli	2011	Mortality	Rate per 100,000	RWA	Rwanda	Africa	<5 years	1665649	2.96361	1.43851	5.5214
E. coli pathotypes	STEC	Shiga toxin-producing E. coli	2011	Mortality	Rate per 100,000	RWA	Rwanda	Africa	≥5 years	8780576	0.455387	0.167506	0.920572
E. coli pathotypes	STEC	Shiga toxin-producing E. coli	2011	Mortality	Rate per 100,000	RWA	Rwanda	Africa	All ages	10446225	0.855323	0.36896	1.57376
E. coli pathotypes	STEC	Shiga toxin-producing E. coli	2011	Mortality	Rate per 100,000	SAU	Saudi Arabia	Eastern Mediterranean	<5 years	2561587	0.103541	0.041449	0.208007
E. coli pathotypes	STEC	Shiga toxin-producing E. coli	2011	Mortality	Rate per 100,000	SAU	Saudi Arabia	Eastern Mediterranean	≥5 years	23067632	0.025527	0.00874209	0.0533617
E. coli pathotypes	STEC	Shiga toxin-producing E. coli	2011	Mortality	Rate per 100,000	SAU	Saudi Arabia	Eastern Mediterranean	All ages	25629219	0.0333243	0.0122041	0.0692987
E. coli pathotypes	STEC	Shiga toxin-producing E. coli	2011	Mortality	Rate per 100,000	SDN	Sudan	Eastern Mediterranean	<5 years	6041782	3.67315	1.25604	8.81086
E. coli pathotypes	STEC	Shiga toxin-producing E. coli	2011	Mortality	Rate per 100,000	SDN	Sudan	Eastern Mediterranean	≥5 years	29737089	0.145037	0.0463083	0.388938
E. coli pathotypes	STEC	Shiga toxin-producing E. coli	2011	Mortality	Rate per 100,000	SDN	Sudan	Eastern Mediterranean	All ages	35778871	0.74081	0.257249	1.80681
E. coli pathotypes	STEC	Shiga toxin-producing E. coli	2011	Mortality	Rate per 100,000	SEAR	South-East Asian Region	South-East Asia	<5 years	184841642	1.42854	0.664118	2.70891
E. coli pathotypes	STEC	Shiga toxin-producing E. coli	2011	Mortality	Rate per 100,000	SEAR	South-East Asian Region	South-East Asia	≥5 years	1661900834	0.631747	0.252469	1.22011
E. coli pathotypes	STEC	Shiga toxin-producing E. coli	2011	Mortality	Rate per 100,000	SEAR	South-East Asian Region	South-East Asia	All ages	1846742476	0.711498	0.288315	1.38253
E. coli pathotypes	STEC	Shiga toxin-producing E. coli	2011	Mortality	Rate per 100,000	SEN	Senegal	Africa	<5 years	2100518	3.25336	0.743478	7.62338
E. coli pathotypes	STEC	Shiga toxin-producing E. coli	2011	Mortality	Rate per 100,000	SEN	Senegal	Africa	≥5 years	10686411	0.617199	0.12954	1.51498
E. coli pathotypes	STEC	Shiga toxin-producing E. coli	2011	Mortality	Rate per 100,000	SEN	Senegal	Africa	All ages	12786929	1.05024	0.228806	2.59029
E. coli pathotypes	STEC	Shiga toxin-producing E. coli	2011	Mortality	Rate per 100,000	SGP	Singapore	Western Pacific	<5 years	224368	0.177823	0.0608237	0.345361
E. coli pathotypes	STEC	Shiga toxin-producing E. coli	2011	Mortality	Rate per 100,000	SGP	Singapore	Western Pacific	≥5 years	4900399	0.0187648	0.00616221	0.0390699
E. coli pathotypes	STEC	Shiga toxin-producing E. coli	2011	Mortality	Rate per 100,000	SGP	Singapore	Western Pacific	All ages	5124767	0.0257286	0.00863122	0.0524116
E. coli pathotypes	STEC	Shiga toxin-producing E. coli	2011	Mortality	Rate per 100,000	SLB	Solomon Islands	Western Pacific	<5 years	83151	0.348769	0.0778616	0.876687
E. coli pathotypes	STEC	Shiga toxin-producing E. coli	2011	Mortality	Rate per 100,000	SLB	Solomon Islands	Western Pacific	≥5 years	459635	0.141769	0.0267752	0.374837
E. coli pathotypes	STEC	Shiga toxin-producing E. coli	2011	Mortality	Rate per 100,000	SLB	Solomon Islands	Western Pacific	All ages	542786	0.17348	0.0349801	0.452728
E. coli pathotypes	STEC	Shiga toxin-producing E. coli	2011	Mortality	Rate per 100,000	SLE	Sierra Leone	Africa	<5 years	1030903	6.82333	3.29548	12.599
E. coli pathotypes	STEC	Shiga toxin-producing E. coli	2011	Mortality	Rate per 100,000	SLE	Sierra Leone	Africa	≥5 years	5273473	0.94262	0.36421	1.78466
E. coli pathotypes	STEC	Shiga toxin-producing E. coli	2011	Mortality	Rate per 100,000	SLE	Sierra Leone	Africa	All ages	6304376	1.90424	0.866713	3.57688
E. coli pathotypes	STEC	Shiga toxin-producing E. coli	2011	Mortality	Rate per 100,000	SLV	El Salvador	Americas	<5 years	582480	0.226412	0.0947664	0.472265
E. coli pathotypes	STEC	Shiga toxin-producing E. coli	2011	Mortality	Rate per 100,000	SLV	El Salvador	Americas	≥5 years	5496274	0.0654652	0.0248159	0.137617
E. coli pathotypes	STEC	Shiga toxin-producing E. coli	2011	Mortality	Rate per 100,000	SLV	El Salvador	Americas	All ages	6078754	0.0808875	0.0326054	0.167782
E. coli pathotypes	STEC	Shiga toxin-producing E. coli	2011	Mortality	Rate per 100,000	SMR	San Marino	Europe	<5 years	1643	0.245529	0.113401	0.513844
E. coli pathotypes	STEC	Shiga toxin-producing E. coli	2011	Mortality	Rate per 100,000	SMR	San Marino	Europe	≥5 years	29321	0.0306509	0.0129948	0.0681745
E. coli pathotypes	STEC	Shiga toxin-producing E. coli	2011	Mortality	Rate per 100,000	SMR	San Marino	Europe	All ages	30964	0.0420527	0.0189907	0.0924501
E. coli pathotypes	STEC	Shiga toxin-producing E. coli	2011	Mortality	Rate per 100,000	SOM	Somalia	Eastern Mediterranean	<5 years	2425580	12.9813	3.98091	32.5547
E. coli pathotypes	STEC	Shiga toxin-producing E. coli	2011	Mortality	Rate per 100,000	SOM	Somalia	Eastern Mediterranean	≥5 years	9984733	1.02848	0.315406	2.65092
E. coli pathotypes	STEC	Shiga toxin-producing E. coli	2011	Mortality	Rate per 100,000	SOM	Somalia	Eastern Mediterranean	All ages	12410313	3.36465	1.11623	8.26673
E. coli pathotypes	STEC	Shiga toxin-producing E. coli	2011	Mortality	Rate per 100,000	SRB	Serbia	Europe	<5 years	342485	0.198008	0.0391876	0.690012
E. coli pathotypes	STEC	Shiga toxin-producing E. coli	2011	Mortality	Rate per 100,000	SRB	Serbia	Europe	≥5 years	7038437	0.0237556	0.00528997	0.084417
E. coli pathotypes	STEC	Shiga toxin-producing E. coli	2011	Mortality	Rate per 100,000	SRB	Serbia	Europe	All ages	7380922	0.0318411	0.00692366	0.107695
E. coli pathotypes	STEC	Shiga toxin-producing E. coli	2011	Mortality	Rate per 100,000	SSD	South Sudan	Africa	<5 years	1706566	4.14063	1.85872	8.1294
E. coli pathotypes	STEC	Shiga toxin-producing E. coli	2011	Mortality	Rate per 100,000	SSD	South Sudan	Africa	≥5 years	8332784	1.0263	0.393747	2.03991
E. coli pathotypes	STEC	Shiga toxin-producing E. coli	2011	Mortality	Rate per 100,000	SSD	South Sudan	Africa	All ages	10039350	1.5557	0.650397	2.95272
E. coli pathotypes	STEC	Shiga toxin-producing E. coli	2011	Mortality	Rate per 100,000	STP	Sao Tome and Principe	Africa	<5 years	29513	1.4996	0.726882	2.9056
E. coli pathotypes	STEC	Shiga toxin-producing E. coli	2011	Mortality	Rate per 100,000	STP	Sao Tome and Principe	Africa	≥5 years	154226	0.299613	0.130068	0.583614
E. coli pathotypes	STEC	Shiga toxin-producing E. coli	2011	Mortality	Rate per 100,000	STP	Sao Tome and Principe	Africa	All ages	183739	0.49236	0.236306	0.944674
E. coli pathotypes	STEC	Shiga toxin-producing E. coli	2011	Mortality	Rate per 100,000	SUR	Suriname	Americas	<5 years	55621	0.187663	0.0705345	0.439944
E. coli pathotypes	STEC	Shiga toxin-producing E. coli	2011	Mortality	Rate per 100,000	SUR	Suriname	Americas	≥5 years	497480	0.0987582	0.0332683	0.23704
E. coli pathotypes	STEC	Shiga toxin-producing E. coli	2011	Mortality	Rate per 100,000	SUR	Suriname	Americas	All ages	553101	0.107699	0.0397185	0.263824
E. coli pathotypes	STEC	Shiga toxin-producing E. coli	2011	Mortality	Rate per 100,000	SVK	Slovakia	Europe	<5 years	284864	0.276645	0.136195	0.556927
E. coli pathotypes	STEC	Shiga toxin-producing E. coli	2011	Mortality	Rate per 100,000	SVK	Slovakia	Europe	≥5 years	5109833	0.0321437	0.0138371	0.0710449
E. coli pathotypes	STEC	Shiga toxin-producing E. coli	2011	Mortality	Rate per 100,000	SVK	Slovakia	Europe	All ages	5394697	0.0450544	0.0205539	0.0954022
E. coli pathotypes	STEC	Shiga toxin-producing E. coli	2011	Mortality	Rate per 100,000	SVN	Slovenia	Europe	<5 years	106578	0.24933	0.115082	0.522741
E. coli pathotypes	STEC	Shiga toxin-producing E. coli	2011	Mortality	Rate per 100,000	SVN	Slovenia	Europe	≥5 years	1939617	0.0305799	0.0129567	0.0680235
E. coli pathotypes	STEC	Shiga toxin-producing E. coli	2011	Mortality	Rate per 100,000	SVN	Slovenia	Europe	All ages	2046195	0.0419737	0.0189463	0.0923275
E. coli pathotypes	STEC	Shiga toxin-producing E. coli	2011	Mortality	Rate per 100,000	SWE	Sweden	Europe	<5 years	561788	0.205114	0.0930993	0.443178
E. coli pathotypes	STEC	Shiga toxin-producing E. coli	2011	Mortality	Rate per 100,000	SWE	Sweden	Europe	≥5 years	8853821	0.0301101	0.0124479	0.0676245
E. coli pathotypes	STEC	Shiga toxin-producing E. coli	2011	Mortality	Rate per 100,000	SWE	Sweden	Europe	All ages	9415609	0.0405518	0.0178404	0.0900809
E. coli pathotypes	STEC	Shiga toxin-producing E. coli	2011	Mortality	Rate per 100,000	SWZ	Eswatini	Africa	<5 years	151570	3.61492	1.72002	6.84375
E. coli pathotypes	STEC	Shiga toxin-producing E. coli	2011	Mortality	Rate per 100,000	SWZ	Eswatini	Africa	≥5 years	963241	0.742626	0.331687	1.39727
E. coli pathotypes	STEC	Shiga toxin-producing E. coli	2011	Mortality	Rate per 100,000	SWZ	Eswatini	Africa	All ages	1114811	1.13314	0.548607	2.07377
E. coli pathotypes	STEC	Shiga toxin-producing E. coli	2011	Mortality	Rate per 100,000	SYC	Seychelles	Africa	<5 years	7354	0.282165	0.087724	0.658116
E. coli pathotypes	STEC	Shiga toxin-producing E. coli	2011	Mortality	Rate per 100,000	SYC	Seychelles	Africa	≥5 years	88417	0.138975	0.0433482	0.336017
E. coli pathotypes	STEC	Shiga toxin-producing E. coli	2011	Mortality	Rate per 100,000	SYC	Seychelles	Africa	All ages	95771	0.14997	0.0477311	0.354358
E. coli pathotypes	STEC	Shiga toxin-producing E. coli	2011	Mortality	Rate per 100,000	SYR	Syria	Eastern Mediterranean	<5 years	3068739	0.327149	0.109302	0.855728
E. coli pathotypes	STEC	Shiga toxin-producing E. coli	2011	Mortality	Rate per 100,000	SYR	Syria	Eastern Mediterranean	≥5 years	19665826	0.0497027	0.0132476	0.131806
E. coli pathotypes	STEC	Shiga toxin-producing E. coli	2011	Mortality	Rate per 100,000	SYR	Syria	Eastern Mediterranean	All ages	22734565	0.0871528	0.0288943	0.230971
E. coli pathotypes	STEC	Shiga toxin-producing E. coli	2011	Mortality	Rate per 100,000	TCD	Chad	Africa	<5 years	2531341	8.73066	4.38086	16.0557
E. coli pathotypes	STEC	Shiga toxin-producing E. coli	2011	Mortality	Rate per 100,000	TCD	Chad	Africa	≥5 years	9994536	1.16792	0.450545	2.2845
E. coli pathotypes	STEC	Shiga toxin-producing E. coli	2011	Mortality	Rate per 100,000	TCD	Chad	Africa	All ages	12525877	2.69627	1.26579	4.99808
E. coli pathotypes	STEC	Shiga toxin-producing E. coli	2011	Mortality	Rate per 100,000	TGO	Togo	Africa	<5 years	1121323	4.28749	2.09119	7.80073
E. coli pathotypes	STEC	Shiga toxin-producing E. coli	2011	Mortality	Rate per 100,000	TGO	Togo	Africa	≥5 years	5702930	0.803631	0.326217	1.57982
E. coli pathotypes	STEC	Shiga toxin-producing E. coli	2011	Mortality	Rate per 100,000	TGO	Togo	Africa	All ages	6824253	1.37608	0.637997	2.53057
E. coli pathotypes	STEC	Shiga toxin-producing E. coli	2011	Mortality	Rate per 100,000	THA	Thailand	South-East Asia	<5 years	4193211	0.15554	0.0287257	0.380298
E. coli pathotypes	STEC	Shiga toxin-producing E. coli	2011	Mortality	Rate per 100,000	THA	Thailand	South-East Asia	≥5 years	64597873	0.0875216	0.0159886	0.238234
E. coli pathotypes	STEC	Shiga toxin-producing E. coli	2011	Mortality	Rate per 100,000	THA	Thailand	South-East Asia	All ages	68791084	0.0916677	0.0177116	0.242633
E. coli pathotypes	STEC	Shiga toxin-producing E. coli	2011	Mortality	Rate per 100,000	TJK	Tajikistan	Europe	<5 years	1072577	2.25919	0.544365	7.59183
E. coli pathotypes	STEC	Shiga toxin-producing E. coli	2011	Mortality	Rate per 100,000	TJK	Tajikistan	Europe	≥5 years	6663388	0.100368	0.0214733	0.346878
E. coli pathotypes	STEC	Shiga toxin-producing E. coli	2011	Mortality	Rate per 100,000	TJK	Tajikistan	Europe	All ages	7735965	0.399685	0.0949618	1.32138
E. coli pathotypes	STEC	Shiga toxin-producing E. coli	2011	Mortality	Rate per 100,000	TKM	Turkmenistan	Europe	<5 years	609711	1.81229	0.397252	6.06025
E. coli pathotypes	STEC	Shiga toxin-producing E. coli	2011	Mortality	Rate per 100,000	TKM	Turkmenistan	Europe	≥5 years	5012619	0.0352964	0.00702161	0.118908
E. coli pathotypes	STEC	Shiga toxin-producing E. coli	2011	Mortality	Rate per 100,000	TKM	Turkmenistan	Europe	All ages	5622330	0.228002	0.0504351	0.756394
E. coli pathotypes	STEC	Shiga toxin-producing E. coli	2011	Mortality	Rate per 100,000	TLS	Timor-Leste	South-East Asia	<5 years	157139	2.75639	1.09999	5.71793
E. coli pathotypes	STEC	Shiga toxin-producing E. coli	2011	Mortality	Rate per 100,000	TLS	Timor-Leste	South-East Asia	≥5 years	940532	0.162888	0.0591246	0.342771
E. coli pathotypes	STEC	Shiga toxin-producing E. coli	2011	Mortality	Rate per 100,000	TLS	Timor-Leste	South-East Asia	All ages	1097671	0.534166	0.217086	1.0731
E. coli pathotypes	STEC	Shiga toxin-producing E. coli	2011	Mortality	Rate per 100,000	TON	Tonga	Western Pacific	<5 years	14168	0.0761497	0.0182268	0.219178
E. coli pathotypes	STEC	Shiga toxin-producing E. coli	2011	Mortality	Rate per 100,000	TON	Tonga	Western Pacific	≥5 years	93352	0.0440852	0.0105402	0.13166
E. coli pathotypes	STEC	Shiga toxin-producing E. coli	2011	Mortality	Rate per 100,000	TON	Tonga	Western Pacific	All ages	107520	0.0483104	0.0122495	0.143542
E. coli pathotypes	STEC	Shiga toxin-producing E. coli	2011	Mortality	Rate per 100,000	TTO	Trinidad and Tobago	Americas	<5 years	95181	0.21708	0.118032	0.378851
E. coli pathotypes	STEC	Shiga toxin-producing E. coli	2011	Mortality	Rate per 100,000	TTO	Trinidad and Tobago	Americas	≥5 years	1295462	0.0324107	0.0172527	0.0611916
E. coli pathotypes	STEC	Shiga toxin-producing E. coli	2011	Mortality	Rate per 100,000	TTO	Trinidad and Tobago	Americas	All ages	1390643	0.0450502	0.025023	0.0831032
E. coli pathotypes	STEC	Shiga toxin-producing E. coli	2011	Mortality	Rate per 100,000	TUN	Tunisia	Eastern Mediterranean	<5 years	935752	0.193922	0.0770988	0.410896
E. coli pathotypes	STEC	Shiga toxin-producing E. coli	2011	Mortality	Rate per 100,000	TUN	Tunisia	Eastern Mediterranean	≥5 years	9889548	0.0413069	0.0151065	0.0954324
E. coli pathotypes	STEC	Shiga toxin-producing E. coli	2011	Mortality	Rate per 100,000	TUN	Tunisia	Eastern Mediterranean	All ages	10825300	0.0544991	0.020668	0.120387
E. coli pathotypes	STEC	Shiga toxin-producing E. coli	2011	Mortality	Rate per 100,000	TUR	Turkey	Europe	<5 years	6163911	0.411547	0.0758165	1.3307
E. coli pathotypes	STEC	Shiga toxin-producing E. coli	2011	Mortality	Rate per 100,000	TUR	Turkey	Europe	≥5 years	67622363	0.0920486	0.0153685	0.287837
E. coli pathotypes	STEC	Shiga toxin-producing E. coli	2011	Mortality	Rate per 100,000	TUR	Turkey	Europe	All ages	73786274	0.118739	0.0208593	0.356968
E. coli pathotypes	STEC	Shiga toxin-producing E. coli	2011	Mortality	Rate per 100,000	TUV	Tuvalu	Western Pacific	<5 years	1251	0.956417	0.222006	2.69902
E. coli pathotypes	STEC	Shiga toxin-producing E. coli	2011	Mortality	Rate per 100,000	TUV	Tuvalu	Western Pacific	≥5 years	9446	0.385252	0.0881381	1.10478
E. coli pathotypes	STEC	Shiga toxin-producing E. coli	2011	Mortality	Rate per 100,000	TUV	Tuvalu	Western Pacific	All ages	10697	0.452049	0.106053	1.22399
E. coli pathotypes	STEC	Shiga toxin-producing E. coli	2011	Mortality	Rate per 100,000	TZA	Tanzania	Africa	<5 years	7894723	3.58326	1.32696	7.73721
E. coli pathotypes	STEC	Shiga toxin-producing E. coli	2011	Mortality	Rate per 100,000	TZA	Tanzania	Africa	≥5 years	37484486	0.8151	0.315869	1.79232
E. coli pathotypes	STEC	Shiga toxin-producing E. coli	2011	Mortality	Rate per 100,000	TZA	Tanzania	Africa	All ages	45379209	1.29668	0.499957	2.75366
E. coli pathotypes	STEC	Shiga toxin-producing E. coli	2011	Mortality	Rate per 100,000	UGA	Uganda	Africa	<5 years	6223903	1.87593	0.880356	3.54864
E. coli pathotypes	STEC	Shiga toxin-producing E. coli	2011	Mortality	Rate per 100,000	UGA	Uganda	Africa	≥5 years	26643518	0.51384	0.203672	1.02463
E. coli pathotypes	STEC	Shiga toxin-producing E. coli	2011	Mortality	Rate per 100,000	UGA	Uganda	Africa	All ages	32867421	0.771771	0.336414	1.45039
E. coli pathotypes	STEC	Shiga toxin-producing E. coli	2011	Mortality	Rate per 100,000	UKR	Ukraine	Europe	<5 years	2457827	0.286935	0.0610316	0.991776
E. coli pathotypes	STEC	Shiga toxin-producing E. coli	2011	Mortality	Rate per 100,000	UKR	Ukraine	Europe	≥5 years	43915989	0.0222864	0.00418101	0.0772947
E. coli pathotypes	STEC	Shiga toxin-producing E. coli	2011	Mortality	Rate per 100,000	UKR	Ukraine	Europe	All ages	46373816	0.0363129	0.00760207	0.123067
E. coli pathotypes	STEC	Shiga toxin-producing E. coli	2011	Mortality	Rate per 100,000	URY	Uruguay	Americas	<5 years	235065	0.179773	0.0987994	0.329639
E. coli pathotypes	STEC	Shiga toxin-producing E. coli	2011	Mortality	Rate per 100,000	URY	Uruguay	Americas	≥5 years	3087782	0.0304023	0.0156703	0.0571062
E. coli pathotypes	STEC	Shiga toxin-producing E. coli	2011	Mortality	Rate per 100,000	URY	Uruguay	Americas	All ages	3322847	0.0409691	0.0217647	0.0768272
E. coli pathotypes	STEC	Shiga toxin-producing E. coli	2011	Mortality	Rate per 100,000	USA	United States	Americas	<5 years	20673350	0.217999	0.119476	0.381682
E. coli pathotypes	STEC	Shiga toxin-producing E. coli	2011	Mortality	Rate per 100,000	USA	United States	Americas	≥5 years	291925030	0.0319026	0.0169359	0.0603871
E. coli pathotypes	STEC	Shiga toxin-producing E. coli	2011	Mortality	Rate per 100,000	USA	United States	Americas	All ages	312598380	0.04421	0.0244736	0.0818518
E. coli pathotypes	STEC	Shiga toxin-producing E. coli	2011	Mortality	Rate per 100,000	UZB	Uzbekistan	Europe	<5 years	2981004	0.853701	0.170832	3.24409
E. coli pathotypes	STEC	Shiga toxin-producing E. coli	2011	Mortality	Rate per 100,000	UZB	Uzbekistan	Europe	≥5 years	25624953	0.0229351	0.00465591	0.0812172
E. coli pathotypes	STEC	Shiga toxin-producing E. coli	2011	Mortality	Rate per 100,000	UZB	Uzbekistan	Europe	All ages	28605957	0.109509	0.022918	0.407694
E. coli pathotypes	STEC	Shiga toxin-producing E. coli	2011	Mortality	Rate per 100,000	VCT	Saint Vincent and the Grenadines	Americas	<5 years	8866	0.0946234	0.0333692	0.236187
E. coli pathotypes	STEC	Shiga toxin-producing E. coli	2011	Mortality	Rate per 100,000	VCT	Saint Vincent and the Grenadines	Americas	≥5 years	100809	0.06905	0.0227052	0.170661
E. coli pathotypes	STEC	Shiga toxin-producing E. coli	2011	Mortality	Rate per 100,000	VCT	Saint Vincent and the Grenadines	Americas	All ages	109675	0.0711174	0.0240175	0.173582
E. coli pathotypes	STEC	Shiga toxin-producing E. coli	2011	Mortality	Rate per 100,000	VEN	Venezuela	Americas	<5 years	2900287	0.268612	0.0593212	0.819325
E. coli pathotypes	STEC	Shiga toxin-producing E. coli	2011	Mortality	Rate per 100,000	VEN	Venezuela	Americas	≥5 years	26099130	0.0672563	0.0143351	0.193436
E. coli pathotypes	STEC	Shiga toxin-producing E. coli	2011	Mortality	Rate per 100,000	VEN	Venezuela	Americas	All ages	28999417	0.0873942	0.020299	0.257597
E. coli pathotypes	STEC	Shiga toxin-producing E. coli	2011	Mortality	Rate per 100,000	VNM	Vietnam	Western Pacific	<5 years	7465357	0.335413	0.0771795	0.837031
E. coli pathotypes	STEC	Shiga toxin-producing E. coli	2011	Mortality	Rate per 100,000	VNM	Vietnam	Western Pacific	≥5 years	80490349	0.0490684	0.00993563	0.128905
E. coli pathotypes	STEC	Shiga toxin-producing E. coli	2011	Mortality	Rate per 100,000	VNM	Vietnam	Western Pacific	All ages	87955706	0.0733722	0.0153999	0.191064
E. coli pathotypes	STEC	Shiga toxin-producing E. coli	2011	Mortality	Rate per 100,000	VUT	Vanuatu	Western Pacific	<5 years	35492	0.430856	0.0934074	1.10701
E. coli pathotypes	STEC	Shiga toxin-producing E. coli	2011	Mortality	Rate per 100,000	VUT	Vanuatu	Western Pacific	≥5 years	205327	0.15246	0.0291715	0.378749
E. coli pathotypes	STEC	Shiga toxin-producing E. coli	2011	Mortality	Rate per 100,000	VUT	Vanuatu	Western Pacific	All ages	240819	0.19349	0.0401285	0.488445
E. coli pathotypes	STEC	Shiga toxin-producing E. coli	2011	Mortality	Rate per 100,000	WPR	Western Pacific Region	Western Pacific	<5 years	122256260	0.173926	0.0572213	0.387841
E. coli pathotypes	STEC	Shiga toxin-producing E. coli	2011	Mortality	Rate per 100,000	WPR	Western Pacific Region	Western Pacific	≥5 years	1691045699	0.0115342	0.0043666	0.0244698
E. coli pathotypes	STEC	Shiga toxin-producing E. coli	2011	Mortality	Rate per 100,000	WPR	Western Pacific Region	Western Pacific	All ages	1813301959	0.0224829	0.00813489	0.0474926
E. coli pathotypes	STEC	Shiga toxin-producing E. coli	2011	Mortality	Rate per 100,000	WSM	Samoa	Western Pacific	<5 years	27493	0.232319	0.0522415	0.583977
E. coli pathotypes	STEC	Shiga toxin-producing E. coli	2011	Mortality	Rate per 100,000	WSM	Samoa	Western Pacific	≥5 years	166323	0.0651999	0.0130803	0.168396
E. coli pathotypes	STEC	Shiga toxin-producing E. coli	2011	Mortality	Rate per 100,000	WSM	Samoa	Western Pacific	All ages	193816	0.0889059	0.018111	0.224092
E. coli pathotypes	STEC	Shiga toxin-producing E. coli	2011	Mortality	Rate per 100,000	YEM	Yemen	Eastern Mediterranean	<5 years	4401839	3.22228	1.12743	8.07214
E. coli pathotypes	STEC	Shiga toxin-producing E. coli	2011	Mortality	Rate per 100,000	YEM	Yemen	Eastern Mediterranean	≥5 years	22764299	0.142286	0.044047	0.376323
E. coli pathotypes	STEC	Shiga toxin-producing E. coli	2011	Mortality	Rate per 100,000	YEM	Yemen	Eastern Mediterranean	All ages	27166138	0.64135	0.219723	1.63972
E. coli pathotypes	STEC	Shiga toxin-producing E. coli	2011	Mortality	Rate per 100,000	ZAF	South Africa	Africa	<5 years	5611570	1.83056	0.441258	4.85115
E. coli pathotypes	STEC	Shiga toxin-producing E. coli	2011	Mortality	Rate per 100,000	ZAF	South Africa	Africa	≥5 years	47050185	0.678727	0.144307	1.826
E. coli pathotypes	STEC	Shiga toxin-producing E. coli	2011	Mortality	Rate per 100,000	ZAF	South Africa	Africa	All ages	52661755	0.801465	0.177766	2.20236
E. coli pathotypes	STEC	Shiga toxin-producing E. coli	2011	Mortality	Rate per 100,000	ZMB	Zambia	Africa	<5 years	2586032	3.07347	0.820025	7.15877
E. coli pathotypes	STEC	Shiga toxin-producing E. coli	2011	Mortality	Rate per 100,000	ZMB	Zambia	Africa	≥5 years	11615107	0.562756	0.140748	1.34349
E. coli pathotypes	STEC	Shiga toxin-producing E. coli	2011	Mortality	Rate per 100,000	ZMB	Zambia	Africa	All ages	14201139	1.01996	0.263744	2.38408
E. coli pathotypes	STEC	Shiga toxin-producing E. coli	2011	Mortality	Rate per 100,000	ZWE	Zimbabwe	Africa	<5 years	2185095	2.94512	0.983797	6.38776
E. coli pathotypes	STEC	Shiga toxin-producing E. coli	2011	Mortality	Rate per 100,000	ZWE	Zimbabwe	Africa	≥5 years	11284903	0.763578	0.233896	1.71527
E. coli pathotypes	STEC	Shiga toxin-producing E. coli	2011	Mortality	Rate per 100,000	ZWE	Zimbabwe	Africa	All ages	13469998	1.11747	0.366663	2.43636
E. coli pathotypes	STEC	Shiga toxin-producing E. coli	2012	Incidence	Number	AFG	Afghanistan	Eastern Mediterranean	<5 years	5386896	112445	39975.8	259322
E. coli pathotypes	STEC	Shiga toxin-producing E. coli	2012	Incidence	Number	AFG	Afghanistan	Eastern Mediterranean	≥5 years	24636424	163122	47855.9	428197
E. coli pathotypes	STEC	Shiga toxin-producing E. coli	2012	Incidence	Number	AFG	Afghanistan	Eastern Mediterranean	All ages	30023320	275567	92997.6	671004
E. coli pathotypes	STEC	Shiga toxin-producing E. coli	2012	Incidence	Number	AFR	African Region	Africa	<5 years	154121474	5.83974e+06	3.22219e+06	9.78674e+06
E. coli pathotypes	STEC	Shiga toxin-producing E. coli	2012	Incidence	Number	AFR	African Region	Africa	≥5 years	766407300	1.80984e+07	8.56868e+06	3.21972e+07
E. coli pathotypes	STEC	Shiga toxin-producing E. coli	2012	Incidence	Number	AFR	African Region	Africa	All ages	920528774	2.39381e+07	1.20738e+07	4.11124e+07
E. coli pathotypes	STEC	Shiga toxin-producing E. coli	2012	Incidence	Number	AGO	Angola	Africa	<5 years	4575876	187764	95765.8	333362
E. coli pathotypes	STEC	Shiga toxin-producing E. coli	2012	Incidence	Number	AGO	Angola	Africa	≥5 years	20113631	427595	192374	768130
E. coli pathotypes	STEC	Shiga toxin-producing E. coli	2012	Incidence	Number	AGO	Angola	Africa	All ages	24689507	615359	296639	1.08784e+06
E. coli pathotypes	STEC	Shiga toxin-producing E. coli	2012	Incidence	Number	ALB	Albania	Europe	<5 years	171782	995.024	224.467	3255.05
E. coli pathotypes	STEC	Shiga toxin-producing E. coli	2012	Incidence	Number	ALB	Albania	Europe	≥5 years	2739210	1126.86	243.914	3748.8
E. coli pathotypes	STEC	Shiga toxin-producing E. coli	2012	Incidence	Number	ALB	Albania	Europe	All ages	2910992	2121.88	472.751	6939.61
E. coli pathotypes	STEC	Shiga toxin-producing E. coli	2012	Incidence	Number	AMR	Region of the Americas	Americas	<5 years	75025413	484095	279767	860410
E. coli pathotypes	STEC	Shiga toxin-producing E. coli	2012	Incidence	Number	AMR	Region of the Americas	Americas	≥5 years	868439780	1.97189e+06	960906	3.78035e+06
E. coli pathotypes	STEC	Shiga toxin-producing E. coli	2012	Incidence	Number	AMR	Region of the Americas	Americas	All ages	943465193	2.45599e+06	1.25378e+06	4.53429e+06
E. coli pathotypes	STEC	Shiga toxin-producing E. coli	2012	Incidence	Number	AND	Andorra	Europe	<5 years	3718	15.4694	7.16339	29.112
E. coli pathotypes	STEC	Shiga toxin-producing E. coli	2012	Incidence	Number	AND	Andorra	Europe	≥5 years	74054	40.457	18.7344	76.1363
E. coli pathotypes	STEC	Shiga toxin-producing E. coli	2012	Incidence	Number	AND	Andorra	Europe	All ages	77772	55.9264	25.8977	105.248
E. coli pathotypes	STEC	Shiga toxin-producing E. coli	2012	Incidence	Number	ARE	United Arab Emirates	Eastern Mediterranean	<5 years	414090	1344.31	390.593	3890.04
E. coli pathotypes	STEC	Shiga toxin-producing E. coli	2012	Incidence	Number	ARE	United Arab Emirates	Eastern Mediterranean	≥5 years	6930167	3515.76	1021.51	10173.6
E. coli pathotypes	STEC	Shiga toxin-producing E. coli	2012	Incidence	Number	ARE	United Arab Emirates	Eastern Mediterranean	All ages	7344257	4860.07	1412.11	14063.6
E. coli pathotypes	STEC	Shiga toxin-producing E. coli	2012	Incidence	Number	ARG	Argentina	Americas	<5 years	3670550	51341.7	10616.1	160688
E. coli pathotypes	STEC	Shiga toxin-producing E. coli	2012	Incidence	Number	ARG	Argentina	Americas	≥5 years	38283922	215651	40364.1	620384
E. coli pathotypes	STEC	Shiga toxin-producing E. coli	2012	Incidence	Number	ARG	Argentina	Americas	All ages	41954472	266993	52335	777579
E. coli pathotypes	STEC	Shiga toxin-producing E. coli	2012	Incidence	Number	ARM	Armenia	Europe	<5 years	209591	2737.71	619.014	9025.07
E. coli pathotypes	STEC	Shiga toxin-producing E. coli	2012	Incidence	Number	ARM	Armenia	Europe	≥5 years	2713050	8403.68	1981.41	27391.5
E. coli pathotypes	STEC	Shiga toxin-producing E. coli	2012	Incidence	Number	ARM	Armenia	Europe	All ages	2922641	11141.4	2592.47	36438.7
E. coli pathotypes	STEC	Shiga toxin-producing E. coli	2012	Incidence	Number	ATG	Antigua and Barbuda	Americas	<5 years	6549	26.4857	11.7262	45.3624
E. coli pathotypes	STEC	Shiga toxin-producing E. coli	2012	Incidence	Number	ATG	Antigua and Barbuda	Americas	≥5 years	80273	69.268	30.6673	118.636
E. coli pathotypes	STEC	Shiga toxin-producing E. coli	2012	Incidence	Number	ATG	Antigua and Barbuda	Americas	All ages	86822	95.7537	42.3935	163.998
E. coli pathotypes	STEC	Shiga toxin-producing E. coli	2012	Incidence	Number	AUS	Australia	Western Pacific	<5 years	1484782	1496.52	650.438	3262.28
E. coli pathotypes	STEC	Shiga toxin-producing E. coli	2012	Incidence	Number	AUS	Australia	Western Pacific	≥5 years	21170908	3913.84	1701.09	8531.81
E. coli pathotypes	STEC	Shiga toxin-producing E. coli	2012	Incidence	Number	AUS	Australia	Western Pacific	All ages	22655690	5410.36	2351.52	11794.1
E. coli pathotypes	STEC	Shiga toxin-producing E. coli	2012	Incidence	Number	AUT	Austria	Europe	<5 years	393699	1672.75	774.599	3147.96
E. coli pathotypes	STEC	Shiga toxin-producing E. coli	2012	Incidence	Number	AUT	Austria	Europe	≥5 years	8016021	4374.74	2025.8	8232.85
E. coli pathotypes	STEC	Shiga toxin-producing E. coli	2012	Incidence	Number	AUT	Austria	Europe	All ages	8409720	6047.49	2800.4	11380.8
E. coli pathotypes	STEC	Shiga toxin-producing E. coli	2012	Incidence	Number	AZE	Azerbaijan	Europe	<5 years	797589	10067.6	2317.25	32591.9
E. coli pathotypes	STEC	Shiga toxin-producing E. coli	2012	Incidence	Number	AZE	Azerbaijan	Europe	≥5 years	8514688	21470.4	4917.07	69361.6
E. coli pathotypes	STEC	Shiga toxin-producing E. coli	2012	Incidence	Number	AZE	Azerbaijan	Europe	All ages	9312277	31538	7269.87	102958
E. coli pathotypes	STEC	Shiga toxin-producing E. coli	2012	Incidence	Number	BDI	Burundi	Africa	<5 years	1942403	76655.2	35469.9	140121
E. coli pathotypes	STEC	Shiga toxin-producing E. coli	2012	Incidence	Number	BDI	Burundi	Africa	≥5 years	7940285	175230	63980.8	339077
E. coli pathotypes	STEC	Shiga toxin-producing E. coli	2012	Incidence	Number	BDI	Burundi	Africa	All ages	9882688	251885	105634	455262
E. coli pathotypes	STEC	Shiga toxin-producing E. coli	2012	Incidence	Number	BEL	Belgium	Europe	<5 years	650440	2203.16	1020.21	4146.14
E. coli pathotypes	STEC	Shiga toxin-producing E. coli	2012	Incidence	Number	BEL	Belgium	Europe	≥5 years	10425890	5761.91	2668.16	10843.4
E. coli pathotypes	STEC	Shiga toxin-producing E. coli	2012	Incidence	Number	BEL	Belgium	Europe	All ages	11076330	7965.07	3688.37	14989.5
E. coli pathotypes	STEC	Shiga toxin-producing E. coli	2012	Incidence	Number	BEN	Benin	Africa	<5 years	1749777	41637.9	21281.4	75067.4
E. coli pathotypes	STEC	Shiga toxin-producing E. coli	2012	Incidence	Number	BEN	Benin	Africa	≥5 years	8494162	189854	86694.7	344862
E. coli pathotypes	STEC	Shiga toxin-producing E. coli	2012	Incidence	Number	BEN	Benin	Africa	All ages	10243939	231492	111078	422870
E. coli pathotypes	STEC	Shiga toxin-producing E. coli	2012	Incidence	Number	BFA	Burkina Faso	Africa	<5 years	3086814	87938.7	15488.8	196623
E. coli pathotypes	STEC	Shiga toxin-producing E. coli	2012	Incidence	Number	BFA	Burkina Faso	Africa	≥5 years	13823792	240066	44374.9	540631
E. coli pathotypes	STEC	Shiga toxin-producing E. coli	2012	Incidence	Number	BFA	Burkina Faso	Africa	All ages	16910606	328004	59217.3	735106
E. coli pathotypes	STEC	Shiga toxin-producing E. coli	2012	Incidence	Number	BGD	Bangladesh	South-East Asia	<5 years	16267409	135630	52807	291841
E. coli pathotypes	STEC	Shiga toxin-producing E. coli	2012	Incidence	Number	BGD	Bangladesh	South-East Asia	≥5 years	138065303	1.34457e+06	495583	2.83814e+06
E. coli pathotypes	STEC	Shiga toxin-producing E. coli	2012	Incidence	Number	BGD	Bangladesh	South-East Asia	All ages	154332712	1.48021e+06	550587	3.11168e+06
E. coli pathotypes	STEC	Shiga toxin-producing E. coli	2012	Incidence	Number	BGR	Bulgaria	Europe	<5 years	356747	1233.66	160.981	4103.19
E. coli pathotypes	STEC	Shiga toxin-producing E. coli	2012	Incidence	Number	BGR	Bulgaria	Europe	≥5 years	6993293	1441.12	199.998	5074.24
E. coli pathotypes	STEC	Shiga toxin-producing E. coli	2012	Incidence	Number	BGR	Bulgaria	Europe	All ages	7350040	2674.79	356.979	8969.96
E. coli pathotypes	STEC	Shiga toxin-producing E. coli	2012	Incidence	Number	BHR	Bahrain	Eastern Mediterranean	<5 years	89728	219.97	63.9127	636.528
E. coli pathotypes	STEC	Shiga toxin-producing E. coli	2012	Incidence	Number	BHR	Bahrain	Eastern Mediterranean	≥5 years	1112014	575.285	167.15	1664.71
E. coli pathotypes	STEC	Shiga toxin-producing E. coli	2012	Incidence	Number	BHR	Bahrain	Eastern Mediterranean	All ages	1201742	795.254	231.063	2301.24
E. coli pathotypes	STEC	Shiga toxin-producing E. coli	2012	Incidence	Number	BHS	Bahamas	Americas	<5 years	27818	114.001	50.4724	195.251
E. coli pathotypes	STEC	Shiga toxin-producing E. coli	2012	Incidence	Number	BHS	Bahamas	Americas	≥5 years	345886	298.147	132	510.639
E. coli pathotypes	STEC	Shiga toxin-producing E. coli	2012	Incidence	Number	BHS	Bahamas	Americas	All ages	373704	412.148	182.472	705.89
E. coli pathotypes	STEC	Shiga toxin-producing E. coli	2012	Incidence	Number	BIH	Bosnia and Herzegovina	Europe	<5 years	168800	1328.93	305.236	4336.52
E. coli pathotypes	STEC	Shiga toxin-producing E. coli	2012	Incidence	Number	BIH	Bosnia and Herzegovina	Europe	≥5 years	3537883	1541.98	341.022	5141.04
E. coli pathotypes	STEC	Shiga toxin-producing E. coli	2012	Incidence	Number	BIH	Bosnia and Herzegovina	Europe	All ages	3706683	2870.9	645.624	9198.46
E. coli pathotypes	STEC	Shiga toxin-producing E. coli	2012	Incidence	Number	BLR	Belarus	Europe	<5 years	533351	7199.57	1573.36	23095.8
E. coli pathotypes	STEC	Shiga toxin-producing E. coli	2012	Incidence	Number	BLR	Belarus	Europe	≥5 years	8930666	17957	4183.07	58151.3
E. coli pathotypes	STEC	Shiga toxin-producing E. coli	2012	Incidence	Number	BLR	Belarus	Europe	All ages	9464017	25156.5	5793.63	83136.7
E. coli pathotypes	STEC	Shiga toxin-producing E. coli	2012	Incidence	Number	BLZ	Belize	Americas	<5 years	36712	198.377	78.4481	427.268
E. coli pathotypes	STEC	Shiga toxin-producing E. coli	2012	Incidence	Number	BLZ	Belize	Americas	≥5 years	294126	1376.32	456.911	3098.43
E. coli pathotypes	STEC	Shiga toxin-producing E. coli	2012	Incidence	Number	BLZ	Belize	Americas	All ages	330838	1574.7	550.506	3642.59
E. coli pathotypes	STEC	Shiga toxin-producing E. coli	2012	Incidence	Number	BOL	Bolivia	Americas	<5 years	1231283	12242.3	3803.81	34333.7
E. coli pathotypes	STEC	Shiga toxin-producing E. coli	2012	Incidence	Number	BOL	Bolivia	Americas	≥5 years	9201005	20425.1	6263.66	54016.2
E. coli pathotypes	STEC	Shiga toxin-producing E. coli	2012	Incidence	Number	BOL	Bolivia	Americas	All ages	10432288	32667.4	10283.4	89634
E. coli pathotypes	STEC	Shiga toxin-producing E. coli	2012	Incidence	Number	BRA	Brazil	Americas	<5 years	14671324	88598.6	32982.7	191194
E. coli pathotypes	STEC	Shiga toxin-producing E. coli	2012	Incidence	Number	BRA	Brazil	Americas	≥5 years	181403355	488307	162851	1.14457e+06
E. coli pathotypes	STEC	Shiga toxin-producing E. coli	2012	Incidence	Number	BRA	Brazil	Americas	All ages	196074679	576906	195965	1.30769e+06
E. coli pathotypes	STEC	Shiga toxin-producing E. coli	2012	Incidence	Number	BRB	Barbados	Americas	<5 years	18121	84.3678	37.3525	144.497
E. coli pathotypes	STEC	Shiga toxin-producing E. coli	2012	Incidence	Number	BRB	Barbados	Americas	≥5 years	258442	220.646	97.6878	377.903
E. coli pathotypes	STEC	Shiga toxin-producing E. coli	2012	Incidence	Number	BRB	Barbados	Americas	All ages	276563	305.014	135.04	522.4
E. coli pathotypes	STEC	Shiga toxin-producing E. coli	2012	Incidence	Number	BRN	Brunei	Western Pacific	<5 years	32096	26.6008	11.5616	57.9873
E. coli pathotypes	STEC	Shiga toxin-producing E. coli	2012	Incidence	Number	BRN	Brunei	Western Pacific	≥5 years	370611	69.5689	30.237	151.654
E. coli pathotypes	STEC	Shiga toxin-producing E. coli	2012	Incidence	Number	BRN	Brunei	Western Pacific	All ages	402707	96.1697	41.7986	209.641
E. coli pathotypes	STEC	Shiga toxin-producing E. coli	2012	Incidence	Number	BTN	Bhutan	South-East Asia	<5 years	63344	559.999	244.347	1078.99
E. coli pathotypes	STEC	Shiga toxin-producing E. coli	2012	Incidence	Number	BTN	Bhutan	South-East Asia	≥5 years	649939	4407.17	1722.56	8471.25
E. coli pathotypes	STEC	Shiga toxin-producing E. coli	2012	Incidence	Number	BTN	Bhutan	South-East Asia	All ages	713283	4967.17	1982.04	9456.85
E. coli pathotypes	STEC	Shiga toxin-producing E. coli	2012	Incidence	Number	BWA	Botswana	Africa	<5 years	267992	7582.15	2517.19	18867.2
E. coli pathotypes	STEC	Shiga toxin-producing E. coli	2012	Incidence	Number	BWA	Botswana	Africa	≥5 years	1824343	42821.3	13648.4	105169
E. coli pathotypes	STEC	Shiga toxin-producing E. coli	2012	Incidence	Number	BWA	Botswana	Africa	All ages	2092335	50403.4	16519.2	122513
E. coli pathotypes	STEC	Shiga toxin-producing E. coli	2012	Incidence	Number	CAF	Central African Republic	Africa	<5 years	819854	30804.2	14766.3	56427.1
E. coli pathotypes	STEC	Shiga toxin-producing E. coli	2012	Incidence	Number	CAF	Central African Republic	Africa	≥5 years	3773484	60621.4	22724.7	116302
E. coli pathotypes	STEC	Shiga toxin-producing E. coli	2012	Incidence	Number	CAF	Central African Republic	Africa	All ages	4593338	91425.5	38688.7	165948
E. coli pathotypes	STEC	Shiga toxin-producing E. coli	2012	Incidence	Number	CAN	Canada	Americas	<5 years	1920420	10596.1	4691.24	18147.9
E. coli pathotypes	STEC	Shiga toxin-producing E. coli	2012	Incidence	Number	CAN	Canada	Americas	≥5 years	32814123	27711.8	12269	47462.2
E. coli pathotypes	STEC	Shiga toxin-producing E. coli	2012	Incidence	Number	CAN	Canada	Americas	All ages	34734543	38307.8	16960.2	65610.1
E. coli pathotypes	STEC	Shiga toxin-producing E. coli	2012	Incidence	Number	CHE	Switzerland	Europe	<5 years	398090	1582.64	732.869	2978.37
E. coli pathotypes	STEC	Shiga toxin-producing E. coli	2012	Incidence	Number	CHE	Switzerland	Europe	≥5 years	7558576	4139.06	1916.67	7789.32
E. coli pathotypes	STEC	Shiga toxin-producing E. coli	2012	Incidence	Number	CHE	Switzerland	Europe	All ages	7956666	5721.7	2649.54	10767.7
E. coli pathotypes	STEC	Shiga toxin-producing E. coli	2012	Incidence	Number	CHL	Chile	Americas	<5 years	1205340	5319.11	2354.95	9110.08
E. coli pathotypes	STEC	Shiga toxin-producing E. coli	2012	Incidence	Number	CHL	Chile	Americas	≥5 years	16231040	13911	6158.89	23825.5
E. coli pathotypes	STEC	Shiga toxin-producing E. coli	2012	Incidence	Number	CHL	Chile	Americas	All ages	17436380	19230.1	8513.84	32935.6
E. coli pathotypes	STEC	Shiga toxin-producing E. coli	2012	Incidence	Number	CHN	China	Western Pacific	<5 years	87277872	58559.3	21238.8	136535
E. coli pathotypes	STEC	Shiga toxin-producing E. coli	2012	Incidence	Number	CHN	China	Western Pacific	≥5 years	1277192224	265366	92299	588208
E. coli pathotypes	STEC	Shiga toxin-producing E. coli	2012	Incidence	Number	CHN	China	Western Pacific	All ages	1364470096	323926	114931	691575
E. coli pathotypes	STEC	Shiga toxin-producing E. coli	2012	Incidence	Number	CIV	Cote d'Ivoire	Africa	<5 years	3930791	119246	60700.3	214012
E. coli pathotypes	STEC	Shiga toxin-producing E. coli	2012	Incidence	Number	CIV	Cote d'Ivoire	Africa	≥5 years	19298223	380367	172100	689241
E. coli pathotypes	STEC	Shiga toxin-producing E. coli	2012	Incidence	Number	CIV	Cote d'Ivoire	Africa	All ages	23229014	499613	239635	895963
E. coli pathotypes	STEC	Shiga toxin-producing E. coli	2012	Incidence	Number	CMR	Cameroon	Africa	<5 years	3502984	148218	49989.6	347119
E. coli pathotypes	STEC	Shiga toxin-producing E. coli	2012	Incidence	Number	CMR	Cameroon	Africa	≥5 years	17013285	367211	118707	771342
E. coli pathotypes	STEC	Shiga toxin-producing E. coli	2012	Incidence	Number	CMR	Cameroon	Africa	All ages	20516269	515429	169872	1.10421e+06
E. coli pathotypes	STEC	Shiga toxin-producing E. coli	2012	Incidence	Number	COD	Democratic Republic of Congo	Africa	<5 years	13343482	510796	243585	940648
E. coli pathotypes	STEC	Shiga toxin-producing E. coli	2012	Incidence	Number	COD	Democratic Republic of Congo	Africa	≥5 years	58681580	859824	329546	1.64855e+06
E. coli pathotypes	STEC	Shiga toxin-producing E. coli	2012	Incidence	Number	COD	Democratic Republic of Congo	Africa	All ages	72025062	1.37062e+06	600422	2.45238e+06
E. coli pathotypes	STEC	Shiga toxin-producing E. coli	2012	Incidence	Number	COG	Congo	Africa	<5 years	779693	33940	17393.8	59564.2
E. coli pathotypes	STEC	Shiga toxin-producing E. coli	2012	Incidence	Number	COG	Congo	Africa	≥5 years	3902853	88217.7	39244.4	160143
E. coli pathotypes	STEC	Shiga toxin-producing E. coli	2012	Incidence	Number	COG	Congo	Africa	All ages	4682546	122158	59662.6	217912
E. coli pathotypes	STEC	Shiga toxin-producing E. coli	2012	Incidence	Number	COK	Cook Islands	Western Pacific	<5 years	1587	1.16805	0.507674	2.54624
E. coli pathotypes	STEC	Shiga toxin-producing E. coli	2012	Incidence	Number	COK	Cook Islands	Western Pacific	≥5 years	16096	3.05479	1.32772	6.65917
E. coli pathotypes	STEC	Shiga toxin-producing E. coli	2012	Incidence	Number	COK	Cook Islands	Western Pacific	All ages	17683	4.22284	1.83539	9.20541
E. coli pathotypes	STEC	Shiga toxin-producing E. coli	2012	Incidence	Number	COL	Colombia	Americas	<5 years	3799773	22535	7102.3	48464.7
E. coli pathotypes	STEC	Shiga toxin-producing E. coli	2012	Incidence	Number	COL	Colombia	Americas	≥5 years	41692414	109043	31551	265702
E. coli pathotypes	STEC	Shiga toxin-producing E. coli	2012	Incidence	Number	COL	Colombia	Americas	All ages	45492187	131578	40702.2	309431
E. coli pathotypes	STEC	Shiga toxin-producing E. coli	2012	Incidence	Number	COM	Comoros	Africa	<5 years	101281	3839.62	1957.19	6772.65
E. coli pathotypes	STEC	Shiga toxin-producing E. coli	2012	Incidence	Number	COM	Comoros	Africa	≥5 years	573488	13006.3	5869.92	23417.2
E. coli pathotypes	STEC	Shiga toxin-producing E. coli	2012	Incidence	Number	COM	Comoros	Africa	All ages	674769	16846	8097.07	29750.1
E. coli pathotypes	STEC	Shiga toxin-producing E. coli	2012	Incidence	Number	CPV	Cape Verde	Africa	<5 years	51079	522.854	131.202	1200.59
E. coli pathotypes	STEC	Shiga toxin-producing E. coli	2012	Incidence	Number	CPV	Cape Verde	Africa	≥5 years	460686	6906.64	1737.14	16075.9
E. coli pathotypes	STEC	Shiga toxin-producing E. coli	2012	Incidence	Number	CPV	Cape Verde	Africa	All ages	511765	7429.49	1874.09	17273.2
E. coli pathotypes	STEC	Shiga toxin-producing E. coli	2012	Incidence	Number	CRI	Costa Rica	Americas	<5 years	361769	2760.26	1083.01	6135.4
E. coli pathotypes	STEC	Shiga toxin-producing E. coli	2012	Incidence	Number	CRI	Costa Rica	Americas	≥5 years	4275353	26247	8935.19	59666.5
E. coli pathotypes	STEC	Shiga toxin-producing E. coli	2012	Incidence	Number	CRI	Costa Rica	Americas	All ages	4637122	29007.3	10129.9	65320
E. coli pathotypes	STEC	Shiga toxin-producing E. coli	2012	Incidence	Number	CUB	Cuba	Americas	<5 years	622108	3897.72	1482.87	8780.47
E. coli pathotypes	STEC	Shiga toxin-producing E. coli	2012	Incidence	Number	CUB	Cuba	Americas	≥5 years	10682181	46956.9	15611.5	105812
E. coli pathotypes	STEC	Shiga toxin-producing E. coli	2012	Incidence	Number	CUB	Cuba	Americas	All ages	11304289	50854.6	17206.9	114074
E. coli pathotypes	STEC	Shiga toxin-producing E. coli	2012	Incidence	Number	CYP	Cyprus	Europe	<5 years	63872	229.919	106.468	432.686
E. coli pathotypes	STEC	Shiga toxin-producing E. coli	2012	Incidence	Number	CYP	Cyprus	Europe	≥5 years	1092040	601.306	278.446	1131.6
E. coli pathotypes	STEC	Shiga toxin-producing E. coli	2012	Incidence	Number	CYP	Cyprus	Europe	All ages	1155912	831.225	384.914	1564.29
E. coli pathotypes	STEC	Shiga toxin-producing E. coli	2012	Incidence	Number	CZE	Czechia	Europe	<5 years	590684	2089.47	967.566	3932.18
E. coli pathotypes	STEC	Shiga toxin-producing E. coli	2012	Incidence	Number	CZE	Czechia	Europe	≥5 years	9914058	5464.57	2530.47	10283.8
E. coli pathotypes	STEC	Shiga toxin-producing E. coli	2012	Incidence	Number	CZE	Czechia	Europe	All ages	10504742	7554.04	3498.03	14216
E. coli pathotypes	STEC	Shiga toxin-producing E. coli	2012	Incidence	Number	DEU	Germany	Europe	<5 years	3496869	16094	7452.64	30287.5
E. coli pathotypes	STEC	Shiga toxin-producing E. coli	2012	Incidence	Number	DEU	Germany	Europe	≥5 years	77415444	42090.6	19490.8	79210.6
E. coli pathotypes	STEC	Shiga toxin-producing E. coli	2012	Incidence	Number	DEU	Germany	Europe	All ages	80912313	58184.7	26943.5	109498
E. coli pathotypes	STEC	Shiga toxin-producing E. coli	2012	Incidence	Number	DJI	Djibouti	Eastern Mediterranean	<5 years	116145	2682	1142.67	5507.4
E. coli pathotypes	STEC	Shiga toxin-producing E. coli	2012	Incidence	Number	DJI	Djibouti	Eastern Mediterranean	≥5 years	841539	18008.8	7024	40490.8
E. coli pathotypes	STEC	Shiga toxin-producing E. coli	2012	Incidence	Number	DJI	Djibouti	Eastern Mediterranean	All ages	957684	20690.8	8200.57	45809.4
E. coli pathotypes	STEC	Shiga toxin-producing E. coli	2012	Incidence	Number	DMA	Dominica	Americas	<5 years	4904	17.9799	6.93861	39.3503
E. coli pathotypes	STEC	Shiga toxin-producing E. coli	2012	Incidence	Number	DMA	Dominica	Americas	≥5 years	64362	250.753	83.0599	557.402
E. coli pathotypes	STEC	Shiga toxin-producing E. coli	2012	Incidence	Number	DMA	Dominica	Americas	All ages	69266	268.733	90.966	602.258
E. coli pathotypes	STEC	Shiga toxin-producing E. coli	2012	Incidence	Number	DNK	Denmark	Europe	<5 years	319191	1110.06	514.032	2089.02
E. coli pathotypes	STEC	Shiga toxin-producing E. coli	2012	Incidence	Number	DNK	Denmark	Europe	≥5 years	5261585	2903.12	1344.34	5463.4
E. coli pathotypes	STEC	Shiga toxin-producing E. coli	2012	Incidence	Number	DNK	Denmark	Europe	All ages	5580776	4013.18	1858.37	7552.42
E. coli pathotypes	STEC	Shiga toxin-producing E. coli	2012	Incidence	Number	DOM	Dominican Republic	Americas	<5 years	1028850	13175.3	5547.27	27711.3
E. coli pathotypes	STEC	Shiga toxin-producing E. coli	2012	Incidence	Number	DOM	Dominican Republic	Americas	≥5 years	8979470	40967.4	14376.7	91540.4
E. coli pathotypes	STEC	Shiga toxin-producing E. coli	2012	Incidence	Number	DOM	Dominican Republic	Americas	All ages	10008320	54142.7	20357.9	116673
E. coli pathotypes	STEC	Shiga toxin-producing E. coli	2012	Incidence	Number	DZA	Algeria	Africa	<5 years	4158323	54227.2	27192.3	99177.6
E. coli pathotypes	STEC	Shiga toxin-producing E. coli	2012	Incidence	Number	DZA	Algeria	Africa	≥5 years	33105911	157493	67863.8	294309
E. coli pathotypes	STEC	Shiga toxin-producing E. coli	2012	Incidence	Number	DZA	Algeria	Africa	All ages	37264234	211721	98724.8	390722
E. coli pathotypes	STEC	Shiga toxin-producing E. coli	2012	Incidence	Number	ECU	Ecuador	Americas	<5 years	1617925	10184.9	4336.53	20253.8
E. coli pathotypes	STEC	Shiga toxin-producing E. coli	2012	Incidence	Number	ECU	Ecuador	Americas	≥5 years	13833300	36468.8	13615.7	78507.4
E. coli pathotypes	STEC	Shiga toxin-producing E. coli	2012	Incidence	Number	ECU	Ecuador	Americas	All ages	15451225	46653.8	17893.2	97895.3
E. coli pathotypes	STEC	Shiga toxin-producing E. coli	2012	Incidence	Number	EGY	Egypt	Eastern Mediterranean	<5 years	11591074	364487	159165	738882
E. coli pathotypes	STEC	Shiga toxin-producing E. coli	2012	Incidence	Number	EGY	Egypt	Eastern Mediterranean	≥5 years	80540977	508424	195404	1.16655e+06
E. coli pathotypes	STEC	Shiga toxin-producing E. coli	2012	Incidence	Number	EGY	Egypt	Eastern Mediterranean	All ages	92132051	872911	354820	1.83589e+06
E. coli pathotypes	STEC	Shiga toxin-producing E. coli	2012	Incidence	Number	EMR	Eastern Mediterranean Region	Eastern Mediterranean	<5 years	85040366	2.61634e+06	1.1972e+06	5.17414e+06
E. coli pathotypes	STEC	Shiga toxin-producing E. coli	2012	Incidence	Number	EMR	Eastern Mediterranean Region	Eastern Mediterranean	≥5 years	561918271	5.77125e+06	2.5732e+06	1.20766e+07
E. coli pathotypes	STEC	Shiga toxin-producing E. coli	2012	Incidence	Number	EMR	Eastern Mediterranean Region	Eastern Mediterranean	All ages	646958637	8.38759e+06	3.92395e+06	1.69728e+07
E. coli pathotypes	STEC	Shiga toxin-producing E. coli	2012	Incidence	Number	ERI	Eritrea	Africa	<5 years	462808	14522.9	6853.37	27143.4
E. coli pathotypes	STEC	Shiga toxin-producing E. coli	2012	Incidence	Number	ERI	Eritrea	Africa	≥5 years	2557606	67496.3	25913	129227
E. coli pathotypes	STEC	Shiga toxin-producing E. coli	2012	Incidence	Number	ERI	Eritrea	Africa	All ages	3020414	82019.2	33000.2	155813
E. coli pathotypes	STEC	Shiga toxin-producing E. coli	2012	Incidence	Number	ESP	Spain	Europe	<5 years	2467360	9362.5	4335.47	17619.3
E. coli pathotypes	STEC	Shiga toxin-producing E. coli	2012	Incidence	Number	ESP	Spain	Europe	≥5 years	44602337	24485.7	11338.5	46079.7
E. coli pathotypes	STEC	Shiga toxin-producing E. coli	2012	Incidence	Number	ESP	Spain	Europe	All ages	47069697	33848.2	15674	63699.1
E. coli pathotypes	STEC	Shiga toxin-producing E. coli	2012	Incidence	Number	EST	Estonia	Europe	<5 years	77966	263.579	122.055	496.031
E. coli pathotypes	STEC	Shiga toxin-producing E. coli	2012	Incidence	Number	EST	Estonia	Europe	≥5 years	1247171	689.337	319.21	1297.27
E. coli pathotypes	STEC	Shiga toxin-producing E. coli	2012	Incidence	Number	EST	Estonia	Europe	All ages	1325137	952.916	441.265	1793.3
E. coli pathotypes	STEC	Shiga toxin-producing E. coli	2012	Incidence	Number	ETH	Ethiopia	Africa	<5 years	15500259	511420	241356	945207
E. coli pathotypes	STEC	Shiga toxin-producing E. coli	2012	Incidence	Number	ETH	Ethiopia	Africa	≥5 years	78972004	1.61973e+06	597263	3.15206e+06
E. coli pathotypes	STEC	Shiga toxin-producing E. coli	2012	Incidence	Number	ETH	Ethiopia	Africa	All ages	94472263	2.13115e+06	860877	4.12924e+06
E. coli pathotypes	STEC	Shiga toxin-producing E. coli	2012	Incidence	Number	EUR	European Region	Europe	<5 years	55675062	485960	187730	1.27704e+06
E. coli pathotypes	STEC	Shiga toxin-producing E. coli	2012	Incidence	Number	EUR	European Region	Europe	≥5 years	847097222	1.53898e+06	513254	4.06275e+06
E. coli pathotypes	STEC	Shiga toxin-producing E. coli	2012	Incidence	Number	EUR	European Region	Europe	All ages	902772284	2.02494e+06	699079	5.38359e+06
E. coli pathotypes	STEC	Shiga toxin-producing E. coli	2012	Incidence	Number	FIN	Finland	Europe	<5 years	302979	1074.34	497.493	2021.81
E. coli pathotypes	STEC	Shiga toxin-producing E. coli	2012	Incidence	Number	FIN	Finland	Europe	≥5 years	5098237	2809.72	1301.09	5287.62
E. coli pathotypes	STEC	Shiga toxin-producing E. coli	2012	Incidence	Number	FIN	Finland	Europe	All ages	5401216	3884.06	1798.58	7309.42
E. coli pathotypes	STEC	Shiga toxin-producing E. coli	2012	Incidence	Number	FJI	Fiji	Western Pacific	<5 years	98943	621.691	160.046	1614.57
E. coli pathotypes	STEC	Shiga toxin-producing E. coli	2012	Incidence	Number	FJI	Fiji	Western Pacific	≥5 years	815179	2618.03	613.844	7849.76
E. coli pathotypes	STEC	Shiga toxin-producing E. coli	2012	Incidence	Number	FJI	Fiji	Western Pacific	All ages	914122	3239.72	800.722	9460.49
E. coli pathotypes	STEC	Shiga toxin-producing E. coli	2012	Incidence	Number	FRA	France	Europe	<5 years	3902042	12709.2	5885.2	23917.4
E. coli pathotypes	STEC	Shiga toxin-producing E. coli	2012	Incidence	Number	FRA	France	Europe	≥5 years	59992852	33238.2	15391.5	62551.1
E. coli pathotypes	STEC	Shiga toxin-producing E. coli	2012	Incidence	Number	FRA	France	Europe	All ages	63894894	45947.3	21276.7	86468.5
E. coli pathotypes	STEC	Shiga toxin-producing E. coli	2012	Incidence	Number	FSM	Micronesia	Western Pacific	<5 years	12648	63.5217	14.231	161.131
E. coli pathotypes	STEC	Shiga toxin-producing E. coli	2012	Incidence	Number	FSM	Micronesia	Western Pacific	≥5 years	95136	303.873	61.4224	769.864
E. coli pathotypes	STEC	Shiga toxin-producing E. coli	2012	Incidence	Number	FSM	Micronesia	Western Pacific	All ages	107784	367.395	74.3282	911.417
E. coli pathotypes	STEC	Shiga toxin-producing E. coli	2012	Incidence	Number	GAB	Gabon	Africa	<5 years	261505	9151.37	2522.7	24762
E. coli pathotypes	STEC	Shiga toxin-producing E. coli	2012	Incidence	Number	GAB	Gabon	Africa	≥5 years	1552426	34302.9	8938.53	96461.8
E. coli pathotypes	STEC	Shiga toxin-producing E. coli	2012	Incidence	Number	GAB	Gabon	Africa	All ages	1813931	43454.3	11688	122655
E. coli pathotypes	STEC	Shiga toxin-producing E. coli	2012	Incidence	Number	GBR	United Kingdom	Europe	<5 years	4016668	12680.8	5872.09	23864.1
E. coli pathotypes	STEC	Shiga toxin-producing E. coli	2012	Incidence	Number	GBR	United Kingdom	Europe	≥5 years	59735833	33164.1	15357.2	62411.7
E. coli pathotypes	STEC	Shiga toxin-producing E. coli	2012	Incidence	Number	GBR	United Kingdom	Europe	All ages	63752501	45844.9	21229.3	86275.8
E. coli pathotypes	STEC	Shiga toxin-producing E. coli	2012	Incidence	Number	GEO	Georgia	Europe	<5 years	275186	4180.13	920.643	13721.1
E. coli pathotypes	STEC	Shiga toxin-producing E. coli	2012	Incidence	Number	GEO	Georgia	Europe	≥5 years	3579247	13668	3169.53	43975.7
E. coli pathotypes	STEC	Shiga toxin-producing E. coli	2012	Incidence	Number	GEO	Georgia	Europe	All ages	3854433	17848.1	4153.6	57598.3
E. coli pathotypes	STEC	Shiga toxin-producing E. coli	2012	Incidence	Number	GHA	Ghana	Africa	<5 years	3851490	116072	44771.6	281412
E. coli pathotypes	STEC	Shiga toxin-producing E. coli	2012	Incidence	Number	GHA	Ghana	Africa	≥5 years	22558987	449420	154928	1.1711e+06
E. coli pathotypes	STEC	Shiga toxin-producing E. coli	2012	Incidence	Number	GHA	Ghana	Africa	All ages	26410477	565491	203935	1.4803e+06
E. coli pathotypes	STEC	Shiga toxin-producing E. coli	2012	Incidence	Number	GIN	Guinea	Africa	<5 years	1821286	47960.4	24730.9	85804.9
E. coli pathotypes	STEC	Shiga toxin-producing E. coli	2012	Incidence	Number	GIN	Guinea	Africa	≥5 years	8967654	201064	91939.7	362921
E. coli pathotypes	STEC	Shiga toxin-producing E. coli	2012	Incidence	Number	GIN	Guinea	Africa	All ages	10788940	249024	118587	451322
E. coli pathotypes	STEC	Shiga toxin-producing E. coli	2012	Incidence	Number	GLOBAL	Global	All WHO Member States	<5 years	677449778	1.30221e+07	8.59988e+06	1.96331e+07
E. coli pathotypes	STEC	Shiga toxin-producing E. coli	2012	Incidence	Number	GLOBAL	Global	All WHO Member States	≥5 years	6432969443	5.18423e+07	2.84582e+07	8.5908e+07
E. coli pathotypes	STEC	Shiga toxin-producing E. coli	2012	Incidence	Number	GLOBAL	Global	All WHO Member States	All ages	7110419221	6.48644e+07	3.8996e+07	1.0447e+08
E. coli pathotypes	STEC	Shiga toxin-producing E. coli	2012	Incidence	Number	GMB	Gambia	Africa	<5 years	344322	8934.89	3117.15	21062.2
E. coli pathotypes	STEC	Shiga toxin-producing E. coli	2012	Incidence	Number	GMB	Gambia	Africa	≥5 years	1668565	31671.4	10307.7	78397.2
E. coli pathotypes	STEC	Shiga toxin-producing E. coli	2012	Incidence	Number	GMB	Gambia	Africa	All ages	2012887	40606.3	13753.1	101693
E. coli pathotypes	STEC	Shiga toxin-producing E. coli	2012	Incidence	Number	GNB	Guinea-Bissau	Africa	<5 years	268232	6154.78	1907.65	14551.2
E. coli pathotypes	STEC	Shiga toxin-producing E. coli	2012	Incidence	Number	GNB	Guinea-Bissau	Africa	≥5 years	1361169	28009.8	7543.79	71577.7
E. coli pathotypes	STEC	Shiga toxin-producing E. coli	2012	Incidence	Number	GNB	Guinea-Bissau	Africa	All ages	1629401	34164.5	9223.05	84649.1
E. coli pathotypes	STEC	Shiga toxin-producing E. coli	2012	Incidence	Number	GNQ	Equatorial Guinea	Africa	<5 years	201299	5416.2	1866.17	12346.8
E. coli pathotypes	STEC	Shiga toxin-producing E. coli	2012	Incidence	Number	GNQ	Equatorial Guinea	Africa	≥5 years	1066085	21300.3	6751.85	53906.2
E. coli pathotypes	STEC	Shiga toxin-producing E. coli	2012	Incidence	Number	GNQ	Equatorial Guinea	Africa	All ages	1267384	26716.5	8917.5	66005.4
E. coli pathotypes	STEC	Shiga toxin-producing E. coli	2012	Incidence	Number	GRC	Greece	Europe	<5 years	553042	2205.84	1021.45	4151.18
E. coli pathotypes	STEC	Shiga toxin-producing E. coli	2012	Incidence	Number	GRC	Greece	Europe	≥5 years	10536757	5768.92	2671.4	10856.6
E. coli pathotypes	STEC	Shiga toxin-producing E. coli	2012	Incidence	Number	GRC	Greece	Europe	All ages	11089799	7974.76	3692.86	15007.7
E. coli pathotypes	STEC	Shiga toxin-producing E. coli	2012	Incidence	Number	GRD	Grenada	Americas	<5 years	8829	46.2736	17.2427	103.837
E. coli pathotypes	STEC	Shiga toxin-producing E. coli	2012	Incidence	Number	GRD	Grenada	Americas	≥5 years	103586	825.903	272.912	1816.27
E. coli pathotypes	STEC	Shiga toxin-producing E. coli	2012	Incidence	Number	GRD	Grenada	Americas	All ages	112415	872.177	299.291	1936.93
E. coli pathotypes	STEC	Shiga toxin-producing E. coli	2012	Incidence	Number	GTM	Guatemala	Americas	<5 years	1941214	15507.6	4617.08	33602.4
E. coli pathotypes	STEC	Shiga toxin-producing E. coli	2012	Incidence	Number	GTM	Guatemala	Americas	≥5 years	12998560	68859.8	17659.3	164185
E. coli pathotypes	STEC	Shiga toxin-producing E. coli	2012	Incidence	Number	GTM	Guatemala	Americas	All ages	14939774	84367.5	22468.9	203871
E. coli pathotypes	STEC	Shiga toxin-producing E. coli	2012	Incidence	Number	GUY	Guyana	Americas	<5 years	77999	227.131	100.559	389.009
E. coli pathotypes	STEC	Shiga toxin-producing E. coli	2012	Incidence	Number	GUY	Guyana	Americas	≥5 years	666550	594.013	262.99	1017.37
E. coli pathotypes	STEC	Shiga toxin-producing E. coli	2012	Incidence	Number	GUY	Guyana	Americas	All ages	744549	821.144	363.549	1406.38
E. coli pathotypes	STEC	Shiga toxin-producing E. coli	2012	Incidence	Number	HND	Honduras	Americas	<5 years	1075850	7609.83	2278.95	21598.6
E. coli pathotypes	STEC	Shiga toxin-producing E. coli	2012	Incidence	Number	HND	Honduras	Americas	≥5 years	7551986	38005.3	11396.5	103421
E. coli pathotypes	STEC	Shiga toxin-producing E. coli	2012	Incidence	Number	HND	Honduras	Americas	All ages	8627836	45615.1	13998.6	127065
E. coli pathotypes	STEC	Shiga toxin-producing E. coli	2012	Incidence	Number	HRV	Croatia	Europe	<5 years	211703	848.691	393.002	1597.16
E. coli pathotypes	STEC	Shiga toxin-producing E. coli	2012	Incidence	Number	HRV	Croatia	Europe	≥5 years	4055068	2219.58	1027.81	4177.03
E. coli pathotypes	STEC	Shiga toxin-producing E. coli	2012	Incidence	Number	HRV	Croatia	Europe	All ages	4266771	3068.27	1420.82	5774.19
E. coli pathotypes	STEC	Shiga toxin-producing E. coli	2012	Incidence	Number	HTI	Haiti	Americas	<5 years	1240802	16112	4868.61	41834.4
E. coli pathotypes	STEC	Shiga toxin-producing E. coli	2012	Incidence	Number	HTI	Haiti	Americas	≥5 years	8751940	62618.3	16826	155051
E. coli pathotypes	STEC	Shiga toxin-producing E. coli	2012	Incidence	Number	HTI	Haiti	Americas	All ages	9992742	78730.3	21999.9	201139
E. coli pathotypes	STEC	Shiga toxin-producing E. coli	2012	Incidence	Number	HUN	Hungary	Europe	<5 years	471081	1974.83	914.479	3716.44
E. coli pathotypes	STEC	Shiga toxin-producing E. coli	2012	Incidence	Number	HUN	Hungary	Europe	≥5 years	9457303	5164.75	2391.63	9719.57
E. coli pathotypes	STEC	Shiga toxin-producing E. coli	2012	Incidence	Number	HUN	Hungary	Europe	All ages	9928384	7139.58	3306.11	13436
E. coli pathotypes	STEC	Shiga toxin-producing E. coli	2012	Incidence	Number	IDN	Indonesia	South-East Asia	<5 years	24235450	690521	151942	2.30751e+06
E. coli pathotypes	STEC	Shiga toxin-producing E. coli	2012	Incidence	Number	IDN	Indonesia	South-East Asia	≥5 years	226847611	1.64312e+06	313559	5.27207e+06
E. coli pathotypes	STEC	Shiga toxin-producing E. coli	2012	Incidence	Number	IDN	Indonesia	South-East Asia	All ages	251083061	2.33364e+06	477791	7.81907e+06
E. coli pathotypes	STEC	Shiga toxin-producing E. coli	2012	Incidence	Number	IND	India	South-East Asia	<5 years	128206935	2.20454e+06	931708	4.33144e+06
E. coli pathotypes	STEC	Shiga toxin-producing E. coli	2012	Incidence	Number	IND	India	South-East Asia	≥5 years	1141790809	1.94084e+07	8.03235e+06	4.03953e+07
E. coli pathotypes	STEC	Shiga toxin-producing E. coli	2012	Incidence	Number	IND	India	South-East Asia	All ages	1269997744	2.16129e+07	8.9682e+06	4.41534e+07
E. coli pathotypes	STEC	Shiga toxin-producing E. coli	2012	Incidence	Number	IRL	Ireland	Europe	<5 years	357557	912.898	422.734	1717.99
E. coli pathotypes	STEC	Shiga toxin-producing E. coli	2012	Incidence	Number	IRL	Ireland	Europe	≥5 years	4232009	2387.49	1105.57	4493.04
E. coli pathotypes	STEC	Shiga toxin-producing E. coli	2012	Incidence	Number	IRL	Ireland	Europe	All ages	4589566	3300.39	1528.31	6211.02
E. coli pathotypes	STEC	Shiga toxin-producing E. coli	2012	Incidence	Number	IRN	Iran	Eastern Mediterranean	<5 years	6611321	100143	38226.6	243835
E. coli pathotypes	STEC	Shiga toxin-producing E. coli	2012	Incidence	Number	IRN	Iran	Eastern Mediterranean	≥5 years	72251250	556725	193683	1.3901e+06
E. coli pathotypes	STEC	Shiga toxin-producing E. coli	2012	Incidence	Number	IRN	Iran	Eastern Mediterranean	All ages	78862571	656867	244932	1.56666e+06
E. coli pathotypes	STEC	Shiga toxin-producing E. coli	2012	Incidence	Number	IRQ	Iraq	Eastern Mediterranean	<5 years	5090537	115162	48792	242346
E. coli pathotypes	STEC	Shiga toxin-producing E. coli	2012	Incidence	Number	IRQ	Iraq	Eastern Mediterranean	≥5 years	27687369	213878	83058.2	479628
E. coli pathotypes	STEC	Shiga toxin-producing E. coli	2012	Incidence	Number	IRQ	Iraq	Eastern Mediterranean	All ages	32777906	329040	132741	689250
E. coli pathotypes	STEC	Shiga toxin-producing E. coli	2012	Incidence	Number	ISL	Iceland	Europe	<5 years	23509	63.591	29.447	119.672
E. coli pathotypes	STEC	Shiga toxin-producing E. coli	2012	Incidence	Number	ISL	Iceland	Europe	≥5 years	296193	166.309	77.0124	312.978
E. coli pathotypes	STEC	Shiga toxin-producing E. coli	2012	Incidence	Number	ISL	Iceland	Europe	All ages	319702	229.9	106.459	432.65
E. coli pathotypes	STEC	Shiga toxin-producing E. coli	2012	Incidence	Number	ISR	Israel	Europe	<5 years	773893	1499.23	694.246	2821.41
E. coli pathotypes	STEC	Shiga toxin-producing E. coli	2012	Incidence	Number	ISR	Israel	Europe	≥5 years	6763448	3920.93	1815.66	7378.81
E. coli pathotypes	STEC	Shiga toxin-producing E. coli	2012	Incidence	Number	ISR	Israel	Europe	All ages	7537341	5420.16	2509.9	10200.2
E. coli pathotypes	STEC	Shiga toxin-producing E. coli	2012	Incidence	Number	ITA	Italy	Europe	<5 years	2793936	12022.9	5567.41	22625.9
E. coli pathotypes	STEC	Shiga toxin-producing E. coli	2012	Incidence	Number	ITA	Italy	Europe	≥5 years	57650674	31443.3	14560.4	59173.3
E. coli pathotypes	STEC	Shiga toxin-producing E. coli	2012	Incidence	Number	ITA	Italy	Europe	All ages	60444610	43466.2	20127.8	81799.2
E. coli pathotypes	STEC	Shiga toxin-producing E. coli	2012	Incidence	Number	JAM	Jamaica	Americas	<5 years	214277	982.345	383.26	2182.09
E. coli pathotypes	STEC	Shiga toxin-producing E. coli	2012	Incidence	Number	JAM	Jamaica	Americas	≥5 years	2552248	9209.97	3033.01	20548.3
E. coli pathotypes	STEC	Shiga toxin-producing E. coli	2012	Incidence	Number	JAM	Jamaica	Americas	All ages	2766525	10192.3	3515.36	23054
E. coli pathotypes	STEC	Shiga toxin-producing E. coli	2012	Incidence	Number	JOR	Jordan	Eastern Mediterranean	<5 years	985238	16809.4	6884.92	34302.8
E. coli pathotypes	STEC	Shiga toxin-producing E. coli	2012	Incidence	Number	JOR	Jordan	Eastern Mediterranean	≥5 years	6587258	45570.2	17300.1	106263
E. coli pathotypes	STEC	Shiga toxin-producing E. coli	2012	Incidence	Number	JOR	Jordan	Eastern Mediterranean	All ages	7572496	62379.6	24531.1	139304
E. coli pathotypes	STEC	Shiga toxin-producing E. coli	2012	Incidence	Number	JPN	Japan	Western Pacific	<5 years	5370208	8456.63	3675.54	18434.7
E. coli pathotypes	STEC	Shiga toxin-producing E. coli	2012	Incidence	Number	JPN	Japan	Western Pacific	≥5 years	122653927	22116.6	9612.6	48212.1
E. coli pathotypes	STEC	Shiga toxin-producing E. coli	2012	Incidence	Number	JPN	Japan	Western Pacific	All ages	128024135	30573.2	13288.1	66646.8
E. coli pathotypes	STEC	Shiga toxin-producing E. coli	2012	Incidence	Number	KAZ	Kazakhstan	Europe	<5 years	1826153	11719.2	2684.89	38454
E. coli pathotypes	STEC	Shiga toxin-producing E. coli	2012	Incidence	Number	KAZ	Kazakhstan	Europe	≥5 years	15357213	30442.7	6825.57	98478.6
E. coli pathotypes	STEC	Shiga toxin-producing E. coli	2012	Incidence	Number	KAZ	Kazakhstan	Europe	All ages	17183366	42161.9	9680.98	139268
E. coli pathotypes	STEC	Shiga toxin-producing E. coli	2012	Incidence	Number	KEN	Kenya	Africa	<5 years	7086676	255115	107503	472149
E. coli pathotypes	STEC	Shiga toxin-producing E. coli	2012	Incidence	Number	KEN	Kenya	Africa	≥5 years	36242327	1.11064e+06	433936	2.13325e+06
E. coli pathotypes	STEC	Shiga toxin-producing E. coli	2012	Incidence	Number	KEN	Kenya	Africa	All ages	43329003	1.36575e+06	541336	2.60925e+06
E. coli pathotypes	STEC	Shiga toxin-producing E. coli	2012	Incidence	Number	KGZ	Kyrgyzstan	Europe	<5 years	677825	6287.65	1595.99	21996.6
E. coli pathotypes	STEC	Shiga toxin-producing E. coli	2012	Incidence	Number	KGZ	Kyrgyzstan	Europe	≥5 years	4967988	10821.2	2379.56	39573.3
E. coli pathotypes	STEC	Shiga toxin-producing E. coli	2012	Incidence	Number	KGZ	Kyrgyzstan	Europe	All ages	5645813	17108.8	4101.3	62901.6
E. coli pathotypes	STEC	Shiga toxin-producing E. coli	2012	Incidence	Number	KHM	Cambodia	Western Pacific	<5 years	1733134	21675.3	4886.16	52419.8
E. coli pathotypes	STEC	Shiga toxin-producing E. coli	2012	Incidence	Number	KHM	Cambodia	Western Pacific	≥5 years	13100065	42991.8	9234.42	109426
E. coli pathotypes	STEC	Shiga toxin-producing E. coli	2012	Incidence	Number	KHM	Cambodia	Western Pacific	All ages	14833199	64667.1	14225.5	160532
E. coli pathotypes	STEC	Shiga toxin-producing E. coli	2012	Incidence	Number	KIR	Kiribati	Western Pacific	<5 years	15405	132.507	30.3149	323.222
E. coli pathotypes	STEC	Shiga toxin-producing E. coli	2012	Incidence	Number	KIR	Kiribati	Western Pacific	≥5 years	96089	580.387	127.55	1473.08
E. coli pathotypes	STEC	Shiga toxin-producing E. coli	2012	Incidence	Number	KIR	Kiribati	Western Pacific	All ages	111494	712.894	158.82	1795.39
E. coli pathotypes	STEC	Shiga toxin-producing E. coli	2012	Incidence	Number	KNA	Saint Kitts and Nevis	Americas	<5 years	3152	14.3417	6.34956	24.5631
E. coli pathotypes	STEC	Shiga toxin-producing E. coli	2012	Incidence	Number	KNA	Saint Kitts and Nevis	Americas	≥5 years	43861	37.5077	16.606	64.2398
E. coli pathotypes	STEC	Shiga toxin-producing E. coli	2012	Incidence	Number	KNA	Saint Kitts and Nevis	Americas	All ages	47013	51.8494	22.9555	88.8029
E. coli pathotypes	STEC	Shiga toxin-producing E. coli	2012	Incidence	Number	KOR	South Korea	Western Pacific	<5 years	2280674	3260.62	1417.17	7107.84
E. coli pathotypes	STEC	Shiga toxin-producing E. coli	2012	Incidence	Number	KOR	South Korea	Western Pacific	≥5 years	47081476	8527.46	3706.32	18589.1
E. coli pathotypes	STEC	Shiga toxin-producing E. coli	2012	Incidence	Number	KOR	South Korea	Western Pacific	All ages	49362150	11788.1	5123.49	25696.9
E. coli pathotypes	STEC	Shiga toxin-producing E. coli	2012	Incidence	Number	KWT	Kuwait	Eastern Mediterranean	<5 years	278145	594.256	172.663	1719.6
E. coli pathotypes	STEC	Shiga toxin-producing E. coli	2012	Incidence	Number	KWT	Kuwait	Eastern Mediterranean	≥5 years	2968404	1554.15	451.563	4497.27
E. coli pathotypes	STEC	Shiga toxin-producing E. coli	2012	Incidence	Number	KWT	Kuwait	Eastern Mediterranean	All ages	3246549	2148.41	624.225	6216.87
E. coli pathotypes	STEC	Shiga toxin-producing E. coli	2012	Incidence	Number	LAO	Laos	Western Pacific	<5 years	776168	10457.3	2401.44	25468.5
E. coli pathotypes	STEC	Shiga toxin-producing E. coli	2012	Incidence	Number	LAO	Laos	Western Pacific	≥5 years	5696583	20700.5	4368.75	53132.7
E. coli pathotypes	STEC	Shiga toxin-producing E. coli	2012	Incidence	Number	LAO	Laos	Western Pacific	All ages	6472751	31157.8	6818.38	79333.1
E. coli pathotypes	STEC	Shiga toxin-producing E. coli	2012	Incidence	Number	LBN	Lebanon	Eastern Mediterranean	<5 years	447503	9175.03	2707.75	24190.2
E. coli pathotypes	STEC	Shiga toxin-producing E. coli	2012	Incidence	Number	LBN	Lebanon	Eastern Mediterranean	≥5 years	4687400	34215.8	10349.4	89437.5
E. coli pathotypes	STEC	Shiga toxin-producing E. coli	2012	Incidence	Number	LBN	Lebanon	Eastern Mediterranean	All ages	5134903	43390.8	13121.1	108642
E. coli pathotypes	STEC	Shiga toxin-producing E. coli	2012	Incidence	Number	LBR	Liberia	Africa	<5 years	704817	28485.4	13001.4	53242.8
E. coli pathotypes	STEC	Shiga toxin-producing E. coli	2012	Incidence	Number	LBR	Liberia	Africa	≥5 years	3620095	99977.7	38840.6	195716
E. coli pathotypes	STEC	Shiga toxin-producing E. coli	2012	Incidence	Number	LBR	Liberia	Africa	All ages	4324912	128463	54020.3	240983
E. coli pathotypes	STEC	Shiga toxin-producing E. coli	2012	Incidence	Number	LBY	Libya	Eastern Mediterranean	<5 years	703910	9347.13	3784.59	19395
E. coli pathotypes	STEC	Shiga toxin-producing E. coli	2012	Incidence	Number	LBY	Libya	Eastern Mediterranean	≥5 years	5418387	38989.2	14940.3	87337.8
E. coli pathotypes	STEC	Shiga toxin-producing E. coli	2012	Incidence	Number	LBY	Libya	Eastern Mediterranean	All ages	6122297	48336.3	18519.5	105025
E. coli pathotypes	STEC	Shiga toxin-producing E. coli	2012	Incidence	Number	LCA	Saint Lucia	Americas	<5 years	11878	71.0487	27.5036	157.261
E. coli pathotypes	STEC	Shiga toxin-producing E. coli	2012	Incidence	Number	LCA	Saint Lucia	Americas	≥5 years	160318	976.258	325.02	2198.61
E. coli pathotypes	STEC	Shiga toxin-producing E. coli	2012	Incidence	Number	LCA	Saint Lucia	Americas	All ages	172196	1047.31	359.66	2338.25
E. coli pathotypes	STEC	Shiga toxin-producing E. coli	2012	Incidence	Number	LKA	Sri Lanka	South-East Asia	<5 years	1817212	19826.5	8564.85	38024.7
E. coli pathotypes	STEC	Shiga toxin-producing E. coli	2012	Incidence	Number	LKA	Sri Lanka	South-East Asia	≥5 years	19258656	96712.5	37921.2	185176
E. coli pathotypes	STEC	Shiga toxin-producing E. coli	2012	Incidence	Number	LKA	Sri Lanka	South-East Asia	All ages	21075868	116539	47860.1	221230
E. coli pathotypes	STEC	Shiga toxin-producing E. coli	2012	Incidence	Number	LSO	Lesotho	Africa	<5 years	267791	6627.79	3488.55	11699.6
E. coli pathotypes	STEC	Shiga toxin-producing E. coli	2012	Incidence	Number	LSO	Lesotho	Africa	≥5 years	1755977	48892.4	21404	87835
E. coli pathotypes	STEC	Shiga toxin-producing E. coli	2012	Incidence	Number	LSO	Lesotho	Africa	All ages	2023768	55520.2	25468.2	99426.7
E. coli pathotypes	STEC	Shiga toxin-producing E. coli	2012	Incidence	Number	LTU	Lithuania	Europe	<5 years	148991	597.555	276.708	1124.54
E. coli pathotypes	STEC	Shiga toxin-producing E. coli	2012	Incidence	Number	LTU	Lithuania	Europe	≥5 years	2855197	1562.78	723.673	2941
E. coli pathotypes	STEC	Shiga toxin-producing E. coli	2012	Incidence	Number	LTU	Lithuania	Europe	All ages	3004188	2160.33	1000.38	4065.54
E. coli pathotypes	STEC	Shiga toxin-producing E. coli	2012	Incidence	Number	LUX	Luxembourg	Europe	<5 years	29559	104.396	48.3426	196.464
E. coli pathotypes	STEC	Shiga toxin-producing E. coli	2012	Incidence	Number	LUX	Luxembourg	Europe	≥5 years	495291	273.027	126.43	513.811
E. coli pathotypes	STEC	Shiga toxin-producing E. coli	2012	Incidence	Number	LUX	Luxembourg	Europe	All ages	524850	377.424	174.773	710.275
E. coli pathotypes	STEC	Shiga toxin-producing E. coli	2012	Incidence	Number	LVA	Latvia	Europe	<5 years	104327	406.785	188.369	765.531
E. coli pathotypes	STEC	Shiga toxin-producing E. coli	2012	Incidence	Number	LVA	Latvia	Europe	≥5 years	1940772	1063.86	492.64	2002.09
E. coli pathotypes	STEC	Shiga toxin-producing E. coli	2012	Incidence	Number	LVA	Latvia	Europe	All ages	2045099	1470.65	681.009	2767.62
E. coli pathotypes	STEC	Shiga toxin-producing E. coli	2012	Incidence	Number	MAR	Morocco	Eastern Mediterranean	<5 years	3379298	64296.6	18946.9	166832
E. coli pathotypes	STEC	Shiga toxin-producing E. coli	2012	Incidence	Number	MAR	Morocco	Eastern Mediterranean	≥5 years	29756214	136635	34057	359938
E. coli pathotypes	STEC	Shiga toxin-producing E. coli	2012	Incidence	Number	MAR	Morocco	Eastern Mediterranean	All ages	33135512	200932	56726.9	536112
E. coli pathotypes	STEC	Shiga toxin-producing E. coli	2012	Incidence	Number	MCO	Monaco	Europe	<5 years	1578	6.82868	3.16214	12.8509
E. coli pathotypes	STEC	Shiga toxin-producing E. coli	2012	Incidence	Number	MCO	Monaco	Europe	≥5 years	32753	17.859	8.26993	33.6089
E. coli pathotypes	STEC	Shiga toxin-producing E. coli	2012	Incidence	Number	MCO	Monaco	Europe	All ages	34331	24.6877	11.4321	46.4599
E. coli pathotypes	STEC	Shiga toxin-producing E. coli	2012	Incidence	Number	MDA	Moldova	Europe	<5 years	216415	3942.86	871.282	13470.5
E. coli pathotypes	STEC	Shiga toxin-producing E. coli	2012	Incidence	Number	MDA	Moldova	Europe	≥5 years	3303417	7356.72	1708.57	24611.9
E. coli pathotypes	STEC	Shiga toxin-producing E. coli	2012	Incidence	Number	MDA	Moldova	Europe	All ages	3519832	11299.6	2594.73	38391
E. coli pathotypes	STEC	Shiga toxin-producing E. coli	2012	Incidence	Number	MDG	Madagascar	Africa	<5 years	3760568	151570	70915.3	281753
E. coli pathotypes	STEC	Shiga toxin-producing E. coli	2012	Incidence	Number	MDG	Madagascar	Africa	≥5 years	19380910	584691	233689	1.16377e+06
E. coli pathotypes	STEC	Shiga toxin-producing E. coli	2012	Incidence	Number	MDG	Madagascar	Africa	All ages	23141478	736261	305448	1.39943e+06
E. coli pathotypes	STEC	Shiga toxin-producing E. coli	2012	Incidence	Number	MDV	Maldives	South-East Asia	<5 years	34550	566.62	166.091	1276.31
E. coli pathotypes	STEC	Shiga toxin-producing E. coli	2012	Incidence	Number	MDV	Maldives	South-East Asia	≥5 years	345647	1615.83	410.537	3893.37
E. coli pathotypes	STEC	Shiga toxin-producing E. coli	2012	Incidence	Number	MDV	Maldives	South-East Asia	All ages	380197	2182.45	587.676	5014.64
E. coli pathotypes	STEC	Shiga toxin-producing E. coli	2012	Incidence	Number	MEX	Mexico	Americas	<5 years	11314039	62527.6	15710	218889
E. coli pathotypes	STEC	Shiga toxin-producing E. coli	2012	Incidence	Number	MEX	Mexico	Americas	≥5 years	104740115	232922	50551.2	886898
E. coli pathotypes	STEC	Shiga toxin-producing E. coli	2012	Incidence	Number	MEX	Mexico	Americas	All ages	116054154	295450	66774.5	1.10497e+06
E. coli pathotypes	STEC	Shiga toxin-producing E. coli	2012	Incidence	Number	MHL	Marshall Islands	Western Pacific	<5 years	7372	28.1509	6.1524	79.0281
E. coli pathotypes	STEC	Shiga toxin-producing E. coli	2012	Incidence	Number	MHL	Marshall Islands	Western Pacific	≥5 years	44373	111.324	24.2648	332.759
E. coli pathotypes	STEC	Shiga toxin-producing E. coli	2012	Incidence	Number	MHL	Marshall Islands	Western Pacific	All ages	51745	139.475	31.372	418.324
E. coli pathotypes	STEC	Shiga toxin-producing E. coli	2012	Incidence	Number	MKD	North Macedonia	Europe	<5 years	120506	1168.28	261.395	3793.91
E. coli pathotypes	STEC	Shiga toxin-producing E. coli	2012	Incidence	Number	MKD	North Macedonia	Europe	≥5 years	1913574	926.626	202.73	3035.84
E. coli pathotypes	STEC	Shiga toxin-producing E. coli	2012	Incidence	Number	MKD	North Macedonia	Europe	All ages	2034080	2094.91	460.728	6786.39
E. coli pathotypes	STEC	Shiga toxin-producing E. coli	2012	Incidence	Number	MLI	Mali	Africa	<5 years	3244125	93146.4	31713.1	203315
E. coli pathotypes	STEC	Shiga toxin-producing E. coli	2012	Incidence	Number	MLI	Mali	Africa	≥5 years	13488788	356400	109120	863444
E. coli pathotypes	STEC	Shiga toxin-producing E. coli	2012	Incidence	Number	MLI	Mali	Africa	All ages	16732913	449546	138258	1.06101e+06
E. coli pathotypes	STEC	Shiga toxin-producing E. coli	2012	Incidence	Number	MLT	Malta	Europe	<5 years	20637	84.6682	39.2071	159.338
E. coli pathotypes	STEC	Shiga toxin-producing E. coli	2012	Incidence	Number	MLT	Malta	Europe	≥5 years	405030	221.432	102.538	416.714
E. coli pathotypes	STEC	Shiga toxin-producing E. coli	2012	Incidence	Number	MLT	Malta	Europe	All ages	425667	306.1	141.745	576.052
E. coli pathotypes	STEC	Shiga toxin-producing E. coli	2012	Incidence	Number	MMR	Myanmar	South-East Asia	<5 years	4491020	86129	37762.8	167015
E. coli pathotypes	STEC	Shiga toxin-producing E. coli	2012	Incidence	Number	MMR	Myanmar	South-East Asia	≥5 years	45133596	186439	74342.4	364722
E. coli pathotypes	STEC	Shiga toxin-producing E. coli	2012	Incidence	Number	MMR	Myanmar	South-East Asia	All ages	49624616	272568	115978	524080
E. coli pathotypes	STEC	Shiga toxin-producing E. coli	2012	Incidence	Number	MNE	Montenegro	Europe	<5 years	39821	271.202	61.8692	880.499
E. coli pathotypes	STEC	Shiga toxin-producing E. coli	2012	Incidence	Number	MNE	Montenegro	Europe	≥5 years	593637	224.34	48.2795	753.405
E. coli pathotypes	STEC	Shiga toxin-producing E. coli	2012	Incidence	Number	MNE	Montenegro	Europe	All ages	633458	495.542	111.104	1604.2
E. coli pathotypes	STEC	Shiga toxin-producing E. coli	2012	Incidence	Number	MNG	Mongolia	Western Pacific	<5 years	313813	1122.67	271.109	2856.99
E. coli pathotypes	STEC	Shiga toxin-producing E. coli	2012	Incidence	Number	MNG	Mongolia	Western Pacific	≥5 years	2455109	1014.66	214.067	2540.09
E. coli pathotypes	STEC	Shiga toxin-producing E. coli	2012	Incidence	Number	MNG	Mongolia	Western Pacific	All ages	2768922	2137.33	485.569	5251.86
E. coli pathotypes	STEC	Shiga toxin-producing E. coli	2012	Incidence	Number	MOZ	Mozambique	Africa	<5 years	4322115	97121.9	35482.6	224228
E. coli pathotypes	STEC	Shiga toxin-producing E. coli	2012	Incidence	Number	MOZ	Mozambique	Africa	≥5 years	19665754	345917	102389	835261
E. coli pathotypes	STEC	Shiga toxin-producing E. coli	2012	Incidence	Number	MOZ	Mozambique	Africa	All ages	23987869	443039	139026	1.04494e+06
E. coli pathotypes	STEC	Shiga toxin-producing E. coli	2012	Incidence	Number	MRT	Mauritania	Africa	<5 years	620823	24964	12645.5	43884.3
E. coli pathotypes	STEC	Shiga toxin-producing E. coli	2012	Incidence	Number	MRT	Mauritania	Africa	≥5 years	2939212	85522.9	38753.2	151808
E. coli pathotypes	STEC	Shiga toxin-producing E. coli	2012	Incidence	Number	MRT	Mauritania	Africa	All ages	3560035	110487	53294.7	193778
E. coli pathotypes	STEC	Shiga toxin-producing E. coli	2012	Incidence	Number	MUS	Mauritius	Africa	<5 years	76323	2495.86	872.646	5740.4
E. coli pathotypes	STEC	Shiga toxin-producing E. coli	2012	Incidence	Number	MUS	Mauritius	Africa	≥5 years	1211731	11612.9	3724.42	28461.2
E. coli pathotypes	STEC	Shiga toxin-producing E. coli	2012	Incidence	Number	MUS	Mauritius	Africa	All ages	1288054	14108.7	4774.18	33884.2
E. coli pathotypes	STEC	Shiga toxin-producing E. coli	2012	Incidence	Number	MWI	Malawi	Africa	<5 years	2783040	87933.6	24126.9	197232
E. coli pathotypes	STEC	Shiga toxin-producing E. coli	2012	Incidence	Number	MWI	Malawi	Africa	≥5 years	12702973	247131	63151.1	582957
E. coli pathotypes	STEC	Shiga toxin-producing E. coli	2012	Incidence	Number	MWI	Malawi	Africa	All ages	15486013	335065	87528	790108
E. coli pathotypes	STEC	Shiga toxin-producing E. coli	2012	Incidence	Number	MYS	Malaysia	Western Pacific	<5 years	2503833	13053.6	3117.67	35412.7
E. coli pathotypes	STEC	Shiga toxin-producing E. coli	2012	Incidence	Number	MYS	Malaysia	Western Pacific	≥5 years	26905755	94419.9	22109	290676
E. coli pathotypes	STEC	Shiga toxin-producing E. coli	2012	Incidence	Number	MYS	Malaysia	Western Pacific	All ages	29409588	107474	26064.2	329674
E. coli pathotypes	STEC	Shiga toxin-producing E. coli	2012	Incidence	Number	NAM	Namibia	Africa	<5 years	297388	7951.9	2683.1	17942.9
E. coli pathotypes	STEC	Shiga toxin-producing E. coli	2012	Incidence	Number	NAM	Namibia	Africa	≥5 years	1868683	56889	17881	140559
E. coli pathotypes	STEC	Shiga toxin-producing E. coli	2012	Incidence	Number	NAM	Namibia	Africa	All ages	2166071	64840.9	21755.3	158385
E. coli pathotypes	STEC	Shiga toxin-producing E. coli	2012	Incidence	Number	NER	Niger	Africa	<5 years	3551886	138658	65416.4	249725
E. coli pathotypes	STEC	Shiga toxin-producing E. coli	2012	Incidence	Number	NER	Niger	Africa	≥5 years	13943513	319669	121266	617815
E. coli pathotypes	STEC	Shiga toxin-producing E. coli	2012	Incidence	Number	NER	Niger	Africa	All ages	17495399	458327	194639	825765
E. coli pathotypes	STEC	Shiga toxin-producing E. coli	2012	Incidence	Number	NGA	Nigeria	Africa	<5 years	30855696	1.83008e+06	667723	4.65214e+06
E. coli pathotypes	STEC	Shiga toxin-producing E. coli	2012	Incidence	Number	NGA	Nigeria	Africa	≥5 years	142922042	4.87389e+06	1.55385e+06	1.27836e+07
E. coli pathotypes	STEC	Shiga toxin-producing E. coli	2012	Incidence	Number	NGA	Nigeria	Africa	All ages	173777738	6.70396e+06	2.26439e+06	1.69972e+07
E. coli pathotypes	STEC	Shiga toxin-producing E. coli	2012	Incidence	Number	NIC	Nicaragua	Americas	<5 years	674426	3330.53	801.131	8870.61
E. coli pathotypes	STEC	Shiga toxin-producing E. coli	2012	Incidence	Number	NIC	Nicaragua	Americas	≥5 years	5185524	14817.2	3367.22	40860.4
E. coli pathotypes	STEC	Shiga toxin-producing E. coli	2012	Incidence	Number	NIC	Nicaragua	Americas	All ages	5859950	18147.7	4030.98	50105.7
E. coli pathotypes	STEC	Shiga toxin-producing E. coli	2012	Incidence	Number	NIU	Niue	Western Pacific	<5 years	152	0.115794	0.0503281	0.252421
E. coli pathotypes	STEC	Shiga toxin-producing E. coli	2012	Incidence	Number	NIU	Niue	Western Pacific	≥5 years	1601	0.302836	0.131623	0.660155
E. coli pathotypes	STEC	Shiga toxin-producing E. coli	2012	Incidence	Number	NIU	Niue	Western Pacific	All ages	1753	0.418631	0.181951	0.912576
E. coli pathotypes	STEC	Shiga toxin-producing E. coli	2012	Incidence	Number	NLD	Netherlands	Europe	<5 years	928831	3359.43	1555.65	6322.13
E. coli pathotypes	STEC	Shiga toxin-producing E. coli	2012	Incidence	Number	NLD	Netherlands	Europe	≥5 years	15960614	8785.9	4068.47	16534.2
E. coli pathotypes	STEC	Shiga toxin-producing E. coli	2012	Incidence	Number	NLD	Netherlands	Europe	All ages	16889445	12145.3	5624.11	22856.4
E. coli pathotypes	STEC	Shiga toxin-producing E. coli	2012	Incidence	Number	NOR	Norway	Europe	<5 years	310769	991.698	459.224	1866.28
E. coli pathotypes	STEC	Shiga toxin-producing E. coli	2012	Incidence	Number	NOR	Norway	Europe	≥5 years	4674964	2593.58	1201	4880.87
E. coli pathotypes	STEC	Shiga toxin-producing E. coli	2012	Incidence	Number	NOR	Norway	Europe	All ages	4985733	3585.28	1660.23	6747.15
E. coli pathotypes	STEC	Shiga toxin-producing E. coli	2012	Incidence	Number	NPL	Nepal	South-East Asia	<5 years	3004290	35560.5	9280.9	83846.2
E. coli pathotypes	STEC	Shiga toxin-producing E. coli	2012	Incidence	Number	NPL	Nepal	South-East Asia	≥5 years	24501410	186117	52448.3	450850
E. coli pathotypes	STEC	Shiga toxin-producing E. coli	2012	Incidence	Number	NPL	Nepal	South-East Asia	All ages	27505700	221677	63632.2	519633
E. coli pathotypes	STEC	Shiga toxin-producing E. coli	2012	Incidence	Number	NRU	Nauru	Western Pacific	<5 years	1625	0.669533	0.291002	1.45952
E. coli pathotypes	STEC	Shiga toxin-producing E. coli	2012	Incidence	Number	NRU	Nauru	Western Pacific	≥5 years	8511	1.75103	0.761054	3.81708
E. coli pathotypes	STEC	Shiga toxin-producing E. coli	2012	Incidence	Number	NRU	Nauru	Western Pacific	All ages	10136	2.42056	1.05206	5.2766
E. coli pathotypes	STEC	Shiga toxin-producing E. coli	2012	Incidence	Number	NZL	New Zealand	Western Pacific	<5 years	316589	290.443	126.236	633.14
E. coli pathotypes	STEC	Shiga toxin-producing E. coli	2012	Incidence	Number	NZL	New Zealand	Western Pacific	≥5 years	4080405	759.594	330.145	1655.85
E. coli pathotypes	STEC	Shiga toxin-producing E. coli	2012	Incidence	Number	NZL	New Zealand	Western Pacific	All ages	4396994	1050.04	456.382	2288.99
E. coli pathotypes	STEC	Shiga toxin-producing E. coli	2012	Incidence	Number	OMN	Oman	Eastern Mediterranean	<5 years	320201	613.724	178.319	1775.94
E. coli pathotypes	STEC	Shiga toxin-producing E. coli	2012	Incidence	Number	OMN	Oman	Eastern Mediterranean	≥5 years	3032710	1605.07	466.357	4644.61
E. coli pathotypes	STEC	Shiga toxin-producing E. coli	2012	Incidence	Number	OMN	Oman	Eastern Mediterranean	All ages	3352911	2218.79	644.676	6420.55
E. coli pathotypes	STEC	Shiga toxin-producing E. coli	2012	Incidence	Number	PAK	Pakistan	Eastern Mediterranean	<5 years	29906097	1.13412e+06	359927	2.53271e+06
E. coli pathotypes	STEC	Shiga toxin-producing E. coli	2012	Incidence	Number	PAK	Pakistan	Eastern Mediterranean	≥5 years	175989337	3.05239e+06	961229	7.09802e+06
E. coli pathotypes	STEC	Shiga toxin-producing E. coli	2012	Incidence	Number	PAK	Pakistan	Eastern Mediterranean	All ages	205895434	4.18652e+06	1.37244e+06	9.53036e+06
E. coli pathotypes	STEC	Shiga toxin-producing E. coli	2012	Incidence	Number	PAN	Panama	Americas	<5 years	373021	1136.73	503.272	1946.9
E. coli pathotypes	STEC	Shiga toxin-producing E. coli	2012	Incidence	Number	PAN	Panama	Americas	≥5 years	3353270	2972.89	1316.2	5091.7
E. coli pathotypes	STEC	Shiga toxin-producing E. coli	2012	Incidence	Number	PAN	Panama	Americas	All ages	3726291	4109.63	1819.47	7038.6
E. coli pathotypes	STEC	Shiga toxin-producing E. coli	2012	Incidence	Number	PER	Peru	Americas	<5 years	2877529	29072.3	8927.04	65852.7
E. coli pathotypes	STEC	Shiga toxin-producing E. coli	2012	Incidence	Number	PER	Peru	Americas	≥5 years	26544019	76807.5	21360.3	171876
E. coli pathotypes	STEC	Shiga toxin-producing E. coli	2012	Incidence	Number	PER	Peru	Americas	All ages	29421548	105880	31773.6	236550
E. coli pathotypes	STEC	Shiga toxin-producing E. coli	2012	Incidence	Number	PHL	Philippines	Western Pacific	<5 years	12270966	150752	34979.2	383232
E. coli pathotypes	STEC	Shiga toxin-producing E. coli	2012	Incidence	Number	PHL	Philippines	Western Pacific	≥5 years	86866875	296111	62139	738742
E. coli pathotypes	STEC	Shiga toxin-producing E. coli	2012	Incidence	Number	PHL	Philippines	Western Pacific	All ages	99137841	446864	96297.4	1.09161e+06
E. coli pathotypes	STEC	Shiga toxin-producing E. coli	2012	Incidence	Number	PLW	Palau	Western Pacific	<5 years	1205	5.08992	0.999988	15.6265
E. coli pathotypes	STEC	Shiga toxin-producing E. coli	2012	Incidence	Number	PLW	Palau	Western Pacific	≥5 years	16712	38.7147	7.53037	126.303
E. coli pathotypes	STEC	Shiga toxin-producing E. coli	2012	Incidence	Number	PLW	Palau	Western Pacific	All ages	17917	43.8046	8.52012	140.905
E. coli pathotypes	STEC	Shiga toxin-producing E. coli	2012	Incidence	Number	PNG	Papua New Guinea	Western Pacific	<5 years	1085046	15629.8	3649.04	38175.5
E. coli pathotypes	STEC	Shiga toxin-producing E. coli	2012	Incidence	Number	PNG	Papua New Guinea	Western Pacific	≥5 years	6885572	35615.1	7769.66	89443.1
E. coli pathotypes	STEC	Shiga toxin-producing E. coli	2012	Incidence	Number	PNG	Papua New Guinea	Western Pacific	All ages	7970618	51244.9	11439.1	126835
E. coli pathotypes	STEC	Shiga toxin-producing E. coli	2012	Incidence	Number	POL	Poland	Europe	<5 years	2066568	7606.36	3522.26	14314.4
E. coli pathotypes	STEC	Shiga toxin-producing E. coli	2012	Incidence	Number	POL	Poland	Europe	≥5 years	36174175	19892.9	9211.74	37436.5
E. coli pathotypes	STEC	Shiga toxin-producing E. coli	2012	Incidence	Number	POL	Poland	Europe	All ages	38240743	27499.2	12734	51750.9
E. coli pathotypes	STEC	Shiga toxin-producing E. coli	2012	Incidence	Number	PRK	North Korea	South-East Asia	<5 years	1641200	28618.2	12493.5	55595.2
E. coli pathotypes	STEC	Shiga toxin-producing E. coli	2012	Incidence	Number	PRK	North Korea	South-East Asia	≥5 years	23512595	152928	59658.9	307006
E. coli pathotypes	STEC	Shiga toxin-producing E. coli	2012	Incidence	Number	PRK	North Korea	South-East Asia	All ages	25153795	181546	73419.4	359057
E. coli pathotypes	STEC	Shiga toxin-producing E. coli	2012	Incidence	Number	PRT	Portugal	Europe	<5 years	494743	2096.35	970.754	3945.14
E. coli pathotypes	STEC	Shiga toxin-producing E. coli	2012	Incidence	Number	PRT	Portugal	Europe	≥5 years	10044608	5482.58	2538.81	10317.7
E. coli pathotypes	STEC	Shiga toxin-producing E. coli	2012	Incidence	Number	PRT	Portugal	Europe	All ages	10539351	7578.93	3509.56	14262.8
E. coli pathotypes	STEC	Shiga toxin-producing E. coli	2012	Incidence	Number	PRY	Paraguay	Americas	<5 years	624053	2960.29	1261.47	5829.62
E. coli pathotypes	STEC	Shiga toxin-producing E. coli	2012	Incidence	Number	PRY	Paraguay	Americas	≥5 years	5230584	9335.8	3460.98	20098
E. coli pathotypes	STEC	Shiga toxin-producing E. coli	2012	Incidence	Number	PRY	Paraguay	Americas	All ages	5854637	12296.1	4740.96	25234.9
E. coli pathotypes	STEC	Shiga toxin-producing E. coli	2012	Incidence	Number	QAT	Qatar	Eastern Mediterranean	<5 years	104110	340.236	98.8566	984.546
E. coli pathotypes	STEC	Shiga toxin-producing E. coli	2012	Incidence	Number	QAT	Qatar	Eastern Mediterranean	≥5 years	1754676	889.818	258.539	2574.88
E. coli pathotypes	STEC	Shiga toxin-producing E. coli	2012	Incidence	Number	QAT	Qatar	Eastern Mediterranean	All ages	1858786	1230.05	357.395	3559.42
E. coli pathotypes	STEC	Shiga toxin-producing E. coli	2012	Incidence	Number	ROU	Romania	Europe	<5 years	1047041	4019.19	1861.16	7563.74
E. coli pathotypes	STEC	Shiga toxin-producing E. coli	2012	Incidence	Number	ROU	Romania	Europe	≥5 years	19159331	10511.4	4867.48	19781.4
E. coli pathotypes	STEC	Shiga toxin-producing E. coli	2012	Incidence	Number	ROU	Romania	Europe	All ages	20206372	14530.6	6728.64	27345.1
E. coli pathotypes	STEC	Shiga toxin-producing E. coli	2012	Incidence	Number	RUS	Russia	Europe	<5 years	8439994	130552	29221.7	428732
E. coli pathotypes	STEC	Shiga toxin-producing E. coli	2012	Incidence	Number	RUS	Russia	Europe	≥5 years	135702452	425809	98600.3	1.38097e+06
E. coli pathotypes	STEC	Shiga toxin-producing E. coli	2012	Incidence	Number	RUS	Russia	Europe	All ages	144142446	556361	129039	1.85415e+06
E. coli pathotypes	STEC	Shiga toxin-producing E. coli	2012	Incidence	Number	RWA	Rwanda	Africa	<5 years	1664280	49151.7	19889.2	93309.8
E. coli pathotypes	STEC	Shiga toxin-producing E. coli	2012	Incidence	Number	RWA	Rwanda	Africa	≥5 years	9036961	160553	58776.6	340384
E. coli pathotypes	STEC	Shiga toxin-producing E. coli	2012	Incidence	Number	RWA	Rwanda	Africa	All ages	10701241	209705	79956	429212
E. coli pathotypes	STEC	Shiga toxin-producing E. coli	2012	Incidence	Number	SAU	Saudi Arabia	Eastern Mediterranean	<5 years	2623086	4865.64	1413.72	14079.8
E. coli pathotypes	STEC	Shiga toxin-producing E. coli	2012	Incidence	Number	SAU	Saudi Arabia	Eastern Mediterranean	≥5 years	23958985	12725.1	3697.3	36822.7
E. coli pathotypes	STEC	Shiga toxin-producing E. coli	2012	Incidence	Number	SAU	Saudi Arabia	Eastern Mediterranean	All ages	26582071	17590.7	5111.03	50902.5
E. coli pathotypes	STEC	Shiga toxin-producing E. coli	2012	Incidence	Number	SDN	Sudan	Eastern Mediterranean	<5 years	6132457	275749	80659.8	710069
E. coli pathotypes	STEC	Shiga toxin-producing E. coli	2012	Incidence	Number	SDN	Sudan	Eastern Mediterranean	≥5 years	30370284	355832	95615.4	994845
E. coli pathotypes	STEC	Shiga toxin-producing E. coli	2012	Incidence	Number	SDN	Sudan	Eastern Mediterranean	All ages	36502741	631581	179480	1.64195e+06
E. coli pathotypes	STEC	Shiga toxin-producing E. coli	2012	Incidence	Number	SEAR	South-East Asian Region	South-East Asia	<5 years	184065966	3.24202e+06	1.45428e+06	6.28633e+06
E. coli pathotypes	STEC	Shiga toxin-producing E. coli	2012	Incidence	Number	SEAR	South-East Asian Region	South-East Asia	≥5 years	1686147086	2.33076e+07	9.55982e+06	4.6978e+07
E. coli pathotypes	STEC	Shiga toxin-producing E. coli	2012	Incidence	Number	SEAR	South-East Asian Region	South-East Asia	All ages	1870213052	2.65496e+07	1.12968e+07	5.2999e+07
E. coli pathotypes	STEC	Shiga toxin-producing E. coli	2012	Incidence	Number	SEN	Senegal	Africa	<5 years	2159685	77874.6	16839.9	173531
E. coli pathotypes	STEC	Shiga toxin-producing E. coli	2012	Incidence	Number	SEN	Senegal	Africa	≥5 years	10971179	243878	47256.1	560021
E. coli pathotypes	STEC	Shiga toxin-producing E. coli	2012	Incidence	Number	SEN	Senegal	Africa	All ages	13130864	321753	66071.3	715569
E. coli pathotypes	STEC	Shiga toxin-producing E. coli	2012	Incidence	Number	SGP	Singapore	Western Pacific	<5 years	225676	346.109	150.431	754.486
E. coli pathotypes	STEC	Shiga toxin-producing E. coli	2012	Incidence	Number	SGP	Singapore	Western Pacific	≥5 years	5014035	905.176	393.42	1973.2
E. coli pathotypes	STEC	Shiga toxin-producing E. coli	2012	Incidence	Number	SGP	Singapore	Western Pacific	All ages	5239711	1251.29	543.851	2727.69
E. coli pathotypes	STEC	Shiga toxin-producing E. coli	2012	Incidence	Number	SLB	Solomon Islands	Western Pacific	<5 years	85833	508.311	116	1263.01
E. coli pathotypes	STEC	Shiga toxin-producing E. coli	2012	Incidence	Number	SLB	Solomon Islands	Western Pacific	≥5 years	477271	2189.71	476.292	5559.15
E. coli pathotypes	STEC	Shiga toxin-producing E. coli	2012	Incidence	Number	SLB	Solomon Islands	Western Pacific	All ages	563104	2698.02	590.853	6746.99
E. coli pathotypes	STEC	Shiga toxin-producing E. coli	2012	Incidence	Number	SLE	Sierra Leone	Africa	<5 years	1048095	31422.3	14628.5	58418.2
E. coli pathotypes	STEC	Shiga toxin-producing E. coli	2012	Incidence	Number	SLE	Sierra Leone	Africa	≥5 years	5422031	122217	45704.2	230225
E. coli pathotypes	STEC	Shiga toxin-producing E. coli	2012	Incidence	Number	SLE	Sierra Leone	Africa	All ages	6470126	153640	64163.2	278485
E. coli pathotypes	STEC	Shiga toxin-producing E. coli	2012	Incidence	Number	SLV	El Salvador	Americas	<5 years	581623	2945.45	1218.9	6158.84
E. coli pathotypes	STEC	Shiga toxin-producing E. coli	2012	Incidence	Number	SLV	El Salvador	Americas	≥5 years	5519877	12921.7	4708.81	28094.4
E. coli pathotypes	STEC	Shiga toxin-producing E. coli	2012	Incidence	Number	SLV	El Salvador	Americas	All ages	6101500	15867.2	6071.72	34046
E. coli pathotypes	STEC	Shiga toxin-producing E. coli	2012	Incidence	Number	SMR	San Marino	Europe	<5 years	1724	6.63833	3.074	12.4927
E. coli pathotypes	STEC	Shiga toxin-producing E. coli	2012	Incidence	Number	SMR	San Marino	Europe	≥5 years	31650	17.3612	8.0394	32.6721
E. coli pathotypes	STEC	Shiga toxin-producing E. coli	2012	Incidence	Number	SMR	San Marino	Europe	All ages	33374	23.9995	11.1134	45.1648
E. coli pathotypes	STEC	Shiga toxin-producing E. coli	2012	Incidence	Number	SOM	Somalia	Eastern Mediterranean	<5 years	2301462	80124.3	29618.5	183881
E. coli pathotypes	STEC	Shiga toxin-producing E. coli	2012	Incidence	Number	SOM	Somalia	Eastern Mediterranean	≥5 years	9985885	182577	58742	454127
E. coli pathotypes	STEC	Shiga toxin-producing E. coli	2012	Incidence	Number	SOM	Somalia	Eastern Mediterranean	All ages	12287347	262702	92411.9	622345
E. coli pathotypes	STEC	Shiga toxin-producing E. coli	2012	Incidence	Number	SRB	Serbia	Europe	<5 years	341442	2725.85	610.296	8989.96
E. coli pathotypes	STEC	Shiga toxin-producing E. coli	2012	Incidence	Number	SRB	Serbia	Europe	≥5 years	7007353	3571.69	797.862	11682.5
E. coli pathotypes	STEC	Shiga toxin-producing E. coli	2012	Incidence	Number	SRB	Serbia	Europe	All ages	7348795	6297.54	1413.5	20208.9
E. coli pathotypes	STEC	Shiga toxin-producing E. coli	2012	Incidence	Number	SSD	South Sudan	Africa	<5 years	1773168	79615.7	37467.6	145932
E. coli pathotypes	STEC	Shiga toxin-producing E. coli	2012	Incidence	Number	SSD	South Sudan	Africa	≥5 years	8763700	246411	93546.8	478955
E. coli pathotypes	STEC	Shiga toxin-producing E. coli	2012	Incidence	Number	SSD	South Sudan	Africa	All ages	10536868	326026	134212	605570
E. coli pathotypes	STEC	Shiga toxin-producing E. coli	2012	Incidence	Number	STP	Sao Tome and Principe	Africa	<5 years	29506	504.386	254.47	916.569
E. coli pathotypes	STEC	Shiga toxin-producing E. coli	2012	Incidence	Number	STP	Sao Tome and Principe	Africa	≥5 years	158054	2584.67	1151.86	4753.93
E. coli pathotypes	STEC	Shiga toxin-producing E. coli	2012	Incidence	Number	STP	Sao Tome and Principe	Africa	All ages	187560	3089.05	1450.85	5675.84
E. coli pathotypes	STEC	Shiga toxin-producing E. coli	2012	Incidence	Number	SUR	Suriname	Americas	<5 years	55648	293.231	114.673	629.144
E. coli pathotypes	STEC	Shiga toxin-producing E. coli	2012	Incidence	Number	SUR	Suriname	Americas	≥5 years	503788	2070	690.483	4611.29
E. coli pathotypes	STEC	Shiga toxin-producing E. coli	2012	Incidence	Number	SUR	Suriname	Americas	All ages	559436	2363.23	823.615	5238.56
E. coli pathotypes	STEC	Shiga toxin-producing E. coli	2012	Incidence	Number	SVK	Slovakia	Europe	<5 years	289550	1074.4	497.521	2021.92
E. coli pathotypes	STEC	Shiga toxin-producing E. coli	2012	Incidence	Number	SVK	Slovakia	Europe	≥5 years	5111970	2809.87	1301.16	5287.91
E. coli pathotypes	STEC	Shiga toxin-producing E. coli	2012	Incidence	Number	SVK	Slovakia	Europe	All ages	5401520	3884.27	1798.68	7309.84
E. coli pathotypes	STEC	Shiga toxin-producing E. coli	2012	Incidence	Number	SVN	Slovenia	Europe	<5 years	109407	408.041	188.951	767.894
E. coli pathotypes	STEC	Shiga toxin-producing E. coli	2012	Incidence	Number	SVN	Slovenia	Europe	≥5 years	1942006	1067.15	494.161	2008.27
E. coli pathotypes	STEC	Shiga toxin-producing E. coli	2012	Incidence	Number	SVN	Slovenia	Europe	All ages	2051413	1475.19	683.112	2776.16
E. coli pathotypes	STEC	Shiga toxin-producing E. coli	2012	Incidence	Number	SWE	Sweden	Europe	<5 years	567371	1886.22	873.448	3549.68
E. coli pathotypes	STEC	Shiga toxin-producing E. coli	2012	Incidence	Number	SWE	Sweden	Europe	≥5 years	8915538	4933.01	2284.32	9283.46
E. coli pathotypes	STEC	Shiga toxin-producing E. coli	2012	Incidence	Number	SWE	Sweden	Europe	All ages	9482909	6819.23	3157.77	12833.1
E. coli pathotypes	STEC	Shiga toxin-producing E. coli	2012	Incidence	Number	SWZ	Eswatini	Africa	<5 years	150020	3992.79	2035.58	7208.97
E. coli pathotypes	STEC	Shiga toxin-producing E. coli	2012	Incidence	Number	SWZ	Eswatini	Africa	≥5 years	970836	29645	13308.1	53145.9
E. coli pathotypes	STEC	Shiga toxin-producing E. coli	2012	Incidence	Number	SWZ	Eswatini	Africa	All ages	1120856	33637.8	16086	60308.1
E. coli pathotypes	STEC	Shiga toxin-producing E. coli	2012	Incidence	Number	SYC	Seychelles	Africa	<5 years	7561	106.043	35.6345	250.916
E. coli pathotypes	STEC	Shiga toxin-producing E. coli	2012	Incidence	Number	SYC	Seychelles	Africa	≥5 years	90716	669.029	214.446	1664
E. coli pathotypes	STEC	Shiga toxin-producing E. coli	2012	Incidence	Number	SYC	Seychelles	Africa	All ages	98277	775.072	254.853	1932.53
E. coli pathotypes	STEC	Shiga toxin-producing E. coli	2012	Incidence	Number	SYR	Syria	Eastern Mediterranean	<5 years	3121846	38583.8	13474.9	92144.4
E. coli pathotypes	STEC	Shiga toxin-producing E. coli	2012	Incidence	Number	SYR	Syria	Eastern Mediterranean	≥5 years	19899785	112713	32786.3	287038
E. coli pathotypes	STEC	Shiga toxin-producing E. coli	2012	Incidence	Number	SYR	Syria	Eastern Mediterranean	All ages	23021631	151297	47839.7	377935
E. coli pathotypes	STEC	Shiga toxin-producing E. coli	2012	Incidence	Number	TCD	Chad	Africa	<5 years	2611177	111245	51327.6	209840
E. coli pathotypes	STEC	Shiga toxin-producing E. coli	2012	Incidence	Number	TCD	Chad	Africa	≥5 years	10372940	239795	91908.5	462620
E. coli pathotypes	STEC	Shiga toxin-producing E. coli	2012	Incidence	Number	TCD	Chad	Africa	All ages	12984117	351041	149355	638423
E. coli pathotypes	STEC	Shiga toxin-producing E. coli	2012	Incidence	Number	TGO	Togo	Africa	<5 years	1151075	39940.4	18611	74830
E. coli pathotypes	STEC	Shiga toxin-producing E. coli	2012	Incidence	Number	TGO	Togo	Africa	≥5 years	5857620	125574	47582.5	240600
E. coli pathotypes	STEC	Shiga toxin-producing E. coli	2012	Incidence	Number	TGO	Togo	Africa	All ages	7008695	165515	68534	305862
E. coli pathotypes	STEC	Shiga toxin-producing E. coli	2012	Incidence	Number	THA	Thailand	South-East Asia	<5 years	4147597	36078.2	7340.65	84943.3
E. coli pathotypes	STEC	Shiga toxin-producing E. coli	2012	Incidence	Number	THA	Thailand	South-East Asia	≥5 years	65075735	275783	54167.2	703164
E. coli pathotypes	STEC	Shiga toxin-producing E. coli	2012	Incidence	Number	THA	Thailand	South-East Asia	All ages	69223332	311861	60845.7	783129
E. coli pathotypes	STEC	Shiga toxin-producing E. coli	2012	Incidence	Number	TJK	Tajikistan	Europe	<5 years	1118580	24025.6	5972.43	86396
E. coli pathotypes	STEC	Shiga toxin-producing E. coli	2012	Incidence	Number	TJK	Tajikistan	Europe	≥5 years	6795026	39827.4	9408.06	137616
E. coli pathotypes	STEC	Shiga toxin-producing E. coli	2012	Incidence	Number	TJK	Tajikistan	Europe	All ages	7913606	63853	16242.6	226346
E. coli pathotypes	STEC	Shiga toxin-producing E. coli	2012	Incidence	Number	TKM	Turkmenistan	Europe	<5 years	639519	5565.53	1309.13	17948.1
E. coli pathotypes	STEC	Shiga toxin-producing E. coli	2012	Incidence	Number	TKM	Turkmenistan	Europe	≥5 years	5104985	11405.8	2583.57	36619.4
E. coli pathotypes	STEC	Shiga toxin-producing E. coli	2012	Incidence	Number	TKM	Turkmenistan	Europe	All ages	5744504	16971.3	3915.72	55236.7
E. coli pathotypes	STEC	Shiga toxin-producing E. coli	2012	Incidence	Number	TLS	Timor-Leste	South-East Asia	<5 years	156959	3981.59	1777.52	7455.3
E. coli pathotypes	STEC	Shiga toxin-producing E. coli	2012	Incidence	Number	TLS	Timor-Leste	South-East Asia	≥5 years	965785	7507.9	2970.8	14832.6
E. coli pathotypes	STEC	Shiga toxin-producing E. coli	2012	Incidence	Number	TLS	Timor-Leste	South-East Asia	All ages	1122744	11489.5	4886.49	22002.5
E. coli pathotypes	STEC	Shiga toxin-producing E. coli	2012	Incidence	Number	TON	Tonga	Western Pacific	<5 years	14137	49.3356	11.8878	131.083
E. coli pathotypes	STEC	Shiga toxin-producing E. coli	2012	Incidence	Number	TON	Tonga	Western Pacific	≥5 years	93482	342.67	76.8973	1071.39
E. coli pathotypes	STEC	Shiga toxin-producing E. coli	2012	Incidence	Number	TON	Tonga	Western Pacific	All ages	107619	392.005	93.2563	1192.56
E. coli pathotypes	STEC	Shiga toxin-producing E. coli	2012	Incidence	Number	TTO	Trinidad and Tobago	Americas	<5 years	95251	426.875	188.992	731.112
E. coli pathotypes	STEC	Shiga toxin-producing E. coli	2012	Incidence	Number	TTO	Trinidad and Tobago	Americas	≥5 years	1304072	1116.4	494.27	1912.07
E. coli pathotypes	STEC	Shiga toxin-producing E. coli	2012	Incidence	Number	TTO	Trinidad and Tobago	Americas	All ages	1399323	1543.28	683.262	2643.18
E. coli pathotypes	STEC	Shiga toxin-producing E. coli	2012	Incidence	Number	TUN	Tunisia	Eastern Mediterranean	<5 years	969676	14899.2	6219.14	29859.7
E. coli pathotypes	STEC	Shiga toxin-producing E. coli	2012	Incidence	Number	TUN	Tunisia	Eastern Mediterranean	≥5 years	9977095	55733.6	21341.6	126637
E. coli pathotypes	STEC	Shiga toxin-producing E. coli	2012	Incidence	Number	TUN	Tunisia	Eastern Mediterranean	All ages	10946771	70632.8	28192	155948
E. coli pathotypes	STEC	Shiga toxin-producing E. coli	2012	Incidence	Number	TUR	Turkey	Europe	<5 years	6187599	139339	26813	483014
E. coli pathotypes	STEC	Shiga toxin-producing E. coli	2012	Incidence	Number	TUR	Turkey	Europe	≥5 years	68456533	571070	108446	1.66109e+06
E. coli pathotypes	STEC	Shiga toxin-producing E. coli	2012	Incidence	Number	TUR	Turkey	Europe	All ages	74644132	710408	138379	2.03423e+06
E. coli pathotypes	STEC	Shiga toxin-producing E. coli	2012	Incidence	Number	TUV	Tuvalu	Western Pacific	<5 years	1291	3.91159	0.981825	10.4003
E. coli pathotypes	STEC	Shiga toxin-producing E. coli	2012	Incidence	Number	TUV	Tuvalu	Western Pacific	≥5 years	9571	25.1731	5.81166	74.8708
E. coli pathotypes	STEC	Shiga toxin-producing E. coli	2012	Incidence	Number	TUV	Tuvalu	Western Pacific	All ages	10862	29.0847	7.005	83.7186
E. coli pathotypes	STEC	Shiga toxin-producing E. coli	2012	Incidence	Number	TZA	Tanzania	Africa	<5 years	8021671	249171	100069	529360
E. coli pathotypes	STEC	Shiga toxin-producing E. coli	2012	Incidence	Number	TZA	Tanzania	Africa	≥5 years	38657854	1.06099e+06	396651	2.235e+06
E. coli pathotypes	STEC	Shiga toxin-producing E. coli	2012	Incidence	Number	TZA	Tanzania	Africa	All ages	46679525	1.31016e+06	505806	2.80849e+06
E. coli pathotypes	STEC	Shiga toxin-producing E. coli	2012	Incidence	Number	UGA	Uganda	Africa	<5 years	6350048	191658	90626.7	361605
E. coli pathotypes	STEC	Shiga toxin-producing E. coli	2012	Incidence	Number	UGA	Uganda	Africa	≥5 years	27491618	595415	218695	1.14791e+06
E. coli pathotypes	STEC	Shiga toxin-producing E. coli	2012	Incidence	Number	UGA	Uganda	Africa	All ages	33841666	787073	322101	1.44866e+06
E. coli pathotypes	STEC	Shiga toxin-producing E. coli	2012	Incidence	Number	UKR	Ukraine	Europe	<5 years	2505131	19365.1	4680.38	67003.5
E. coli pathotypes	STEC	Shiga toxin-producing E. coli	2012	Incidence	Number	UKR	Ukraine	Europe	≥5 years	43736760	67603.6	15148	251688
E. coli pathotypes	STEC	Shiga toxin-producing E. coli	2012	Incidence	Number	UKR	Ukraine	Europe	All ages	46241891	86968.6	20938.8	318321
E. coli pathotypes	STEC	Shiga toxin-producing E. coli	2012	Incidence	Number	URY	Uruguay	Americas	<5 years	233376	1016.09	449.857	1740.26
E. coli pathotypes	STEC	Shiga toxin-producing E. coli	2012	Incidence	Number	URY	Uruguay	Americas	≥5 years	3097426	2657.37	1176.51	4551.29
E. coli pathotypes	STEC	Shiga toxin-producing E. coli	2012	Incidence	Number	URY	Uruguay	Americas	All ages	3330802	3673.45	1626.37	6291.56
E. coli pathotypes	STEC	Shiga toxin-producing E. coli	2012	Incidence	Number	USA	United States	Americas	<5 years	20502536	96279.9	42626.4	164899
E. coli pathotypes	STEC	Shiga toxin-producing E. coli	2012	Incidence	Number	USA	United States	Americas	≥5 years	295109240	251800	111481	431260
E. coli pathotypes	STEC	Shiga toxin-producing E. coli	2012	Incidence	Number	USA	United States	Americas	All ages	315611776	348080	154107	596160
E. coli pathotypes	STEC	Shiga toxin-producing E. coli	2012	Incidence	Number	UZB	Uzbekistan	Europe	<5 years	3059636	9990.78	2419.65	34408.6
E. coli pathotypes	STEC	Shiga toxin-producing E. coli	2012	Incidence	Number	UZB	Uzbekistan	Europe	≥5 years	25980798	34248.3	7365.72	127449
E. coli pathotypes	STEC	Shiga toxin-producing E. coli	2012	Incidence	Number	UZB	Uzbekistan	Europe	All ages	29040434	44239.1	10191	161402
E. coli pathotypes	STEC	Shiga toxin-producing E. coli	2012	Incidence	Number	VCT	Saint Vincent and the Grenadines	Americas	<5 years	8792	35.6152	13.8309	79.8324
E. coli pathotypes	STEC	Shiga toxin-producing E. coli	2012	Incidence	Number	VCT	Saint Vincent and the Grenadines	Americas	≥5 years	100230	441.688	150.836	980.524
E. coli pathotypes	STEC	Shiga toxin-producing E. coli	2012	Incidence	Number	VCT	Saint Vincent and the Grenadines	Americas	All ages	109022	477.303	164.189	1080.56
E. coli pathotypes	STEC	Shiga toxin-producing E. coli	2012	Incidence	Number	VEN	Venezuela	Americas	<5 years	2887672	22407.4	5007.24	68858.8
E. coli pathotypes	STEC	Shiga toxin-producing E. coli	2012	Incidence	Number	VEN	Venezuela	Americas	≥5 years	26483334	154995	34813.2	443167
E. coli pathotypes	STEC	Shiga toxin-producing E. coli	2012	Incidence	Number	VEN	Venezuela	Americas	All ages	29371006	177403	39320.8	507159
E. coli pathotypes	STEC	Shiga toxin-producing E. coli	2012	Incidence	Number	VNM	Vietnam	Western Pacific	<5 years	7545363	66918.6	15459.2	168238
E. coli pathotypes	STEC	Shiga toxin-producing E. coli	2012	Incidence	Number	VNM	Vietnam	Western Pacific	≥5 years	81435559	353662	73798.9	904223
E. coli pathotypes	STEC	Shiga toxin-producing E. coli	2012	Incidence	Number	VNM	Vietnam	Western Pacific	All ages	88980922	420580	89537.6	1.05262e+06
E. coli pathotypes	STEC	Shiga toxin-producing E. coli	2012	Incidence	Number	VUT	Vanuatu	Western Pacific	<5 years	36820	302.789	69.2927	727.149
E. coli pathotypes	STEC	Shiga toxin-producing E. coli	2012	Incidence	Number	VUT	Vanuatu	Western Pacific	≥5 years	209308	1044.52	223.789	2611.81
E. coli pathotypes	STEC	Shiga toxin-producing E. coli	2012	Incidence	Number	VUT	Vanuatu	Western Pacific	All ages	246128	1347.31	295.146	3329.58
E. coli pathotypes	STEC	Shiga toxin-producing E. coli	2012	Incidence	Number	WPR	Western Pacific Region	Western Pacific	<5 years	123521497	353922	106166	763031
E. coli pathotypes	STEC	Shiga toxin-producing E. coli	2012	Incidence	Number	WPR	Western Pacific Region	Western Pacific	≥5 years	1702959784	1.15418e+06	340701	2.54352e+06
E. coli pathotypes	STEC	Shiga toxin-producing E. coli	2012	Incidence	Number	WPR	Western Pacific Region	Western Pacific	All ages	1826481281	1.50811e+06	453697	3.20561e+06
E. coli pathotypes	STEC	Shiga toxin-producing E. coli	2012	Incidence	Number	WSM	Samoa	Western Pacific	<5 years	28259	159.577	36.3492	396.225
E. coli pathotypes	STEC	Shiga toxin-producing E. coli	2012	Incidence	Number	WSM	Samoa	Western Pacific	≥5 years	167351	750.252	159.771	1886.11
E. coli pathotypes	STEC	Shiga toxin-producing E. coli	2012	Incidence	Number	WSM	Samoa	Western Pacific	All ages	195610	909.829	193.681	2274.43
E. coli pathotypes	STEC	Shiga toxin-producing E. coli	2012	Incidence	Number	YEM	Yemen	Eastern Mediterranean	<5 years	4467546	270336	98970.4	616985
E. coli pathotypes	STEC	Shiga toxin-producing E. coli	2012	Incidence	Number	YEM	Yemen	Eastern Mediterranean	≥5 years	23532111	275568	88577.1	729243
E. coli pathotypes	STEC	Shiga toxin-producing E. coli	2012	Incidence	Number	YEM	Yemen	Eastern Mediterranean	All ages	27999657	545904	197961	1.30572e+06
E. coli pathotypes	STEC	Shiga toxin-producing E. coli	2012	Incidence	Number	ZAF	South Africa	Africa	<5 years	5656109	110366	28122.8	293594
E. coli pathotypes	STEC	Shiga toxin-producing E. coli	2012	Incidence	Number	ZAF	South Africa	Africa	≥5 years	47672546	1.18281e+06	274993	3.05231e+06
E. coli pathotypes	STEC	Shiga toxin-producing E. coli	2012	Incidence	Number	ZAF	South Africa	Africa	All ages	53328655	1.29318e+06	301602	3.28219e+06
E. coli pathotypes	STEC	Shiga toxin-producing E. coli	2012	Incidence	Number	ZMB	Zambia	Africa	<5 years	2646874	94724.5	23031.4	225147
E. coli pathotypes	STEC	Shiga toxin-producing E. coli	2012	Incidence	Number	ZMB	Zambia	Africa	≥5 years	12027578	262476	65832.2	612815
E. coli pathotypes	STEC	Shiga toxin-producing E. coli	2012	Incidence	Number	ZMB	Zambia	Africa	All ages	14674452	357200	89159.8	839614
E. coli pathotypes	STEC	Shiga toxin-producing E. coli	2012	Incidence	Number	ZWE	Zimbabwe	Africa	<5 years	2259407	53021.9	18073.1	121726
E. coli pathotypes	STEC	Shiga toxin-producing E. coli	2012	Incidence	Number	ZWE	Zimbabwe	Africa	≥5 years	11461443	221918	78296.4	523861
E. coli pathotypes	STEC	Shiga toxin-producing E. coli	2012	Incidence	Number	ZWE	Zimbabwe	Africa	All ages	13720850	274940	96978.3	653682
E. coli pathotypes	STEC	Shiga toxin-producing E. coli	2012	Incidence	Rate per 100,000	AFG	Afghanistan	Eastern Mediterranean	<5 years	5386896	2087.38	742.093	4813.93
E. coli pathotypes	STEC	Shiga toxin-producing E. coli	2012	Incidence	Rate per 100,000	AFG	Afghanistan	Eastern Mediterranean	≥5 years	24636424	662.117	194.249	1738.07
E. coli pathotypes	STEC	Shiga toxin-producing E. coli	2012	Incidence	Rate per 100,000	AFG	Afghanistan	Eastern Mediterranean	All ages	30023320	917.842	309.751	2234.94
E. coli pathotypes	STEC	Shiga toxin-producing E. coli	2012	Incidence	Rate per 100,000	AFR	African Region	Africa	<5 years	154121474	3789.05	2090.68	6350.02
E. coli pathotypes	STEC	Shiga toxin-producing E. coli	2012	Incidence	Rate per 100,000	AFR	African Region	Africa	≥5 years	766407300	2361.46	1118.03	4201.05
E. coli pathotypes	STEC	Shiga toxin-producing E. coli	2012	Incidence	Rate per 100,000	AFR	African Region	Africa	All ages	920528774	2600.47	1311.61	4466.17
E. coli pathotypes	STEC	Shiga toxin-producing E. coli	2012	Incidence	Rate per 100,000	AGO	Angola	Africa	<5 years	4575876	4103.34	2092.84	7285.21
E. coli pathotypes	STEC	Shiga toxin-producing E. coli	2012	Incidence	Rate per 100,000	AGO	Angola	Africa	≥5 years	20113631	2125.9	956.438	3818.95
E. coli pathotypes	STEC	Shiga toxin-producing E. coli	2012	Incidence	Rate per 100,000	AGO	Angola	Africa	All ages	24689507	2492.39	1201.48	4406.09
E. coli pathotypes	STEC	Shiga toxin-producing E. coli	2012	Incidence	Rate per 100,000	ALB	Albania	Europe	<5 years	171782	579.237	130.67	1894.87
E. coli pathotypes	STEC	Shiga toxin-producing E. coli	2012	Incidence	Rate per 100,000	ALB	Albania	Europe	≥5 years	2739210	41.1381	8.90453	136.857
E. coli pathotypes	STEC	Shiga toxin-producing E. coli	2012	Incidence	Rate per 100,000	ALB	Albania	Europe	All ages	2910992	72.8921	16.2402	238.393
E. coli pathotypes	STEC	Shiga toxin-producing E. coli	2012	Incidence	Rate per 100,000	AMR	Region of the Americas	Americas	<5 years	75025413	645.241	372.896	1146.83
E. coli pathotypes	STEC	Shiga toxin-producing E. coli	2012	Incidence	Rate per 100,000	AMR	Region of the Americas	Americas	≥5 years	868439780	227.061	110.647	435.304
E. coli pathotypes	STEC	Shiga toxin-producing E. coli	2012	Incidence	Rate per 100,000	AMR	Region of the Americas	Americas	All ages	943465193	260.315	132.891	480.6
E. coli pathotypes	STEC	Shiga toxin-producing E. coli	2012	Incidence	Rate per 100,000	AND	Andorra	Europe	<5 years	3718	416.068	192.668	783.001
E. coli pathotypes	STEC	Shiga toxin-producing E. coli	2012	Incidence	Rate per 100,000	AND	Andorra	Europe	≥5 years	74054	54.6318	25.2982	102.812
E. coli pathotypes	STEC	Shiga toxin-producing E. coli	2012	Incidence	Rate per 100,000	AND	Andorra	Europe	All ages	77772	71.9108	33.2996	135.329
E. coli pathotypes	STEC	Shiga toxin-producing E. coli	2012	Incidence	Rate per 100,000	ARE	United Arab Emirates	Eastern Mediterranean	<5 years	414090	324.642	94.3255	939.42
E. coli pathotypes	STEC	Shiga toxin-producing E. coli	2012	Incidence	Rate per 100,000	ARE	United Arab Emirates	Eastern Mediterranean	≥5 years	6930167	50.7313	14.7401	146.802
E. coli pathotypes	STEC	Shiga toxin-producing E. coli	2012	Incidence	Rate per 100,000	ARE	United Arab Emirates	Eastern Mediterranean	All ages	7344257	66.1751	19.2274	191.492
E. coli pathotypes	STEC	Shiga toxin-producing E. coli	2012	Incidence	Rate per 100,000	ARG	Argentina	Americas	<5 years	3670550	1398.75	289.225	4377.76
E. coli pathotypes	STEC	Shiga toxin-producing E. coli	2012	Incidence	Rate per 100,000	ARG	Argentina	Americas	≥5 years	38283922	563.294	105.434	1620.48
E. coli pathotypes	STEC	Shiga toxin-producing E. coli	2012	Incidence	Rate per 100,000	ARG	Argentina	Americas	All ages	41954472	636.387	124.742	1853.39
E. coli pathotypes	STEC	Shiga toxin-producing E. coli	2012	Incidence	Rate per 100,000	ARM	Armenia	Europe	<5 years	209591	1306.22	295.344	4306.04
E. coli pathotypes	STEC	Shiga toxin-producing E. coli	2012	Incidence	Rate per 100,000	ARM	Armenia	Europe	≥5 years	2713050	309.75	73.0327	1009.62
E. coli pathotypes	STEC	Shiga toxin-producing E. coli	2012	Incidence	Rate per 100,000	ARM	Armenia	Europe	All ages	2922641	381.21	88.703	1246.77
E. coli pathotypes	STEC	Shiga toxin-producing E. coli	2012	Incidence	Rate per 100,000	ATG	Antigua and Barbuda	Americas	<5 years	6549	404.424	179.053	692.661
E. coli pathotypes	STEC	Shiga toxin-producing E. coli	2012	Incidence	Rate per 100,000	ATG	Antigua and Barbuda	Americas	≥5 years	80273	86.2905	38.2038	147.79
E. coli pathotypes	STEC	Shiga toxin-producing E. coli	2012	Incidence	Rate per 100,000	ATG	Antigua and Barbuda	Americas	All ages	86822	110.287	48.828	188.89
E. coli pathotypes	STEC	Shiga toxin-producing E. coli	2012	Incidence	Rate per 100,000	AUS	Australia	Western Pacific	<5 years	1484782	100.791	43.807	219.714
E. coli pathotypes	STEC	Shiga toxin-producing E. coli	2012	Incidence	Rate per 100,000	AUS	Australia	Western Pacific	≥5 years	21170908	18.4869	8.03502	40.2997
E. coli pathotypes	STEC	Shiga toxin-producing E. coli	2012	Incidence	Rate per 100,000	AUS	Australia	Western Pacific	All ages	22655690	23.8808	10.3794	52.058
E. coli pathotypes	STEC	Shiga toxin-producing E. coli	2012	Incidence	Rate per 100,000	AUT	Austria	Europe	<5 years	393699	424.881	196.749	799.586
E. coli pathotypes	STEC	Shiga toxin-producing E. coli	2012	Incidence	Rate per 100,000	AUT	Austria	Europe	≥5 years	8016021	54.575	25.2719	102.705
E. coli pathotypes	STEC	Shiga toxin-producing E. coli	2012	Incidence	Rate per 100,000	AUT	Austria	Europe	All ages	8409720	71.9108	33.2996	135.329
E. coli pathotypes	STEC	Shiga toxin-producing E. coli	2012	Incidence	Rate per 100,000	AZE	Azerbaijan	Europe	<5 years	797589	1262.25	290.532	4086.31
E. coli pathotypes	STEC	Shiga toxin-producing E. coli	2012	Incidence	Rate per 100,000	AZE	Azerbaijan	Europe	≥5 years	8514688	252.157	57.7481	814.612
E. coli pathotypes	STEC	Shiga toxin-producing E. coli	2012	Incidence	Rate per 100,000	AZE	Azerbaijan	Europe	All ages	9312277	338.671	78.0676	1105.62
E. coli pathotypes	STEC	Shiga toxin-producing E. coli	2012	Incidence	Rate per 100,000	BDI	Burundi	Africa	<5 years	1942403	3946.41	1826.09	7213.82
E. coli pathotypes	STEC	Shiga toxin-producing E. coli	2012	Incidence	Rate per 100,000	BDI	Burundi	Africa	≥5 years	7940285	2206.85	805.775	4270.33
E. coli pathotypes	STEC	Shiga toxin-producing E. coli	2012	Incidence	Rate per 100,000	BDI	Burundi	Africa	All ages	9882688	2548.75	1068.87	4606.66
E. coli pathotypes	STEC	Shiga toxin-producing E. coli	2012	Incidence	Rate per 100,000	BEL	Belgium	Europe	<5 years	650440	338.719	156.85	637.436
E. coli pathotypes	STEC	Shiga toxin-producing E. coli	2012	Incidence	Rate per 100,000	BEL	Belgium	Europe	≥5 years	10425890	55.2654	25.5916	104.004
E. coli pathotypes	STEC	Shiga toxin-producing E. coli	2012	Incidence	Rate per 100,000	BEL	Belgium	Europe	All ages	11076330	71.9108	33.2996	135.329
E. coli pathotypes	STEC	Shiga toxin-producing E. coli	2012	Incidence	Rate per 100,000	BEN	Benin	Africa	<5 years	1749777	2379.61	1216.24	4290.11
E. coli pathotypes	STEC	Shiga toxin-producing E. coli	2012	Incidence	Rate per 100,000	BEN	Benin	Africa	≥5 years	8494162	2235.12	1020.64	4059.98
E. coli pathotypes	STEC	Shiga toxin-producing E. coli	2012	Incidence	Rate per 100,000	BEN	Benin	Africa	All ages	10243939	2259.8	1084.33	4128
E. coli pathotypes	STEC	Shiga toxin-producing E. coli	2012	Incidence	Rate per 100,000	BFA	Burkina Faso	Africa	<5 years	3086814	2848.85	501.774	6369.78
E. coli pathotypes	STEC	Shiga toxin-producing E. coli	2012	Incidence	Rate per 100,000	BFA	Burkina Faso	Africa	≥5 years	13823792	1736.61	321.004	3910.88
E. coli pathotypes	STEC	Shiga toxin-producing E. coli	2012	Incidence	Rate per 100,000	BFA	Burkina Faso	Africa	All ages	16910606	1939.64	350.179	4347.01
E. coli pathotypes	STEC	Shiga toxin-producing E. coli	2012	Incidence	Rate per 100,000	BGD	Bangladesh	South-East Asia	<5 years	16267409	833.755	324.618	1794.02
E. coli pathotypes	STEC	Shiga toxin-producing E. coli	2012	Incidence	Rate per 100,000	BGD	Bangladesh	South-East Asia	≥5 years	138065303	973.869	358.948	2055.65
E. coli pathotypes	STEC	Shiga toxin-producing E. coli	2012	Incidence	Rate per 100,000	BGD	Bangladesh	South-East Asia	All ages	154332712	959.1	356.753	2016.21
E. coli pathotypes	STEC	Shiga toxin-producing E. coli	2012	Incidence	Rate per 100,000	BGR	Bulgaria	Europe	<5 years	356747	345.809	45.1247	1150.17
E. coli pathotypes	STEC	Shiga toxin-producing E. coli	2012	Incidence	Rate per 100,000	BGR	Bulgaria	Europe	≥5 years	6993293	20.6072	2.85985	72.5587
E. coli pathotypes	STEC	Shiga toxin-producing E. coli	2012	Incidence	Rate per 100,000	BGR	Bulgaria	Europe	All ages	7350040	36.3915	4.85683	122.04
E. coli pathotypes	STEC	Shiga toxin-producing E. coli	2012	Incidence	Rate per 100,000	BHR	Bahrain	Eastern Mediterranean	<5 years	89728	245.152	71.2294	709.398
E. coli pathotypes	STEC	Shiga toxin-producing E. coli	2012	Incidence	Rate per 100,000	BHR	Bahrain	Eastern Mediterranean	≥5 years	1112014	51.7336	15.0313	149.702
E. coli pathotypes	STEC	Shiga toxin-producing E. coli	2012	Incidence	Rate per 100,000	BHR	Bahrain	Eastern Mediterranean	All ages	1201742	66.1751	19.2274	191.492
E. coli pathotypes	STEC	Shiga toxin-producing E. coli	2012	Incidence	Rate per 100,000	BHS	Bahamas	Americas	<5 years	27818	409.812	181.438	701.888
E. coli pathotypes	STEC	Shiga toxin-producing E. coli	2012	Incidence	Rate per 100,000	BHS	Bahamas	Americas	≥5 years	345886	86.1981	38.1629	147.632
E. coli pathotypes	STEC	Shiga toxin-producing E. coli	2012	Incidence	Rate per 100,000	BHS	Bahamas	Americas	All ages	373704	110.287	48.828	188.89
E. coli pathotypes	STEC	Shiga toxin-producing E. coli	2012	Incidence	Rate per 100,000	BIH	Bosnia and Herzegovina	Europe	<5 years	168800	787.279	180.827	2569.03
E. coli pathotypes	STEC	Shiga toxin-producing E. coli	2012	Incidence	Rate per 100,000	BIH	Bosnia and Herzegovina	Europe	≥5 years	3537883	43.5848	9.63914	145.314
E. coli pathotypes	STEC	Shiga toxin-producing E. coli	2012	Incidence	Rate per 100,000	BIH	Bosnia and Herzegovina	Europe	All ages	3706683	77.4521	17.4178	248.159
E. coli pathotypes	STEC	Shiga toxin-producing E. coli	2012	Incidence	Rate per 100,000	BLR	Belarus	Europe	<5 years	533351	1349.87	294.994	4330.31
E. coli pathotypes	STEC	Shiga toxin-producing E. coli	2012	Incidence	Rate per 100,000	BLR	Belarus	Europe	≥5 years	8930666	201.071	46.8394	651.141
E. coli pathotypes	STEC	Shiga toxin-producing E. coli	2012	Incidence	Rate per 100,000	BLR	Belarus	Europe	All ages	9464017	265.812	61.2174	878.451
E. coli pathotypes	STEC	Shiga toxin-producing E. coli	2012	Incidence	Rate per 100,000	BLZ	Belize	Americas	<5 years	36712	540.36	213.685	1163.84
E. coli pathotypes	STEC	Shiga toxin-producing E. coli	2012	Incidence	Rate per 100,000	BLZ	Belize	Americas	≥5 years	294126	467.936	155.345	1053.44
E. coli pathotypes	STEC	Shiga toxin-producing E. coli	2012	Incidence	Rate per 100,000	BLZ	Belize	Americas	All ages	330838	475.973	166.397	1101.02
E. coli pathotypes	STEC	Shiga toxin-producing E. coli	2012	Incidence	Rate per 100,000	BOL	Bolivia	Americas	<5 years	1231283	994.271	308.93	2788.45
E. coli pathotypes	STEC	Shiga toxin-producing E. coli	2012	Incidence	Rate per 100,000	BOL	Bolivia	Americas	≥5 years	9201005	221.988	68.0758	587.069
E. coli pathotypes	STEC	Shiga toxin-producing E. coli	2012	Incidence	Rate per 100,000	BOL	Bolivia	Americas	All ages	10432288	313.137	98.5731	859.198
E. coli pathotypes	STEC	Shiga toxin-producing E. coli	2012	Incidence	Rate per 100,000	BRA	Brazil	Americas	<5 years	14671324	603.89	224.81	1303.18
E. coli pathotypes	STEC	Shiga toxin-producing E. coli	2012	Incidence	Rate per 100,000	BRA	Brazil	Americas	≥5 years	181403355	269.183	89.7727	630.954
E. coli pathotypes	STEC	Shiga toxin-producing E. coli	2012	Incidence	Rate per 100,000	BRA	Brazil	Americas	All ages	196074679	294.228	99.9442	666.934
E. coli pathotypes	STEC	Shiga toxin-producing E. coli	2012	Incidence	Rate per 100,000	BRB	Barbados	Americas	<5 years	18121	465.58	206.128	797.403
E. coli pathotypes	STEC	Shiga toxin-producing E. coli	2012	Incidence	Rate per 100,000	BRB	Barbados	Americas	≥5 years	258442	85.3756	37.7987	146.223
E. coli pathotypes	STEC	Shiga toxin-producing E. coli	2012	Incidence	Rate per 100,000	BRB	Barbados	Americas	All ages	276563	110.287	48.828	188.89
E. coli pathotypes	STEC	Shiga toxin-producing E. coli	2012	Incidence	Rate per 100,000	BRN	Brunei	Western Pacific	<5 years	32096	82.8789	36.0219	180.668
E. coli pathotypes	STEC	Shiga toxin-producing E. coli	2012	Incidence	Rate per 100,000	BRN	Brunei	Western Pacific	≥5 years	370611	18.7714	8.15868	40.9199
E. coli pathotypes	STEC	Shiga toxin-producing E. coli	2012	Incidence	Rate per 100,000	BRN	Brunei	Western Pacific	All ages	402707	23.8808	10.3794	52.058
E. coli pathotypes	STEC	Shiga toxin-producing E. coli	2012	Incidence	Rate per 100,000	BTN	Bhutan	South-East Asia	<5 years	63344	884.059	385.745	1703.38
E. coli pathotypes	STEC	Shiga toxin-producing E. coli	2012	Incidence	Rate per 100,000	BTN	Bhutan	South-East Asia	≥5 years	649939	678.09	265.034	1303.39
E. coli pathotypes	STEC	Shiga toxin-producing E. coli	2012	Incidence	Rate per 100,000	BTN	Bhutan	South-East Asia	All ages	713283	696.381	277.876	1325.82
E. coli pathotypes	STEC	Shiga toxin-producing E. coli	2012	Incidence	Rate per 100,000	BWA	Botswana	Africa	<5 years	267992	2829.24	939.278	7040.2
E. coli pathotypes	STEC	Shiga toxin-producing E. coli	2012	Incidence	Rate per 100,000	BWA	Botswana	Africa	≥5 years	1824343	2347.22	748.128	5764.75
E. coli pathotypes	STEC	Shiga toxin-producing E. coli	2012	Incidence	Rate per 100,000	BWA	Botswana	Africa	All ages	2092335	2408.96	789.513	5855.31
E. coli pathotypes	STEC	Shiga toxin-producing E. coli	2012	Incidence	Rate per 100,000	CAF	Central African Republic	Africa	<5 years	819854	3757.27	1801.09	6882.57
E. coli pathotypes	STEC	Shiga toxin-producing E. coli	2012	Incidence	Rate per 100,000	CAF	Central African Republic	Africa	≥5 years	3773484	1606.51	602.221	3082.08
E. coli pathotypes	STEC	Shiga toxin-producing E. coli	2012	Incidence	Rate per 100,000	CAF	Central African Republic	Africa	All ages	4593338	1990.39	842.278	3612.8
E. coli pathotypes	STEC	Shiga toxin-producing E. coli	2012	Incidence	Rate per 100,000	CAN	Canada	Americas	<5 years	1920420	551.757	244.282	944.999
E. coli pathotypes	STEC	Shiga toxin-producing E. coli	2012	Incidence	Rate per 100,000	CAN	Canada	Americas	≥5 years	32814123	84.4507	37.3893	144.64
E. coli pathotypes	STEC	Shiga toxin-producing E. coli	2012	Incidence	Rate per 100,000	CAN	Canada	Americas	All ages	34734543	110.287	48.828	188.89
E. coli pathotypes	STEC	Shiga toxin-producing E. coli	2012	Incidence	Rate per 100,000	CHE	Switzerland	Europe	<5 years	398090	397.558	184.096	748.166
E. coli pathotypes	STEC	Shiga toxin-producing E. coli	2012	Incidence	Rate per 100,000	CHE	Switzerland	Europe	≥5 years	7558576	54.7598	25.3575	103.053
E. coli pathotypes	STEC	Shiga toxin-producing E. coli	2012	Incidence	Rate per 100,000	CHE	Switzerland	Europe	All ages	7956666	71.9108	33.2996	135.329
E. coli pathotypes	STEC	Shiga toxin-producing E. coli	2012	Incidence	Rate per 100,000	CHL	Chile	Americas	<5 years	1205340	441.295	195.377	755.81
E. coli pathotypes	STEC	Shiga toxin-producing E. coli	2012	Incidence	Rate per 100,000	CHL	Chile	Americas	≥5 years	16231040	85.7063	37.9451	146.79
E. coli pathotypes	STEC	Shiga toxin-producing E. coli	2012	Incidence	Rate per 100,000	CHL	Chile	Americas	All ages	17436380	110.287	48.828	188.89
E. coli pathotypes	STEC	Shiga toxin-producing E. coli	2012	Incidence	Rate per 100,000	CHN	China	Western Pacific	<5 years	87277872	67.0953	24.3347	156.437
E. coli pathotypes	STEC	Shiga toxin-producing E. coli	2012	Incidence	Rate per 100,000	CHN	China	Western Pacific	≥5 years	1277192224	20.7773	7.22671	46.0548
E. coli pathotypes	STEC	Shiga toxin-producing E. coli	2012	Incidence	Rate per 100,000	CHN	China	Western Pacific	All ages	1364470096	23.74	8.42312	50.6845
E. coli pathotypes	STEC	Shiga toxin-producing E. coli	2012	Incidence	Rate per 100,000	CIV	Cote d'Ivoire	Africa	<5 years	3930791	3033.64	1544.23	5444.5
E. coli pathotypes	STEC	Shiga toxin-producing E. coli	2012	Incidence	Rate per 100,000	CIV	Cote d'Ivoire	Africa	≥5 years	19298223	1970.99	891.79	3571.52
E. coli pathotypes	STEC	Shiga toxin-producing E. coli	2012	Incidence	Rate per 100,000	CIV	Cote d'Ivoire	Africa	All ages	23229014	2150.81	1031.62	3857.08
E. coli pathotypes	STEC	Shiga toxin-producing E. coli	2012	Incidence	Rate per 100,000	CMR	Cameroon	Africa	<5 years	3502984	4231.19	1427.06	9909.25
E. coli pathotypes	STEC	Shiga toxin-producing E. coli	2012	Incidence	Rate per 100,000	CMR	Cameroon	Africa	≥5 years	17013285	2158.38	697.73	4533.76
E. coli pathotypes	STEC	Shiga toxin-producing E. coli	2012	Incidence	Rate per 100,000	CMR	Cameroon	Africa	All ages	20516269	2512.29	827.986	5382.13
E. coli pathotypes	STEC	Shiga toxin-producing E. coli	2012	Incidence	Rate per 100,000	COD	Democratic Republic of Congo	Africa	<5 years	13343482	3828.06	1825.5	7049.49
E. coli pathotypes	STEC	Shiga toxin-producing E. coli	2012	Incidence	Rate per 100,000	COD	Democratic Republic of Congo	Africa	≥5 years	58681580	1465.24	561.584	2809.32
E. coli pathotypes	STEC	Shiga toxin-producing E. coli	2012	Incidence	Rate per 100,000	COD	Democratic Republic of Congo	Africa	All ages	72025062	1902.98	833.629	3404.9
E. coli pathotypes	STEC	Shiga toxin-producing E. coli	2012	Incidence	Rate per 100,000	COG	Congo	Africa	<5 years	779693	4353	2230.85	7639.44
E. coli pathotypes	STEC	Shiga toxin-producing E. coli	2012	Incidence	Rate per 100,000	COG	Congo	Africa	≥5 years	3902853	2260.34	1005.53	4103.22
E. coli pathotypes	STEC	Shiga toxin-producing E. coli	2012	Incidence	Rate per 100,000	COG	Congo	Africa	All ages	4682546	2608.79	1274.15	4653.71
E. coli pathotypes	STEC	Shiga toxin-producing E. coli	2012	Incidence	Rate per 100,000	COK	Cook Islands	Western Pacific	<5 years	1587	73.6011	31.9895	160.444
E. coli pathotypes	STEC	Shiga toxin-producing E. coli	2012	Incidence	Rate per 100,000	COK	Cook Islands	Western Pacific	≥5 years	16096	18.9786	8.24873	41.3716
E. coli pathotypes	STEC	Shiga toxin-producing E. coli	2012	Incidence	Rate per 100,000	COK	Cook Islands	Western Pacific	All ages	17683	23.8808	10.3794	52.058
E. coli pathotypes	STEC	Shiga toxin-producing E. coli	2012	Incidence	Rate per 100,000	COL	Colombia	Americas	<5 years	3799773	593.063	186.914	1275.46
E. coli pathotypes	STEC	Shiga toxin-producing E. coli	2012	Incidence	Rate per 100,000	COL	Colombia	Americas	≥5 years	41692414	261.543	75.6755	637.29
E. coli pathotypes	STEC	Shiga toxin-producing E. coli	2012	Incidence	Rate per 100,000	COL	Colombia	Americas	All ages	45492187	289.233	89.4707	680.184
E. coli pathotypes	STEC	Shiga toxin-producing E. coli	2012	Incidence	Rate per 100,000	COM	Comoros	Africa	<5 years	101281	3791.06	1932.43	6686.99
E. coli pathotypes	STEC	Shiga toxin-producing E. coli	2012	Incidence	Rate per 100,000	COM	Comoros	Africa	≥5 years	573488	2267.94	1023.55	4083.29
E. coli pathotypes	STEC	Shiga toxin-producing E. coli	2012	Incidence	Rate per 100,000	COM	Comoros	Africa	All ages	674769	2496.55	1199.98	4408.93
E. coli pathotypes	STEC	Shiga toxin-producing E. coli	2012	Incidence	Rate per 100,000	CPV	Cape Verde	Africa	<5 years	51079	1023.62	256.861	2350.45
E. coli pathotypes	STEC	Shiga toxin-producing E. coli	2012	Incidence	Rate per 100,000	CPV	Cape Verde	Africa	≥5 years	460686	1499.21	377.077	3489.56
E. coli pathotypes	STEC	Shiga toxin-producing E. coli	2012	Incidence	Rate per 100,000	CPV	Cape Verde	Africa	All ages	511765	1451.74	366.2	3375.22
E. coli pathotypes	STEC	Shiga toxin-producing E. coli	2012	Incidence	Rate per 100,000	CRI	Costa Rica	Americas	<5 years	361769	762.99	299.366	1695.94
E. coli pathotypes	STEC	Shiga toxin-producing E. coli	2012	Incidence	Rate per 100,000	CRI	Costa Rica	Americas	≥5 years	4275353	613.914	208.993	1395.59
E. coli pathotypes	STEC	Shiga toxin-producing E. coli	2012	Incidence	Rate per 100,000	CRI	Costa Rica	Americas	All ages	4637122	625.545	218.452	1408.63
E. coli pathotypes	STEC	Shiga toxin-producing E. coli	2012	Incidence	Rate per 100,000	CUB	Cuba	Americas	<5 years	622108	626.534	238.362	1411.41
E. coli pathotypes	STEC	Shiga toxin-producing E. coli	2012	Incidence	Rate per 100,000	CUB	Cuba	Americas	≥5 years	10682181	439.582	146.145	990.543
E. coli pathotypes	STEC	Shiga toxin-producing E. coli	2012	Incidence	Rate per 100,000	CUB	Cuba	Americas	All ages	11304289	449.87	152.216	1009.13
E. coli pathotypes	STEC	Shiga toxin-producing E. coli	2012	Incidence	Rate per 100,000	CYP	Cyprus	Europe	<5 years	63872	359.969	166.69	677.427
E. coli pathotypes	STEC	Shiga toxin-producing E. coli	2012	Incidence	Rate per 100,000	CYP	Cyprus	Europe	≥5 years	1092040	55.0626	25.4977	103.623
E. coli pathotypes	STEC	Shiga toxin-producing E. coli	2012	Incidence	Rate per 100,000	CYP	Cyprus	Europe	All ages	1155912	71.9108	33.2996	135.329
E. coli pathotypes	STEC	Shiga toxin-producing E. coli	2012	Incidence	Rate per 100,000	CZE	Czechia	Europe	<5 years	590684	353.737	163.804	665.7
E. coli pathotypes	STEC	Shiga toxin-producing E. coli	2012	Incidence	Rate per 100,000	CZE	Czechia	Europe	≥5 years	9914058	55.1194	25.524	103.73
E. coli pathotypes	STEC	Shiga toxin-producing E. coli	2012	Incidence	Rate per 100,000	CZE	Czechia	Europe	All ages	10504742	71.9108	33.2996	135.329
E. coli pathotypes	STEC	Shiga toxin-producing E. coli	2012	Incidence	Rate per 100,000	DEU	Germany	Europe	<5 years	3496869	460.241	213.123	866.131
E. coli pathotypes	STEC	Shiga toxin-producing E. coli	2012	Incidence	Rate per 100,000	DEU	Germany	Europe	≥5 years	77415444	54.3698	25.1769	102.319
E. coli pathotypes	STEC	Shiga toxin-producing E. coli	2012	Incidence	Rate per 100,000	DEU	Germany	Europe	All ages	80912313	71.9108	33.2996	135.329
E. coli pathotypes	STEC	Shiga toxin-producing E. coli	2012	Incidence	Rate per 100,000	DJI	Djibouti	Eastern Mediterranean	<5 years	116145	2309.18	983.832	4741.83
E. coli pathotypes	STEC	Shiga toxin-producing E. coli	2012	Incidence	Rate per 100,000	DJI	Djibouti	Eastern Mediterranean	≥5 years	841539	2139.98	834.661	4811.52
E. coli pathotypes	STEC	Shiga toxin-producing E. coli	2012	Incidence	Rate per 100,000	DJI	Djibouti	Eastern Mediterranean	All ages	957684	2160.5	856.292	4783.35
E. coli pathotypes	STEC	Shiga toxin-producing E. coli	2012	Incidence	Rate per 100,000	DMA	Dominica	Americas	<5 years	4904	366.638	141.489	802.412
E. coli pathotypes	STEC	Shiga toxin-producing E. coli	2012	Incidence	Rate per 100,000	DMA	Dominica	Americas	≥5 years	64362	389.598	129.051	866.042
E. coli pathotypes	STEC	Shiga toxin-producing E. coli	2012	Incidence	Rate per 100,000	DMA	Dominica	Americas	All ages	69266	387.972	131.329	869.486
E. coli pathotypes	STEC	Shiga toxin-producing E. coli	2012	Incidence	Rate per 100,000	DNK	Denmark	Europe	<5 years	319191	347.772	161.042	654.474
E. coli pathotypes	STEC	Shiga toxin-producing E. coli	2012	Incidence	Rate per 100,000	DNK	Denmark	Europe	≥5 years	5261585	55.1758	25.5502	103.836
E. coli pathotypes	STEC	Shiga toxin-producing E. coli	2012	Incidence	Rate per 100,000	DNK	Denmark	Europe	All ages	5580776	71.9108	33.2996	135.329
E. coli pathotypes	STEC	Shiga toxin-producing E. coli	2012	Incidence	Rate per 100,000	DOM	Dominican Republic	Americas	<5 years	1028850	1280.59	539.172	2693.43
E. coli pathotypes	STEC	Shiga toxin-producing E. coli	2012	Incidence	Rate per 100,000	DOM	Dominican Republic	Americas	≥5 years	8979470	456.234	160.106	1019.44
E. coli pathotypes	STEC	Shiga toxin-producing E. coli	2012	Incidence	Rate per 100,000	DOM	Dominican Republic	Americas	All ages	10008320	540.977	203.41	1165.76
E. coli pathotypes	STEC	Shiga toxin-producing E. coli	2012	Incidence	Rate per 100,000	DZA	Algeria	Africa	<5 years	4158323	1304.06	653.925	2385.04
E. coli pathotypes	STEC	Shiga toxin-producing E. coli	2012	Incidence	Rate per 100,000	DZA	Algeria	Africa	≥5 years	33105911	475.726	204.99	888.992
E. coli pathotypes	STEC	Shiga toxin-producing E. coli	2012	Incidence	Rate per 100,000	DZA	Algeria	Africa	All ages	37264234	568.16	264.932	1048.52
E. coli pathotypes	STEC	Shiga toxin-producing E. coli	2012	Incidence	Rate per 100,000	ECU	Ecuador	Americas	<5 years	1617925	629.506	268.03	1251.84
E. coli pathotypes	STEC	Shiga toxin-producing E. coli	2012	Incidence	Rate per 100,000	ECU	Ecuador	Americas	≥5 years	13833300	263.631	98.427	567.525
E. coli pathotypes	STEC	Shiga toxin-producing E. coli	2012	Incidence	Rate per 100,000	ECU	Ecuador	Americas	All ages	15451225	301.942	115.804	633.576
E. coli pathotypes	STEC	Shiga toxin-producing E. coli	2012	Incidence	Rate per 100,000	EGY	Egypt	Eastern Mediterranean	<5 years	11591074	3144.55	1373.17	6374.58
E. coli pathotypes	STEC	Shiga toxin-producing E. coli	2012	Incidence	Rate per 100,000	EGY	Egypt	Eastern Mediterranean	≥5 years	80540977	631.261	242.614	1448.39
E. coli pathotypes	STEC	Shiga toxin-producing E. coli	2012	Incidence	Rate per 100,000	EGY	Egypt	Eastern Mediterranean	All ages	92132051	947.456	385.121	1992.67
E. coli pathotypes	STEC	Shiga toxin-producing E. coli	2012	Incidence	Rate per 100,000	EMR	Eastern Mediterranean Region	Eastern Mediterranean	<5 years	85040366	3076.59	1407.8	6084.33
E. coli pathotypes	STEC	Shiga toxin-producing E. coli	2012	Incidence	Rate per 100,000	EMR	Eastern Mediterranean Region	Eastern Mediterranean	≥5 years	561918271	1027.06	457.932	2149.17
E. coli pathotypes	STEC	Shiga toxin-producing E. coli	2012	Incidence	Rate per 100,000	EMR	Eastern Mediterranean Region	Eastern Mediterranean	All ages	646958637	1296.46	606.522	2623.47
E. coli pathotypes	STEC	Shiga toxin-producing E. coli	2012	Incidence	Rate per 100,000	ERI	Eritrea	Africa	<5 years	462808	3138	1480.82	5864.93
E. coli pathotypes	STEC	Shiga toxin-producing E. coli	2012	Incidence	Rate per 100,000	ERI	Eritrea	Africa	≥5 years	2557606	2639.04	1013.17	5052.64
E. coli pathotypes	STEC	Shiga toxin-producing E. coli	2012	Incidence	Rate per 100,000	ERI	Eritrea	Africa	All ages	3020414	2715.49	1092.57	5158.66
E. coli pathotypes	STEC	Shiga toxin-producing E. coli	2012	Incidence	Rate per 100,000	ESP	Spain	Europe	<5 years	2467360	379.454	175.713	714.097
E. coli pathotypes	STEC	Shiga toxin-producing E. coli	2012	Incidence	Rate per 100,000	ESP	Spain	Europe	≥5 years	44602337	54.8978	25.4214	103.312
E. coli pathotypes	STEC	Shiga toxin-producing E. coli	2012	Incidence	Rate per 100,000	ESP	Spain	Europe	All ages	47069697	71.9108	33.2996	135.329
E. coli pathotypes	STEC	Shiga toxin-producing E. coli	2012	Incidence	Rate per 100,000	EST	Estonia	Europe	<5 years	77966	338.07	156.549	636.215
E. coli pathotypes	STEC	Shiga toxin-producing E. coli	2012	Incidence	Rate per 100,000	EST	Estonia	Europe	≥5 years	1247171	55.272	25.5947	104.017
E. coli pathotypes	STEC	Shiga toxin-producing E. coli	2012	Incidence	Rate per 100,000	EST	Estonia	Europe	All ages	1325137	71.9108	33.2996	135.329
E. coli pathotypes	STEC	Shiga toxin-producing E. coli	2012	Incidence	Rate per 100,000	ETH	Ethiopia	Africa	<5 years	15500259	3299.43	1557.11	6098.01
E. coli pathotypes	STEC	Shiga toxin-producing E. coli	2012	Incidence	Rate per 100,000	ETH	Ethiopia	Africa	≥5 years	78972004	2051.01	756.297	3991.37
E. coli pathotypes	STEC	Shiga toxin-producing E. coli	2012	Incidence	Rate per 100,000	ETH	Ethiopia	Africa	All ages	94472263	2255.84	911.249	4370.85
E. coli pathotypes	STEC	Shiga toxin-producing E. coli	2012	Incidence	Rate per 100,000	EUR	European Region	Europe	<5 years	55675062	872.85	337.19	2293.73
E. coli pathotypes	STEC	Shiga toxin-producing E. coli	2012	Incidence	Rate per 100,000	EUR	European Region	Europe	≥5 years	847097222	181.677	60.5897	479.609
E. coli pathotypes	STEC	Shiga toxin-producing E. coli	2012	Incidence	Rate per 100,000	EUR	European Region	Europe	All ages	902772284	224.303	77.4369	596.339
E. coli pathotypes	STEC	Shiga toxin-producing E. coli	2012	Incidence	Rate per 100,000	FIN	Finland	Europe	<5 years	302979	354.592	164.2	667.309
E. coli pathotypes	STEC	Shiga toxin-producing E. coli	2012	Incidence	Rate per 100,000	FIN	Finland	Europe	≥5 years	5098237	55.1115	25.5204	103.715
E. coli pathotypes	STEC	Shiga toxin-producing E. coli	2012	Incidence	Rate per 100,000	FIN	Finland	Europe	All ages	5401216	71.9108	33.2996	135.329
E. coli pathotypes	STEC	Shiga toxin-producing E. coli	2012	Incidence	Rate per 100,000	FJI	Fiji	Western Pacific	<5 years	98943	628.332	161.756	1631.82
E. coli pathotypes	STEC	Shiga toxin-producing E. coli	2012	Incidence	Rate per 100,000	FJI	Fiji	Western Pacific	≥5 years	815179	321.16	75.3018	962.949
E. coli pathotypes	STEC	Shiga toxin-producing E. coli	2012	Incidence	Rate per 100,000	FJI	Fiji	Western Pacific	All ages	914122	354.408	87.5947	1034.93
E. coli pathotypes	STEC	Shiga toxin-producing E. coli	2012	Incidence	Rate per 100,000	FRA	France	Europe	<5 years	3902042	325.705	150.824	612.946
E. coli pathotypes	STEC	Shiga toxin-producing E. coli	2012	Incidence	Rate per 100,000	FRA	France	Europe	≥5 years	59992852	55.4035	25.6556	104.264
E. coli pathotypes	STEC	Shiga toxin-producing E. coli	2012	Incidence	Rate per 100,000	FRA	France	Europe	All ages	63894894	71.9108	33.2996	135.329
E. coli pathotypes	STEC	Shiga toxin-producing E. coli	2012	Incidence	Rate per 100,000	FSM	Micronesia	Western Pacific	<5 years	12648	502.227	112.516	1273.96
E. coli pathotypes	STEC	Shiga toxin-producing E. coli	2012	Incidence	Rate per 100,000	FSM	Micronesia	Western Pacific	≥5 years	95136	319.409	64.5628	809.224
E. coli pathotypes	STEC	Shiga toxin-producing E. coli	2012	Incidence	Rate per 100,000	FSM	Micronesia	Western Pacific	All ages	107784	340.862	68.9604	845.596
E. coli pathotypes	STEC	Shiga toxin-producing E. coli	2012	Incidence	Rate per 100,000	GAB	Gabon	Africa	<5 years	261505	3499.5	964.684	9469.02
E. coli pathotypes	STEC	Shiga toxin-producing E. coli	2012	Incidence	Rate per 100,000	GAB	Gabon	Africa	≥5 years	1552426	2209.63	575.778	6213.62
E. coli pathotypes	STEC	Shiga toxin-producing E. coli	2012	Incidence	Rate per 100,000	GAB	Gabon	Africa	All ages	1813931	2395.59	644.347	6761.85
E. coli pathotypes	STEC	Shiga toxin-producing E. coli	2012	Incidence	Rate per 100,000	GBR	United Kingdom	Europe	<5 years	4016668	315.705	146.193	594.127
E. coli pathotypes	STEC	Shiga toxin-producing E. coli	2012	Incidence	Rate per 100,000	GBR	United Kingdom	Europe	≥5 years	59735833	55.5179	25.7086	104.479
E. coli pathotypes	STEC	Shiga toxin-producing E. coli	2012	Incidence	Rate per 100,000	GBR	United Kingdom	Europe	All ages	63752501	71.9108	33.2996	135.329
E. coli pathotypes	STEC	Shiga toxin-producing E. coli	2012	Incidence	Rate per 100,000	GEO	Georgia	Europe	<5 years	275186	1519.02	334.553	4986.11
E. coli pathotypes	STEC	Shiga toxin-producing E. coli	2012	Incidence	Rate per 100,000	GEO	Georgia	Europe	≥5 years	3579247	381.868	88.5529	1228.63
E. coli pathotypes	STEC	Shiga toxin-producing E. coli	2012	Incidence	Rate per 100,000	GEO	Georgia	Europe	All ages	3854433	463.054	107.762	1494.34
E. coli pathotypes	STEC	Shiga toxin-producing E. coli	2012	Incidence	Rate per 100,000	GHA	Ghana	Africa	<5 years	3851490	3013.68	1162.45	7306.58
E. coli pathotypes	STEC	Shiga toxin-producing E. coli	2012	Incidence	Rate per 100,000	GHA	Ghana	Africa	≥5 years	22558987	1992.2	686.767	5191.28
E. coli pathotypes	STEC	Shiga toxin-producing E. coli	2012	Incidence	Rate per 100,000	GHA	Ghana	Africa	All ages	26410477	2141.16	772.174	5604.96
E. coli pathotypes	STEC	Shiga toxin-producing E. coli	2012	Incidence	Rate per 100,000	GIN	Guinea	Africa	<5 years	1821286	2633.33	1357.88	4711.23
E. coli pathotypes	STEC	Shiga toxin-producing E. coli	2012	Incidence	Rate per 100,000	GIN	Guinea	Africa	≥5 years	8967654	2242.1	1025.24	4047
E. coli pathotypes	STEC	Shiga toxin-producing E. coli	2012	Incidence	Rate per 100,000	GIN	Guinea	Africa	All ages	10788940	2308.15	1099.15	4183.19
E. coli pathotypes	STEC	Shiga toxin-producing E. coli	2012	Incidence	Rate per 100,000	GLOBAL	Global	All WHO Member States	<5 years	677449778	1922.22	1269.45	2898.09
E. coli pathotypes	STEC	Shiga toxin-producing E. coli	2012	Incidence	Rate per 100,000	GLOBAL	Global	All WHO Member States	≥5 years	6432969443	805.884	442.381	1335.43
E. coli pathotypes	STEC	Shiga toxin-producing E. coli	2012	Incidence	Rate per 100,000	GLOBAL	Global	All WHO Member States	All ages	7110419221	912.244	548.435	1469.26
E. coli pathotypes	STEC	Shiga toxin-producing E. coli	2012	Incidence	Rate per 100,000	GMB	Gambia	Africa	<5 years	344322	2594.92	905.3	6117.01
E. coli pathotypes	STEC	Shiga toxin-producing E. coli	2012	Incidence	Rate per 100,000	GMB	Gambia	Africa	≥5 years	1668565	1898.12	617.757	4698.48
E. coli pathotypes	STEC	Shiga toxin-producing E. coli	2012	Incidence	Rate per 100,000	GMB	Gambia	Africa	All ages	2012887	2017.31	683.254	5052.08
E. coli pathotypes	STEC	Shiga toxin-producing E. coli	2012	Incidence	Rate per 100,000	GNB	Guinea-Bissau	Africa	<5 years	268232	2294.57	711.194	5424.87
E. coli pathotypes	STEC	Shiga toxin-producing E. coli	2012	Incidence	Rate per 100,000	GNB	Guinea-Bissau	Africa	≥5 years	1361169	2057.77	554.214	5258.55
E. coli pathotypes	STEC	Shiga toxin-producing E. coli	2012	Incidence	Rate per 100,000	GNB	Guinea-Bissau	Africa	All ages	1629401	2096.75	566.039	5195.1
E. coli pathotypes	STEC	Shiga toxin-producing E. coli	2012	Incidence	Rate per 100,000	GNQ	Equatorial Guinea	Africa	<5 years	201299	2690.63	927.066	6133.54
E. coli pathotypes	STEC	Shiga toxin-producing E. coli	2012	Incidence	Rate per 100,000	GNQ	Equatorial Guinea	Africa	≥5 years	1066085	1997.99	633.331	5056.47
E. coli pathotypes	STEC	Shiga toxin-producing E. coli	2012	Incidence	Rate per 100,000	GNQ	Equatorial Guinea	Africa	All ages	1267384	2108	703.615	5208
E. coli pathotypes	STEC	Shiga toxin-producing E. coli	2012	Incidence	Rate per 100,000	GRC	Greece	Europe	<5 years	553042	398.856	184.697	750.609
E. coli pathotypes	STEC	Shiga toxin-producing E. coli	2012	Incidence	Rate per 100,000	GRC	Greece	Europe	≥5 years	10536757	54.7504	25.3532	103.035
E. coli pathotypes	STEC	Shiga toxin-producing E. coli	2012	Incidence	Rate per 100,000	GRC	Greece	Europe	All ages	11089799	71.9108	33.2996	135.329
E. coli pathotypes	STEC	Shiga toxin-producing E. coli	2012	Incidence	Rate per 100,000	GRD	Grenada	Americas	<5 years	8829	524.109	195.297	1176.09
E. coli pathotypes	STEC	Shiga toxin-producing E. coli	2012	Incidence	Rate per 100,000	GRD	Grenada	Americas	≥5 years	103586	797.311	263.465	1753.39
E. coli pathotypes	STEC	Shiga toxin-producing E. coli	2012	Incidence	Rate per 100,000	GRD	Grenada	Americas	All ages	112415	775.854	266.237	1723.02
E. coli pathotypes	STEC	Shiga toxin-producing E. coli	2012	Incidence	Rate per 100,000	GTM	Guatemala	Americas	<5 years	1941214	798.863	237.845	1731
E. coli pathotypes	STEC	Shiga toxin-producing E. coli	2012	Incidence	Rate per 100,000	GTM	Guatemala	Americas	≥5 years	12998560	529.75	135.856	1263.1
E. coli pathotypes	STEC	Shiga toxin-producing E. coli	2012	Incidence	Rate per 100,000	GTM	Guatemala	Americas	All ages	14939774	564.717	150.397	1364.62
E. coli pathotypes	STEC	Shiga toxin-producing E. coli	2012	Incidence	Rate per 100,000	GUY	Guyana	Americas	<5 years	77999	291.197	128.923	498.735
E. coli pathotypes	STEC	Shiga toxin-producing E. coli	2012	Incidence	Rate per 100,000	GUY	Guyana	Americas	≥5 years	666550	89.1176	39.4554	152.632
E. coli pathotypes	STEC	Shiga toxin-producing E. coli	2012	Incidence	Rate per 100,000	GUY	Guyana	Americas	All ages	744549	110.287	48.828	188.89
E. coli pathotypes	STEC	Shiga toxin-producing E. coli	2012	Incidence	Rate per 100,000	HND	Honduras	Americas	<5 years	1075850	707.332	211.828	2007.58
E. coli pathotypes	STEC	Shiga toxin-producing E. coli	2012	Incidence	Rate per 100,000	HND	Honduras	Americas	≥5 years	7551986	503.249	150.907	1369.46
E. coli pathotypes	STEC	Shiga toxin-producing E. coli	2012	Incidence	Rate per 100,000	HND	Honduras	Americas	All ages	8627836	528.697	162.25	1472.73
E. coli pathotypes	STEC	Shiga toxin-producing E. coli	2012	Incidence	Rate per 100,000	HRV	Croatia	Europe	<5 years	211703	400.888	185.638	754.433
E. coli pathotypes	STEC	Shiga toxin-producing E. coli	2012	Incidence	Rate per 100,000	HRV	Croatia	Europe	≥5 years	4055068	54.7359	25.3464	103.008
E. coli pathotypes	STEC	Shiga toxin-producing E. coli	2012	Incidence	Rate per 100,000	HRV	Croatia	Europe	All ages	4266771	71.9108	33.2996	135.329
E. coli pathotypes	STEC	Shiga toxin-producing E. coli	2012	Incidence	Rate per 100,000	HTI	Haiti	Americas	<5 years	1240802	1298.51	392.376	3371.56
E. coli pathotypes	STEC	Shiga toxin-producing E. coli	2012	Incidence	Rate per 100,000	HTI	Haiti	Americas	≥5 years	8751940	715.479	192.254	1771.62
E. coli pathotypes	STEC	Shiga toxin-producing E. coli	2012	Incidence	Rate per 100,000	HTI	Haiti	Americas	All ages	9992742	787.875	220.158	2012.85
E. coli pathotypes	STEC	Shiga toxin-producing E. coli	2012	Incidence	Rate per 100,000	HUN	Hungary	Europe	<5 years	471081	419.212	194.124	788.917
E. coli pathotypes	STEC	Shiga toxin-producing E. coli	2012	Incidence	Rate per 100,000	HUN	Hungary	Europe	≥5 years	9457303	54.6112	25.2887	102.773
E. coli pathotypes	STEC	Shiga toxin-producing E. coli	2012	Incidence	Rate per 100,000	HUN	Hungary	Europe	All ages	9928384	71.9108	33.2996	135.329
E. coli pathotypes	STEC	Shiga toxin-producing E. coli	2012	Incidence	Rate per 100,000	IDN	Indonesia	South-East Asia	<5 years	24235450	2849.22	626.943	9521.21
E. coli pathotypes	STEC	Shiga toxin-producing E. coli	2012	Incidence	Rate per 100,000	IDN	Indonesia	South-East Asia	≥5 years	226847611	724.329	138.224	2324.06
E. coli pathotypes	STEC	Shiga toxin-producing E. coli	2012	Incidence	Rate per 100,000	IDN	Indonesia	South-East Asia	All ages	251083061	929.431	190.292	3114.14
E. coli pathotypes	STEC	Shiga toxin-producing E. coli	2012	Incidence	Rate per 100,000	IND	India	South-East Asia	<5 years	128206935	1719.52	726.722	3378.48
E. coli pathotypes	STEC	Shiga toxin-producing E. coli	2012	Incidence	Rate per 100,000	IND	India	South-East Asia	≥5 years	1141790809	1699.82	703.487	3537.89
E. coli pathotypes	STEC	Shiga toxin-producing E. coli	2012	Incidence	Rate per 100,000	IND	India	South-East Asia	All ages	1269997744	1701.81	706.159	3476.65
E. coli pathotypes	STEC	Shiga toxin-producing E. coli	2012	Incidence	Rate per 100,000	IRL	Ireland	Europe	<5 years	357557	255.315	118.228	480.479
E. coli pathotypes	STEC	Shiga toxin-producing E. coli	2012	Incidence	Rate per 100,000	IRL	Ireland	Europe	≥5 years	4232009	56.4152	26.1241	106.168
E. coli pathotypes	STEC	Shiga toxin-producing E. coli	2012	Incidence	Rate per 100,000	IRL	Ireland	Europe	All ages	4589566	71.9108	33.2996	135.329
E. coli pathotypes	STEC	Shiga toxin-producing E. coli	2012	Incidence	Rate per 100,000	IRN	Iran	Eastern Mediterranean	<5 years	6611321	1514.71	578.199	3688.14
E. coli pathotypes	STEC	Shiga toxin-producing E. coli	2012	Incidence	Rate per 100,000	IRN	Iran	Eastern Mediterranean	≥5 years	72251250	770.54	268.069	1923.98
E. coli pathotypes	STEC	Shiga toxin-producing E. coli	2012	Incidence	Rate per 100,000	IRN	Iran	Eastern Mediterranean	All ages	78862571	832.926	310.58	1986.57
E. coli pathotypes	STEC	Shiga toxin-producing E. coli	2012	Incidence	Rate per 100,000	IRQ	Iraq	Eastern Mediterranean	<5 years	5090537	2262.28	958.485	4760.71
E. coli pathotypes	STEC	Shiga toxin-producing E. coli	2012	Incidence	Rate per 100,000	IRQ	Iraq	Eastern Mediterranean	≥5 years	27687369	772.475	299.986	1732.3
E. coli pathotypes	STEC	Shiga toxin-producing E. coli	2012	Incidence	Rate per 100,000	IRQ	Iraq	Eastern Mediterranean	All ages	32777906	1003.85	404.971	2102.79
E. coli pathotypes	STEC	Shiga toxin-producing E. coli	2012	Incidence	Rate per 100,000	ISL	Iceland	Europe	<5 years	23509	270.497	125.258	509.049
E. coli pathotypes	STEC	Shiga toxin-producing E. coli	2012	Incidence	Rate per 100,000	ISL	Iceland	Europe	≥5 years	296193	56.1489	26.0008	105.667
E. coli pathotypes	STEC	Shiga toxin-producing E. coli	2012	Incidence	Rate per 100,000	ISL	Iceland	Europe	All ages	319702	71.9108	33.2996	135.329
E. coli pathotypes	STEC	Shiga toxin-producing E. coli	2012	Incidence	Rate per 100,000	ISR	Israel	Europe	<5 years	773893	193.726	89.7083	364.574
E. coli pathotypes	STEC	Shiga toxin-producing E. coli	2012	Incidence	Rate per 100,000	ISR	Israel	Europe	≥5 years	6763448	57.9723	26.8451	109.098
E. coli pathotypes	STEC	Shiga toxin-producing E. coli	2012	Incidence	Rate per 100,000	ISR	Israel	Europe	All ages	7537341	71.9108	33.2996	135.329
E. coli pathotypes	STEC	Shiga toxin-producing E. coli	2012	Incidence	Rate per 100,000	ITA	Italy	Europe	<5 years	2793936	430.32	199.267	809.821
E. coli pathotypes	STEC	Shiga toxin-producing E. coli	2012	Incidence	Rate per 100,000	ITA	Italy	Europe	≥5 years	57650674	54.5411	25.2562	102.641
E. coli pathotypes	STEC	Shiga toxin-producing E. coli	2012	Incidence	Rate per 100,000	ITA	Italy	Europe	All ages	60444610	71.9108	33.2996	135.329
E. coli pathotypes	STEC	Shiga toxin-producing E. coli	2012	Incidence	Rate per 100,000	JAM	Jamaica	Americas	<5 years	214277	458.446	178.862	1018.35
E. coli pathotypes	STEC	Shiga toxin-producing E. coli	2012	Incidence	Rate per 100,000	JAM	Jamaica	Americas	≥5 years	2552248	360.857	118.837	805.106
E. coli pathotypes	STEC	Shiga toxin-producing E. coli	2012	Incidence	Rate per 100,000	JAM	Jamaica	Americas	All ages	2766525	368.416	127.068	833.32
E. coli pathotypes	STEC	Shiga toxin-producing E. coli	2012	Incidence	Rate per 100,000	JOR	Jordan	Eastern Mediterranean	<5 years	985238	1706.13	698.808	3481.67
E. coli pathotypes	STEC	Shiga toxin-producing E. coli	2012	Incidence	Rate per 100,000	JOR	Jordan	Eastern Mediterranean	≥5 years	6587258	691.793	262.63	1613.16
E. coli pathotypes	STEC	Shiga toxin-producing E. coli	2012	Incidence	Rate per 100,000	JOR	Jordan	Eastern Mediterranean	All ages	7572496	823.765	323.95	1839.61
E. coli pathotypes	STEC	Shiga toxin-producing E. coli	2012	Incidence	Rate per 100,000	JPN	Japan	Western Pacific	<5 years	5370208	157.473	68.4431	343.277
E. coli pathotypes	STEC	Shiga toxin-producing E. coli	2012	Incidence	Rate per 100,000	JPN	Japan	Western Pacific	≥5 years	122653927	18.0317	7.83717	39.3074
E. coli pathotypes	STEC	Shiga toxin-producing E. coli	2012	Incidence	Rate per 100,000	JPN	Japan	Western Pacific	All ages	128024135	23.8808	10.3794	52.058
E. coli pathotypes	STEC	Shiga toxin-producing E. coli	2012	Incidence	Rate per 100,000	KAZ	Kazakhstan	Europe	<5 years	1826153	641.744	147.024	2105.74
E. coli pathotypes	STEC	Shiga toxin-producing E. coli	2012	Incidence	Rate per 100,000	KAZ	Kazakhstan	Europe	≥5 years	15357213	198.231	44.4454	641.253
E. coli pathotypes	STEC	Shiga toxin-producing E. coli	2012	Incidence	Rate per 100,000	KAZ	Kazakhstan	Europe	All ages	17183366	245.365	56.3393	810.48
E. coli pathotypes	STEC	Shiga toxin-producing E. coli	2012	Incidence	Rate per 100,000	KEN	Kenya	Africa	<5 years	7086676	3599.93	1516.98	6662.49
E. coli pathotypes	STEC	Shiga toxin-producing E. coli	2012	Incidence	Rate per 100,000	KEN	Kenya	Africa	≥5 years	36242327	3064.48	1197.32	5886.07
E. coli pathotypes	STEC	Shiga toxin-producing E. coli	2012	Incidence	Rate per 100,000	KEN	Kenya	Africa	All ages	43329003	3152.05	1249.36	6021.95
E. coli pathotypes	STEC	Shiga toxin-producing E. coli	2012	Incidence	Rate per 100,000	KGZ	Kyrgyzstan	Europe	<5 years	677825	927.622	235.457	3245.18
E. coli pathotypes	STEC	Shiga toxin-producing E. coli	2012	Incidence	Rate per 100,000	KGZ	Kyrgyzstan	Europe	≥5 years	4967988	217.818	47.8978	796.567
E. coli pathotypes	STEC	Shiga toxin-producing E. coli	2012	Incidence	Rate per 100,000	KGZ	Kyrgyzstan	Europe	All ages	5645813	303.036	72.6433	1114.13
E. coli pathotypes	STEC	Shiga toxin-producing E. coli	2012	Incidence	Rate per 100,000	KHM	Cambodia	Western Pacific	<5 years	1733134	1250.64	281.926	3024.57
E. coli pathotypes	STEC	Shiga toxin-producing E. coli	2012	Incidence	Rate per 100,000	KHM	Cambodia	Western Pacific	≥5 years	13100065	328.18	70.4914	835.312
E. coli pathotypes	STEC	Shiga toxin-producing E. coli	2012	Incidence	Rate per 100,000	KHM	Cambodia	Western Pacific	All ages	14833199	435.962	95.9032	1082.25
E. coli pathotypes	STEC	Shiga toxin-producing E. coli	2012	Incidence	Rate per 100,000	KIR	Kiribati	Western Pacific	<5 years	15405	860.156	196.786	2098.17
E. coli pathotypes	STEC	Shiga toxin-producing E. coli	2012	Incidence	Rate per 100,000	KIR	Kiribati	Western Pacific	≥5 years	96089	604.01	132.741	1533.03
E. coli pathotypes	STEC	Shiga toxin-producing E. coli	2012	Incidence	Rate per 100,000	KIR	Kiribati	Western Pacific	All ages	111494	639.401	142.448	1610.3
E. coli pathotypes	STEC	Shiga toxin-producing E. coli	2012	Incidence	Rate per 100,000	KNA	Saint Kitts and Nevis	Americas	<5 years	3152	455.003	201.445	779.287
E. coli pathotypes	STEC	Shiga toxin-producing E. coli	2012	Incidence	Rate per 100,000	KNA	Saint Kitts and Nevis	Americas	≥5 years	43861	85.515	37.8604	146.462
E. coli pathotypes	STEC	Shiga toxin-producing E. coli	2012	Incidence	Rate per 100,000	KNA	Saint Kitts and Nevis	Americas	All ages	47013	110.287	48.828	188.89
E. coli pathotypes	STEC	Shiga toxin-producing E. coli	2012	Incidence	Rate per 100,000	KOR	South Korea	Western Pacific	<5 years	2280674	142.967	62.1383	311.655
E. coli pathotypes	STEC	Shiga toxin-producing E. coli	2012	Incidence	Rate per 100,000	KOR	South Korea	Western Pacific	≥5 years	47081476	18.1121	7.87214	39.4828
E. coli pathotypes	STEC	Shiga toxin-producing E. coli	2012	Incidence	Rate per 100,000	KOR	South Korea	Western Pacific	All ages	49362150	23.8808	10.3794	52.058
E. coli pathotypes	STEC	Shiga toxin-producing E. coli	2012	Incidence	Rate per 100,000	KWT	Kuwait	Eastern Mediterranean	<5 years	278145	213.65	62.0764	618.24
E. coli pathotypes	STEC	Shiga toxin-producing E. coli	2012	Incidence	Rate per 100,000	KWT	Kuwait	Eastern Mediterranean	≥5 years	2968404	52.3565	15.2123	151.505
E. coli pathotypes	STEC	Shiga toxin-producing E. coli	2012	Incidence	Rate per 100,000	KWT	Kuwait	Eastern Mediterranean	All ages	3246549	66.1751	19.2274	191.492
E. coli pathotypes	STEC	Shiga toxin-producing E. coli	2012	Incidence	Rate per 100,000	LAO	Laos	Western Pacific	<5 years	776168	1347.3	309.397	3281.32
E. coli pathotypes	STEC	Shiga toxin-producing E. coli	2012	Incidence	Rate per 100,000	LAO	Laos	Western Pacific	≥5 years	5696583	363.384	76.6907	932.711
E. coli pathotypes	STEC	Shiga toxin-producing E. coli	2012	Incidence	Rate per 100,000	LAO	Laos	Western Pacific	All ages	6472751	481.368	105.34	1225.65
E. coli pathotypes	STEC	Shiga toxin-producing E. coli	2012	Incidence	Rate per 100,000	LBN	Lebanon	Eastern Mediterranean	<5 years	447503	2050.27	605.079	5405.6
E. coli pathotypes	STEC	Shiga toxin-producing E. coli	2012	Incidence	Rate per 100,000	LBN	Lebanon	Eastern Mediterranean	≥5 years	4687400	729.953	220.792	1908.04
E. coli pathotypes	STEC	Shiga toxin-producing E. coli	2012	Incidence	Rate per 100,000	LBN	Lebanon	Eastern Mediterranean	All ages	5134903	845.018	255.527	2115.75
E. coli pathotypes	STEC	Shiga toxin-producing E. coli	2012	Incidence	Rate per 100,000	LBR	Liberia	Africa	<5 years	704817	4041.53	1844.65	7554.13
E. coli pathotypes	STEC	Shiga toxin-producing E. coli	2012	Incidence	Rate per 100,000	LBR	Liberia	Africa	≥5 years	3620095	2761.74	1072.92	5406.37
E. coli pathotypes	STEC	Shiga toxin-producing E. coli	2012	Incidence	Rate per 100,000	LBR	Liberia	Africa	All ages	4324912	2970.31	1249.05	5571.98
E. coli pathotypes	STEC	Shiga toxin-producing E. coli	2012	Incidence	Rate per 100,000	LBY	Libya	Eastern Mediterranean	<5 years	703910	1327.89	537.652	2755.32
E. coli pathotypes	STEC	Shiga toxin-producing E. coli	2012	Incidence	Rate per 100,000	LBY	Libya	Eastern Mediterranean	≥5 years	5418387	719.572	275.734	1611.88
E. coli pathotypes	STEC	Shiga toxin-producing E. coli	2012	Incidence	Rate per 100,000	LBY	Libya	Eastern Mediterranean	All ages	6122297	789.513	302.493	1715.46
E. coli pathotypes	STEC	Shiga toxin-producing E. coli	2012	Incidence	Rate per 100,000	LCA	Saint Lucia	Americas	<5 years	11878	598.154	231.551	1323.96
E. coli pathotypes	STEC	Shiga toxin-producing E. coli	2012	Incidence	Rate per 100,000	LCA	Saint Lucia	Americas	≥5 years	160318	608.951	202.735	1371.41
E. coli pathotypes	STEC	Shiga toxin-producing E. coli	2012	Incidence	Rate per 100,000	LCA	Saint Lucia	Americas	All ages	172196	608.206	208.867	1357.9
E. coli pathotypes	STEC	Shiga toxin-producing E. coli	2012	Incidence	Rate per 100,000	LKA	Sri Lanka	South-East Asia	<5 years	1817212	1091.04	471.318	2092.48
E. coli pathotypes	STEC	Shiga toxin-producing E. coli	2012	Incidence	Rate per 100,000	LKA	Sri Lanka	South-East Asia	≥5 years	19258656	502.177	196.905	961.519
E. coli pathotypes	STEC	Shiga toxin-producing E. coli	2012	Incidence	Rate per 100,000	LKA	Sri Lanka	South-East Asia	All ages	21075868	552.95	227.085	1049.68
E. coli pathotypes	STEC	Shiga toxin-producing E. coli	2012	Incidence	Rate per 100,000	LSO	Lesotho	Africa	<5 years	267791	2474.99	1302.71	4368.92
E. coli pathotypes	STEC	Shiga toxin-producing E. coli	2012	Incidence	Rate per 100,000	LSO	Lesotho	Africa	≥5 years	1755977	2784.34	1218.92	5002.06
E. coli pathotypes	STEC	Shiga toxin-producing E. coli	2012	Incidence	Rate per 100,000	LSO	Lesotho	Africa	All ages	2023768	2743.41	1258.45	4912.95
E. coli pathotypes	STEC	Shiga toxin-producing E. coli	2012	Incidence	Rate per 100,000	LTU	Lithuania	Europe	<5 years	148991	401.068	185.722	754.771
E. coli pathotypes	STEC	Shiga toxin-producing E. coli	2012	Incidence	Rate per 100,000	LTU	Lithuania	Europe	≥5 years	2855197	54.7346	25.3458	103.005
E. coli pathotypes	STEC	Shiga toxin-producing E. coli	2012	Incidence	Rate per 100,000	LTU	Lithuania	Europe	All ages	3004188	71.9108	33.2996	135.329
E. coli pathotypes	STEC	Shiga toxin-producing E. coli	2012	Incidence	Rate per 100,000	LUX	Luxembourg	Europe	<5 years	29559	353.18	163.546	664.651
E. coli pathotypes	STEC	Shiga toxin-producing E. coli	2012	Incidence	Rate per 100,000	LUX	Luxembourg	Europe	≥5 years	495291	55.1246	25.5264	103.739
E. coli pathotypes	STEC	Shiga toxin-producing E. coli	2012	Incidence	Rate per 100,000	LUX	Luxembourg	Europe	All ages	524850	71.9108	33.2996	135.329
E. coli pathotypes	STEC	Shiga toxin-producing E. coli	2012	Incidence	Rate per 100,000	LVA	Latvia	Europe	<5 years	104327	389.913	180.556	733.78
E. coli pathotypes	STEC	Shiga toxin-producing E. coli	2012	Incidence	Rate per 100,000	LVA	Latvia	Europe	≥5 years	1940772	54.8164	25.3837	103.159
E. coli pathotypes	STEC	Shiga toxin-producing E. coli	2012	Incidence	Rate per 100,000	LVA	Latvia	Europe	All ages	2045099	71.9108	33.2996	135.329
E. coli pathotypes	STEC	Shiga toxin-producing E. coli	2012	Incidence	Rate per 100,000	MAR	Morocco	Eastern Mediterranean	<5 years	3379298	1902.66	560.675	4936.88
E. coli pathotypes	STEC	Shiga toxin-producing E. coli	2012	Incidence	Rate per 100,000	MAR	Morocco	Eastern Mediterranean	≥5 years	29756214	459.182	114.454	1209.62
E. coli pathotypes	STEC	Shiga toxin-producing E. coli	2012	Incidence	Rate per 100,000	MAR	Morocco	Eastern Mediterranean	All ages	33135512	606.394	171.197	1617.94
E. coli pathotypes	STEC	Shiga toxin-producing E. coli	2012	Incidence	Rate per 100,000	MCO	Monaco	Europe	<5 years	1578	432.743	200.389	814.381
E. coli pathotypes	STEC	Shiga toxin-producing E. coli	2012	Incidence	Rate per 100,000	MCO	Monaco	Europe	≥5 years	32753	54.5263	25.2494	102.613
E. coli pathotypes	STEC	Shiga toxin-producing E. coli	2012	Incidence	Rate per 100,000	MCO	Monaco	Europe	All ages	34331	71.9108	33.2996	135.329
E. coli pathotypes	STEC	Shiga toxin-producing E. coli	2012	Incidence	Rate per 100,000	MDA	Moldova	Europe	<5 years	216415	1821.9	402.598	6224.39
E. coli pathotypes	STEC	Shiga toxin-producing E. coli	2012	Incidence	Rate per 100,000	MDA	Moldova	Europe	≥5 years	3303417	222.7	51.7212	745.043
E. coli pathotypes	STEC	Shiga toxin-producing E. coli	2012	Incidence	Rate per 100,000	MDA	Moldova	Europe	All ages	3519832	321.026	73.7174	1090.7
E. coli pathotypes	STEC	Shiga toxin-producing E. coli	2012	Incidence	Rate per 100,000	MDG	Madagascar	Africa	<5 years	3760568	4030.5	1885.76	7492.29
E. coli pathotypes	STEC	Shiga toxin-producing E. coli	2012	Incidence	Rate per 100,000	MDG	Madagascar	Africa	≥5 years	19380910	3016.84	1205.77	6004.74
E. coli pathotypes	STEC	Shiga toxin-producing E. coli	2012	Incidence	Rate per 100,000	MDG	Madagascar	Africa	All ages	23141478	3181.56	1319.92	6047.28
E. coli pathotypes	STEC	Shiga toxin-producing E. coli	2012	Incidence	Rate per 100,000	MDV	Maldives	South-East Asia	<5 years	34550	1640	480.726	3694.08
E. coli pathotypes	STEC	Shiga toxin-producing E. coli	2012	Incidence	Rate per 100,000	MDV	Maldives	South-East Asia	≥5 years	345647	467.479	118.774	1126.4
E. coli pathotypes	STEC	Shiga toxin-producing E. coli	2012	Incidence	Rate per 100,000	MDV	Maldives	South-East Asia	All ages	380197	574.031	154.572	1318.96
E. coli pathotypes	STEC	Shiga toxin-producing E. coli	2012	Incidence	Rate per 100,000	MEX	Mexico	Americas	<5 years	11314039	552.655	138.854	1934.66
E. coli pathotypes	STEC	Shiga toxin-producing E. coli	2012	Incidence	Rate per 100,000	MEX	Mexico	Americas	≥5 years	104740115	222.381	48.2635	846.761
E. coli pathotypes	STEC	Shiga toxin-producing E. coli	2012	Incidence	Rate per 100,000	MEX	Mexico	Americas	All ages	116054154	254.579	57.5374	952.116
E. coli pathotypes	STEC	Shiga toxin-producing E. coli	2012	Incidence	Rate per 100,000	MHL	Marshall Islands	Western Pacific	<5 years	7372	381.862	83.4563	1072
E. coli pathotypes	STEC	Shiga toxin-producing E. coli	2012	Incidence	Rate per 100,000	MHL	Marshall Islands	Western Pacific	≥5 years	44373	250.882	54.6838	749.914
E. coli pathotypes	STEC	Shiga toxin-producing E. coli	2012	Incidence	Rate per 100,000	MHL	Marshall Islands	Western Pacific	All ages	51745	269.542	60.628	808.434
E. coli pathotypes	STEC	Shiga toxin-producing E. coli	2012	Incidence	Rate per 100,000	MKD	North Macedonia	Europe	<5 years	120506	969.482	216.915	3148.31
E. coli pathotypes	STEC	Shiga toxin-producing E. coli	2012	Incidence	Rate per 100,000	MKD	North Macedonia	Europe	≥5 years	1913574	48.4239	10.5943	158.648
E. coli pathotypes	STEC	Shiga toxin-producing E. coli	2012	Incidence	Rate per 100,000	MKD	North Macedonia	Europe	All ages	2034080	102.991	22.6504	333.634
E. coli pathotypes	STEC	Shiga toxin-producing E. coli	2012	Incidence	Rate per 100,000	MLI	Mali	Africa	<5 years	3244125	2871.23	977.554	6267.16
E. coli pathotypes	STEC	Shiga toxin-producing E. coli	2012	Incidence	Rate per 100,000	MLI	Mali	Africa	≥5 years	13488788	2642.19	808.967	6401.2
E. coli pathotypes	STEC	Shiga toxin-producing E. coli	2012	Incidence	Rate per 100,000	MLI	Mali	Africa	All ages	16732913	2686.6	826.262	6340.85
E. coli pathotypes	STEC	Shiga toxin-producing E. coli	2012	Incidence	Rate per 100,000	MLT	Malta	Europe	<5 years	20637	410.274	189.985	772.097
E. coli pathotypes	STEC	Shiga toxin-producing E. coli	2012	Incidence	Rate per 100,000	MLT	Malta	Europe	≥5 years	405030	54.6706	25.3162	102.885
E. coli pathotypes	STEC	Shiga toxin-producing E. coli	2012	Incidence	Rate per 100,000	MLT	Malta	Europe	All ages	425667	71.9108	33.2996	135.329
E. coli pathotypes	STEC	Shiga toxin-producing E. coli	2012	Incidence	Rate per 100,000	MMR	Myanmar	South-East Asia	<5 years	4491020	1917.81	840.851	3718.87
E. coli pathotypes	STEC	Shiga toxin-producing E. coli	2012	Incidence	Rate per 100,000	MMR	Myanmar	South-East Asia	≥5 years	45133596	413.082	164.716	808.094
E. coli pathotypes	STEC	Shiga toxin-producing E. coli	2012	Incidence	Rate per 100,000	MMR	Myanmar	South-East Asia	All ages	49624616	549.26	233.71	1056.09
E. coli pathotypes	STEC	Shiga toxin-producing E. coli	2012	Incidence	Rate per 100,000	MNE	Montenegro	Europe	<5 years	39821	681.053	155.368	2211.14
E. coli pathotypes	STEC	Shiga toxin-producing E. coli	2012	Incidence	Rate per 100,000	MNE	Montenegro	Europe	≥5 years	593637	37.7908	8.13284	126.913
E. coli pathotypes	STEC	Shiga toxin-producing E. coli	2012	Incidence	Rate per 100,000	MNE	Montenegro	Europe	All ages	633458	78.2281	17.5393	253.245
E. coli pathotypes	STEC	Shiga toxin-producing E. coli	2012	Incidence	Rate per 100,000	MNG	Mongolia	Western Pacific	<5 years	313813	357.751	86.392	910.413
E. coli pathotypes	STEC	Shiga toxin-producing E. coli	2012	Incidence	Rate per 100,000	MNG	Mongolia	Western Pacific	≥5 years	2455109	41.3287	8.71924	103.462
E. coli pathotypes	STEC	Shiga toxin-producing E. coli	2012	Incidence	Rate per 100,000	MNG	Mongolia	Western Pacific	All ages	2768922	77.19	17.5364	189.671
E. coli pathotypes	STEC	Shiga toxin-producing E. coli	2012	Incidence	Rate per 100,000	MOZ	Mozambique	Africa	<5 years	4322115	2247.09	820.954	5187.93
E. coli pathotypes	STEC	Shiga toxin-producing E. coli	2012	Incidence	Rate per 100,000	MOZ	Mozambique	Africa	≥5 years	19665754	1758.98	520.649	4247.29
E. coli pathotypes	STEC	Shiga toxin-producing E. coli	2012	Incidence	Rate per 100,000	MOZ	Mozambique	Africa	All ages	23987869	1846.93	579.567	4356.11
E. coli pathotypes	STEC	Shiga toxin-producing E. coli	2012	Incidence	Rate per 100,000	MRT	Mauritania	Africa	<5 years	620823	4021.12	2036.89	7068.73
E. coli pathotypes	STEC	Shiga toxin-producing E. coli	2012	Incidence	Rate per 100,000	MRT	Mauritania	Africa	≥5 years	2939212	2909.72	1318.49	5164.91
E. coli pathotypes	STEC	Shiga toxin-producing E. coli	2012	Incidence	Rate per 100,000	MRT	Mauritania	Africa	All ages	3560035	3103.54	1497.03	5443.16
E. coli pathotypes	STEC	Shiga toxin-producing E. coli	2012	Incidence	Rate per 100,000	MUS	Mauritius	Africa	<5 years	76323	3270.13	1143.36	7521.19
E. coli pathotypes	STEC	Shiga toxin-producing E. coli	2012	Incidence	Rate per 100,000	MUS	Mauritius	Africa	≥5 years	1211731	958.371	307.363	2348.81
E. coli pathotypes	STEC	Shiga toxin-producing E. coli	2012	Incidence	Rate per 100,000	MUS	Mauritius	Africa	All ages	1288054	1095.35	370.651	2630.65
E. coli pathotypes	STEC	Shiga toxin-producing E. coli	2012	Incidence	Rate per 100,000	MWI	Malawi	Africa	<5 years	2783040	3159.62	866.925	7086.92
E. coli pathotypes	STEC	Shiga toxin-producing E. coli	2012	Incidence	Rate per 100,000	MWI	Malawi	Africa	≥5 years	12702973	1945.46	497.137	4589.14
E. coli pathotypes	STEC	Shiga toxin-producing E. coli	2012	Incidence	Rate per 100,000	MWI	Malawi	Africa	All ages	15486013	2163.66	565.207	5102.08
E. coli pathotypes	STEC	Shiga toxin-producing E. coli	2012	Incidence	Rate per 100,000	MYS	Malaysia	Western Pacific	<5 years	2503833	521.346	124.516	1414.34
E. coli pathotypes	STEC	Shiga toxin-producing E. coli	2012	Incidence	Rate per 100,000	MYS	Malaysia	Western Pacific	≥5 years	26905755	350.928	82.1719	1080.35
E. coli pathotypes	STEC	Shiga toxin-producing E. coli	2012	Incidence	Rate per 100,000	MYS	Malaysia	Western Pacific	All ages	29409588	365.437	88.6247	1120.97
E. coli pathotypes	STEC	Shiga toxin-producing E. coli	2012	Incidence	Rate per 100,000	NAM	Namibia	Africa	<5 years	297388	2673.91	902.222	6033.49
E. coli pathotypes	STEC	Shiga toxin-producing E. coli	2012	Incidence	Rate per 100,000	NAM	Namibia	Africa	≥5 years	1868683	3044.34	956.875	7521.84
E. coli pathotypes	STEC	Shiga toxin-producing E. coli	2012	Incidence	Rate per 100,000	NAM	Namibia	Africa	All ages	2166071	2993.48	1004.37	7312.07
E. coli pathotypes	STEC	Shiga toxin-producing E. coli	2012	Incidence	Rate per 100,000	NER	Niger	Africa	<5 years	3551886	3903.78	1841.74	7030.78
E. coli pathotypes	STEC	Shiga toxin-producing E. coli	2012	Incidence	Rate per 100,000	NER	Niger	Africa	≥5 years	13943513	2292.6	869.693	4430.84
E. coli pathotypes	STEC	Shiga toxin-producing E. coli	2012	Incidence	Rate per 100,000	NER	Niger	Africa	All ages	17495399	2619.7	1112.52	4719.9
E. coli pathotypes	STEC	Shiga toxin-producing E. coli	2012	Incidence	Rate per 100,000	NGA	Nigeria	Africa	<5 years	30855696	5931.08	2164.02	15077.1
E. coli pathotypes	STEC	Shiga toxin-producing E. coli	2012	Incidence	Rate per 100,000	NGA	Nigeria	Africa	≥5 years	142922042	3410.17	1087.2	8944.42
E. coli pathotypes	STEC	Shiga toxin-producing E. coli	2012	Incidence	Rate per 100,000	NGA	Nigeria	Africa	All ages	173777738	3857.78	1303.04	9781
E. coli pathotypes	STEC	Shiga toxin-producing E. coli	2012	Incidence	Rate per 100,000	NIC	Nicaragua	Americas	<5 years	674426	493.832	118.787	1315.28
E. coli pathotypes	STEC	Shiga toxin-producing E. coli	2012	Incidence	Rate per 100,000	NIC	Nicaragua	Americas	≥5 years	5185524	285.742	64.9351	787.97
E. coli pathotypes	STEC	Shiga toxin-producing E. coli	2012	Incidence	Rate per 100,000	NIC	Nicaragua	Americas	All ages	5859950	309.691	68.7887	855.054
E. coli pathotypes	STEC	Shiga toxin-producing E. coli	2012	Incidence	Rate per 100,000	NIU	Niue	Western Pacific	<5 years	152	76.1805	33.1106	166.067
E. coli pathotypes	STEC	Shiga toxin-producing E. coli	2012	Incidence	Rate per 100,000	NIU	Niue	Western Pacific	≥5 years	1601	18.9154	8.22128	41.2339
E. coli pathotypes	STEC	Shiga toxin-producing E. coli	2012	Incidence	Rate per 100,000	NIU	Niue	Western Pacific	All ages	1753	23.8808	10.3794	52.058
E. coli pathotypes	STEC	Shiga toxin-producing E. coli	2012	Incidence	Rate per 100,000	NLD	Netherlands	Europe	<5 years	928831	361.684	167.484	680.655
E. coli pathotypes	STEC	Shiga toxin-producing E. coli	2012	Incidence	Rate per 100,000	NLD	Netherlands	Europe	≥5 years	15960614	55.0474	25.4907	103.594
E. coli pathotypes	STEC	Shiga toxin-producing E. coli	2012	Incidence	Rate per 100,000	NLD	Netherlands	Europe	All ages	16889445	71.9108	33.2996	135.329
E. coli pathotypes	STEC	Shiga toxin-producing E. coli	2012	Incidence	Rate per 100,000	NOR	Norway	Europe	<5 years	310769	319.111	147.77	600.537
E. coli pathotypes	STEC	Shiga toxin-producing E. coli	2012	Incidence	Rate per 100,000	NOR	Norway	Europe	≥5 years	4674964	55.4781	25.6901	104.404
E. coli pathotypes	STEC	Shiga toxin-producing E. coli	2012	Incidence	Rate per 100,000	NOR	Norway	Europe	All ages	4985733	71.9108	33.2996	135.329
E. coli pathotypes	STEC	Shiga toxin-producing E. coli	2012	Incidence	Rate per 100,000	NPL	Nepal	South-East Asia	<5 years	3004290	1183.66	308.922	2790.88
E. coli pathotypes	STEC	Shiga toxin-producing E. coli	2012	Incidence	Rate per 100,000	NPL	Nepal	South-East Asia	≥5 years	24501410	759.616	214.062	1840.1
E. coli pathotypes	STEC	Shiga toxin-producing E. coli	2012	Incidence	Rate per 100,000	NPL	Nepal	South-East Asia	All ages	27505700	805.931	231.342	1889.18
E. coli pathotypes	STEC	Shiga toxin-producing E. coli	2012	Incidence	Rate per 100,000	NRU	Nauru	Western Pacific	<5 years	1625	41.202	17.9078	89.8167
E. coli pathotypes	STEC	Shiga toxin-producing E. coli	2012	Incidence	Rate per 100,000	NRU	Nauru	Western Pacific	≥5 years	8511	20.5737	8.94201	44.8487
E. coli pathotypes	STEC	Shiga toxin-producing E. coli	2012	Incidence	Rate per 100,000	NRU	Nauru	Western Pacific	All ages	10136	23.8808	10.3794	52.058
E. coli pathotypes	STEC	Shiga toxin-producing E. coli	2012	Incidence	Rate per 100,000	NZL	New Zealand	Western Pacific	<5 years	316589	91.7414	39.8739	199.988
E. coli pathotypes	STEC	Shiga toxin-producing E. coli	2012	Incidence	Rate per 100,000	NZL	New Zealand	Western Pacific	≥5 years	4080405	18.6157	8.09099	40.5804
E. coli pathotypes	STEC	Shiga toxin-producing E. coli	2012	Incidence	Rate per 100,000	NZL	New Zealand	Western Pacific	All ages	4396994	23.8808	10.3794	52.058
E. coli pathotypes	STEC	Shiga toxin-producing E. coli	2012	Incidence	Rate per 100,000	OMN	Oman	Eastern Mediterranean	<5 years	320201	191.669	55.6898	554.633
E. coli pathotypes	STEC	Shiga toxin-producing E. coli	2012	Incidence	Rate per 100,000	OMN	Oman	Eastern Mediterranean	≥5 years	3032710	52.9252	15.3776	153.15
E. coli pathotypes	STEC	Shiga toxin-producing E. coli	2012	Incidence	Rate per 100,000	OMN	Oman	Eastern Mediterranean	All ages	3352911	66.1751	19.2274	191.492
E. coli pathotypes	STEC	Shiga toxin-producing E. coli	2012	Incidence	Rate per 100,000	PAK	Pakistan	Eastern Mediterranean	<5 years	29906097	3792.29	1203.52	8468.86
E. coli pathotypes	STEC	Shiga toxin-producing E. coli	2012	Incidence	Rate per 100,000	PAK	Pakistan	Eastern Mediterranean	≥5 years	175989337	1734.42	546.186	4033.21
E. coli pathotypes	STEC	Shiga toxin-producing E. coli	2012	Incidence	Rate per 100,000	PAK	Pakistan	Eastern Mediterranean	All ages	205895434	2033.32	666.571	4628.74
E. coli pathotypes	STEC	Shiga toxin-producing E. coli	2012	Incidence	Rate per 100,000	PAN	Panama	Americas	<5 years	373021	304.738	134.918	521.927
E. coli pathotypes	STEC	Shiga toxin-producing E. coli	2012	Incidence	Rate per 100,000	PAN	Panama	Americas	≥5 years	3353270	88.6566	39.2513	151.843
E. coli pathotypes	STEC	Shiga toxin-producing E. coli	2012	Incidence	Rate per 100,000	PAN	Panama	Americas	All ages	3726291	110.287	48.828	188.89
E. coli pathotypes	STEC	Shiga toxin-producing E. coli	2012	Incidence	Rate per 100,000	PER	Peru	Americas	<5 years	2877529	1010.32	310.233	2288.52
E. coli pathotypes	STEC	Shiga toxin-producing E. coli	2012	Incidence	Rate per 100,000	PER	Peru	Americas	≥5 years	26544019	289.359	80.4712	647.513
E. coli pathotypes	STEC	Shiga toxin-producing E. coli	2012	Incidence	Rate per 100,000	PER	Peru	Americas	All ages	29421548	359.872	107.994	804.003
E. coli pathotypes	STEC	Shiga toxin-producing E. coli	2012	Incidence	Rate per 100,000	PHL	Philippines	Western Pacific	<5 years	12270966	1228.53	285.056	3123.08
E. coli pathotypes	STEC	Shiga toxin-producing E. coli	2012	Incidence	Rate per 100,000	PHL	Philippines	Western Pacific	≥5 years	86866875	340.88	71.5336	850.429
E. coli pathotypes	STEC	Shiga toxin-producing E. coli	2012	Incidence	Rate per 100,000	PHL	Philippines	Western Pacific	All ages	99137841	450.75	97.1348	1101.1
E. coli pathotypes	STEC	Shiga toxin-producing E. coli	2012	Incidence	Rate per 100,000	PLW	Palau	Western Pacific	<5 years	1205	422.4	82.9866	1296.8
E. coli pathotypes	STEC	Shiga toxin-producing E. coli	2012	Incidence	Rate per 100,000	PLW	Palau	Western Pacific	≥5 years	16712	231.658	45.0597	755.76
E. coli pathotypes	STEC	Shiga toxin-producing E. coli	2012	Incidence	Rate per 100,000	PLW	Palau	Western Pacific	All ages	17917	244.486	47.5533	786.432
E. coli pathotypes	STEC	Shiga toxin-producing E. coli	2012	Incidence	Rate per 100,000	PNG	Papua New Guinea	Western Pacific	<5 years	1085046	1440.47	336.303	3518.33
E. coli pathotypes	STEC	Shiga toxin-producing E. coli	2012	Incidence	Rate per 100,000	PNG	Papua New Guinea	Western Pacific	≥5 years	6885572	517.243	112.84	1298.99
E. coli pathotypes	STEC	Shiga toxin-producing E. coli	2012	Incidence	Rate per 100,000	PNG	Papua New Guinea	Western Pacific	All ages	7970618	642.923	143.515	1591.28
E. coli pathotypes	STEC	Shiga toxin-producing E. coli	2012	Incidence	Rate per 100,000	POL	Poland	Europe	<5 years	2066568	368.067	170.44	692.667
E. coli pathotypes	STEC	Shiga toxin-producing E. coli	2012	Incidence	Rate per 100,000	POL	Poland	Europe	≥5 years	36174175	54.9919	25.465	103.489
E. coli pathotypes	STEC	Shiga toxin-producing E. coli	2012	Incidence	Rate per 100,000	POL	Poland	Europe	All ages	38240743	71.9108	33.2996	135.329
E. coli pathotypes	STEC	Shiga toxin-producing E. coli	2012	Incidence	Rate per 100,000	PRK	North Korea	South-East Asia	<5 years	1641200	1743.74	761.24	3387.47
E. coli pathotypes	STEC	Shiga toxin-producing E. coli	2012	Incidence	Rate per 100,000	PRK	North Korea	South-East Asia	≥5 years	23512595	650.409	253.732	1305.71
E. coli pathotypes	STEC	Shiga toxin-producing E. coli	2012	Incidence	Rate per 100,000	PRK	North Korea	South-East Asia	All ages	25153795	721.745	291.882	1427.45
E. coli pathotypes	STEC	Shiga toxin-producing E. coli	2012	Incidence	Rate per 100,000	PRT	Portugal	Europe	<5 years	494743	423.726	196.214	797.411
E. coli pathotypes	STEC	Shiga toxin-producing E. coli	2012	Incidence	Rate per 100,000	PRT	Portugal	Europe	≥5 years	10044608	54.5823	25.2753	102.719
E. coli pathotypes	STEC	Shiga toxin-producing E. coli	2012	Incidence	Rate per 100,000	PRT	Portugal	Europe	All ages	10539351	71.9108	33.2996	135.329
E. coli pathotypes	STEC	Shiga toxin-producing E. coli	2012	Incidence	Rate per 100,000	PRY	Paraguay	Americas	<5 years	624053	474.365	202.141	934.155
E. coli pathotypes	STEC	Shiga toxin-producing E. coli	2012	Incidence	Rate per 100,000	PRY	Paraguay	Americas	≥5 years	5230584	178.485	66.168	384.241
E. coli pathotypes	STEC	Shiga toxin-producing E. coli	2012	Incidence	Rate per 100,000	PRY	Paraguay	Americas	All ages	5854637	210.023	80.9779	431.024
E. coli pathotypes	STEC	Shiga toxin-producing E. coli	2012	Incidence	Rate per 100,000	QAT	Qatar	Eastern Mediterranean	<5 years	104110	326.805	94.9539	945.679
E. coli pathotypes	STEC	Shiga toxin-producing E. coli	2012	Incidence	Rate per 100,000	QAT	Qatar	Eastern Mediterranean	≥5 years	1754676	50.7112	14.7343	146.744
E. coli pathotypes	STEC	Shiga toxin-producing E. coli	2012	Incidence	Rate per 100,000	QAT	Qatar	Eastern Mediterranean	All ages	1858786	66.1751	19.2274	191.492
E. coli pathotypes	STEC	Shiga toxin-producing E. coli	2012	Incidence	Rate per 100,000	ROU	Romania	Europe	<5 years	1047041	383.862	177.754	722.392
E. coli pathotypes	STEC	Shiga toxin-producing E. coli	2012	Incidence	Rate per 100,000	ROU	Romania	Europe	≥5 years	19159331	54.8629	25.4053	103.247
E. coli pathotypes	STEC	Shiga toxin-producing E. coli	2012	Incidence	Rate per 100,000	ROU	Romania	Europe	All ages	20206372	71.9108	33.2996	135.329
E. coli pathotypes	STEC	Shiga toxin-producing E. coli	2012	Incidence	Rate per 100,000	RUS	Russia	Europe	<5 years	8439994	1546.83	346.229	5079.77
E. coli pathotypes	STEC	Shiga toxin-producing E. coli	2012	Incidence	Rate per 100,000	RUS	Russia	Europe	≥5 years	135702452	313.781	72.6592	1017.65
E. coli pathotypes	STEC	Shiga toxin-producing E. coli	2012	Incidence	Rate per 100,000	RUS	Russia	Europe	All ages	144142446	385.98	89.5219	1286.33
E. coli pathotypes	STEC	Shiga toxin-producing E. coli	2012	Incidence	Rate per 100,000	RWA	Rwanda	Africa	<5 years	1664280	2953.33	1195.06	5606.62
E. coli pathotypes	STEC	Shiga toxin-producing E. coli	2012	Incidence	Rate per 100,000	RWA	Rwanda	Africa	≥5 years	9036961	1776.63	650.402	3766.58
E. coli pathotypes	STEC	Shiga toxin-producing E. coli	2012	Incidence	Rate per 100,000	RWA	Rwanda	Africa	All ages	10701241	1959.63	747.166	4010.87
E. coli pathotypes	STEC	Shiga toxin-producing E. coli	2012	Incidence	Rate per 100,000	SAU	Saudi Arabia	Eastern Mediterranean	<5 years	2623086	185.493	53.8955	536.763
E. coli pathotypes	STEC	Shiga toxin-producing E. coli	2012	Incidence	Rate per 100,000	SAU	Saudi Arabia	Eastern Mediterranean	≥5 years	23958985	53.1119	15.4318	153.691
E. coli pathotypes	STEC	Shiga toxin-producing E. coli	2012	Incidence	Rate per 100,000	SAU	Saudi Arabia	Eastern Mediterranean	All ages	26582071	66.1751	19.2274	191.492
E. coli pathotypes	STEC	Shiga toxin-producing E. coli	2012	Incidence	Rate per 100,000	SDN	Sudan	Eastern Mediterranean	<5 years	6132457	4496.55	1315.29	11578.9
E. coli pathotypes	STEC	Shiga toxin-producing E. coli	2012	Incidence	Rate per 100,000	SDN	Sudan	Eastern Mediterranean	≥5 years	30370284	1171.65	314.832	3275.72
E. coli pathotypes	STEC	Shiga toxin-producing E. coli	2012	Incidence	Rate per 100,000	SDN	Sudan	Eastern Mediterranean	All ages	36502741	1730.23	491.69	4498.16
E. coli pathotypes	STEC	Shiga toxin-producing E. coli	2012	Incidence	Rate per 100,000	SEAR	South-East Asian Region	South-East Asia	<5 years	184065966	1761.33	790.087	3415.26
E. coli pathotypes	STEC	Shiga toxin-producing E. coli	2012	Incidence	Rate per 100,000	SEAR	South-East Asian Region	South-East Asia	≥5 years	1686147086	1382.3	566.962	2786.11
E. coli pathotypes	STEC	Shiga toxin-producing E. coli	2012	Incidence	Rate per 100,000	SEAR	South-East Asian Region	South-East Asia	All ages	1870213052	1419.6	604.038	2833.85
E. coli pathotypes	STEC	Shiga toxin-producing E. coli	2012	Incidence	Rate per 100,000	SEN	Senegal	Africa	<5 years	2159685	3605.83	779.738	8035.04
E. coli pathotypes	STEC	Shiga toxin-producing E. coli	2012	Incidence	Rate per 100,000	SEN	Senegal	Africa	≥5 years	10971179	2222.9	430.729	5104.48
E. coli pathotypes	STEC	Shiga toxin-producing E. coli	2012	Incidence	Rate per 100,000	SEN	Senegal	Africa	All ages	13130864	2450.35	503.175	5449.52
E. coli pathotypes	STEC	Shiga toxin-producing E. coli	2012	Incidence	Rate per 100,000	SGP	Singapore	Western Pacific	<5 years	225676	153.365	66.6578	334.323
E. coli pathotypes	STEC	Shiga toxin-producing E. coli	2012	Incidence	Rate per 100,000	SGP	Singapore	Western Pacific	≥5 years	5014035	18.0528	7.84637	39.3536
E. coli pathotypes	STEC	Shiga toxin-producing E. coli	2012	Incidence	Rate per 100,000	SGP	Singapore	Western Pacific	All ages	5239711	23.8808	10.3794	52.058
E. coli pathotypes	STEC	Shiga toxin-producing E. coli	2012	Incidence	Rate per 100,000	SLB	Solomon Islands	Western Pacific	<5 years	85833	592.209	135.147	1471.48
E. coli pathotypes	STEC	Shiga toxin-producing E. coli	2012	Incidence	Rate per 100,000	SLB	Solomon Islands	Western Pacific	≥5 years	477271	458.798	99.7949	1164.78
E. coli pathotypes	STEC	Shiga toxin-producing E. coli	2012	Incidence	Rate per 100,000	SLB	Solomon Islands	Western Pacific	All ages	563104	479.134	104.928	1198.18
E. coli pathotypes	STEC	Shiga toxin-producing E. coli	2012	Incidence	Rate per 100,000	SLE	Sierra Leone	Africa	<5 years	1048095	2998.04	1395.72	5573.75
E. coli pathotypes	STEC	Shiga toxin-producing E. coli	2012	Incidence	Rate per 100,000	SLE	Sierra Leone	Africa	≥5 years	5422031	2254.09	842.935	4246.09
E. coli pathotypes	STEC	Shiga toxin-producing E. coli	2012	Incidence	Rate per 100,000	SLE	Sierra Leone	Africa	All ages	6470126	2374.6	991.683	4304.16
E. coli pathotypes	STEC	Shiga toxin-producing E. coli	2012	Incidence	Rate per 100,000	SLV	El Salvador	Americas	<5 years	581623	506.42	209.569	1058.91
E. coli pathotypes	STEC	Shiga toxin-producing E. coli	2012	Incidence	Rate per 100,000	SLV	El Salvador	Americas	≥5 years	5519877	234.095	85.3064	508.968
E. coli pathotypes	STEC	Shiga toxin-producing E. coli	2012	Incidence	Rate per 100,000	SLV	El Salvador	Americas	All ages	6101500	260.054	99.512	557.995
E. coli pathotypes	STEC	Shiga toxin-producing E. coli	2012	Incidence	Rate per 100,000	SMR	San Marino	Europe	<5 years	1724	385.054	178.306	724.635
E. coli pathotypes	STEC	Shiga toxin-producing E. coli	2012	Incidence	Rate per 100,000	SMR	San Marino	Europe	≥5 years	31650	54.8536	25.401	103.229
E. coli pathotypes	STEC	Shiga toxin-producing E. coli	2012	Incidence	Rate per 100,000	SMR	San Marino	Europe	All ages	33374	71.9108	33.2996	135.329
E. coli pathotypes	STEC	Shiga toxin-producing E. coli	2012	Incidence	Rate per 100,000	SOM	Somalia	Eastern Mediterranean	<5 years	2301462	3481.45	1286.94	7989.75
E. coli pathotypes	STEC	Shiga toxin-producing E. coli	2012	Incidence	Rate per 100,000	SOM	Somalia	Eastern Mediterranean	≥5 years	9985885	1828.35	588.25	4547.69
E. coli pathotypes	STEC	Shiga toxin-producing E. coli	2012	Incidence	Rate per 100,000	SOM	Somalia	Eastern Mediterranean	All ages	12287347	2137.99	752.09	5064.93
E. coli pathotypes	STEC	Shiga toxin-producing E. coli	2012	Incidence	Rate per 100,000	SRB	Serbia	Europe	<5 years	341442	798.335	178.741	2632.94
E. coli pathotypes	STEC	Shiga toxin-producing E. coli	2012	Incidence	Rate per 100,000	SRB	Serbia	Europe	≥5 years	7007353	50.9705	11.3861	166.717
E. coli pathotypes	STEC	Shiga toxin-producing E. coli	2012	Incidence	Rate per 100,000	SRB	Serbia	Europe	All ages	7348795	85.6948	19.2345	274.996
E. coli pathotypes	STEC	Shiga toxin-producing E. coli	2012	Incidence	Rate per 100,000	SSD	South Sudan	Africa	<5 years	1773168	4490.03	2113.03	8230.02
E. coli pathotypes	STEC	Shiga toxin-producing E. coli	2012	Incidence	Rate per 100,000	SSD	South Sudan	Africa	≥5 years	8763700	2811.72	1067.43	5465.21
E. coli pathotypes	STEC	Shiga toxin-producing E. coli	2012	Incidence	Rate per 100,000	SSD	South Sudan	Africa	All ages	10536868	3094.15	1273.74	5747.15
E. coli pathotypes	STEC	Shiga toxin-producing E. coli	2012	Incidence	Rate per 100,000	STP	Sao Tome and Principe	Africa	<5 years	29506	1709.43	862.433	3106.38
E. coli pathotypes	STEC	Shiga toxin-producing E. coli	2012	Incidence	Rate per 100,000	STP	Sao Tome and Principe	Africa	≥5 years	158054	1635.31	728.775	3007.79
E. coli pathotypes	STEC	Shiga toxin-producing E. coli	2012	Incidence	Rate per 100,000	STP	Sao Tome and Principe	Africa	All ages	187560	1646.97	773.54	3026.15
E. coli pathotypes	STEC	Shiga toxin-producing E. coli	2012	Incidence	Rate per 100,000	SUR	Suriname	Americas	<5 years	55648	526.938	206.068	1130.58
E. coli pathotypes	STEC	Shiga toxin-producing E. coli	2012	Incidence	Rate per 100,000	SUR	Suriname	Americas	≥5 years	503788	410.886	137.058	915.324
E. coli pathotypes	STEC	Shiga toxin-producing E. coli	2012	Incidence	Rate per 100,000	SUR	Suriname	Americas	All ages	559436	422.43	147.222	936.4
E. coli pathotypes	STEC	Shiga toxin-producing E. coli	2012	Incidence	Rate per 100,000	SVK	Slovakia	Europe	<5 years	289550	371.059	171.826	698.298
E. coli pathotypes	STEC	Shiga toxin-producing E. coli	2012	Incidence	Rate per 100,000	SVK	Slovakia	Europe	≥5 years	5111970	54.9666	25.4532	103.442
E. coli pathotypes	STEC	Shiga toxin-producing E. coli	2012	Incidence	Rate per 100,000	SVK	Slovakia	Europe	All ages	5401520	71.9108	33.2996	135.329
E. coli pathotypes	STEC	Shiga toxin-producing E. coli	2012	Incidence	Rate per 100,000	SVN	Slovenia	Europe	<5 years	109407	372.957	172.704	701.869
E. coli pathotypes	STEC	Shiga toxin-producing E. coli	2012	Incidence	Rate per 100,000	SVN	Slovenia	Europe	≥5 years	1942006	54.9507	25.4459	103.412
E. coli pathotypes	STEC	Shiga toxin-producing E. coli	2012	Incidence	Rate per 100,000	SVN	Slovenia	Europe	All ages	2051413	71.9108	33.2996	135.329
E. coli pathotypes	STEC	Shiga toxin-producing E. coli	2012	Incidence	Rate per 100,000	SWE	Sweden	Europe	<5 years	567371	332.449	153.946	625.637
E. coli pathotypes	STEC	Shiga toxin-producing E. coli	2012	Incidence	Rate per 100,000	SWE	Sweden	Europe	≥5 years	8915538	55.3305	25.6218	104.127
E. coli pathotypes	STEC	Shiga toxin-producing E. coli	2012	Incidence	Rate per 100,000	SWE	Sweden	Europe	All ages	9482909	71.9108	33.2996	135.329
E. coli pathotypes	STEC	Shiga toxin-producing E. coli	2012	Incidence	Rate per 100,000	SWZ	Eswatini	Africa	<5 years	150020	2661.5	1356.87	4805.34
E. coli pathotypes	STEC	Shiga toxin-producing E. coli	2012	Incidence	Rate per 100,000	SWZ	Eswatini	Africa	≥5 years	970836	3053.56	1370.79	5474.24
E. coli pathotypes	STEC	Shiga toxin-producing E. coli	2012	Incidence	Rate per 100,000	SWZ	Eswatini	Africa	All ages	1120856	3001.08	1435.15	5380.54
E. coli pathotypes	STEC	Shiga toxin-producing E. coli	2012	Incidence	Rate per 100,000	SYC	Seychelles	Africa	<5 years	7561	1402.49	471.294	3318.56
E. coli pathotypes	STEC	Shiga toxin-producing E. coli	2012	Incidence	Rate per 100,000	SYC	Seychelles	Africa	≥5 years	90716	737.499	236.393	1834.3
E. coli pathotypes	STEC	Shiga toxin-producing E. coli	2012	Incidence	Rate per 100,000	SYC	Seychelles	Africa	All ages	98277	788.66	259.321	1966.41
E. coli pathotypes	STEC	Shiga toxin-producing E. coli	2012	Incidence	Rate per 100,000	SYR	Syria	Eastern Mediterranean	<5 years	3121846	1235.93	431.632	2951.6
E. coli pathotypes	STEC	Shiga toxin-producing E. coli	2012	Incidence	Rate per 100,000	SYR	Syria	Eastern Mediterranean	≥5 years	19899785	566.404	164.757	1442.42
E. coli pathotypes	STEC	Shiga toxin-producing E. coli	2012	Incidence	Rate per 100,000	SYR	Syria	Eastern Mediterranean	All ages	23021631	657.195	207.803	1641.65
E. coli pathotypes	STEC	Shiga toxin-producing E. coli	2012	Incidence	Rate per 100,000	TCD	Chad	Africa	<5 years	2611177	4260.35	1965.69	8036.22
E. coli pathotypes	STEC	Shiga toxin-producing E. coli	2012	Incidence	Rate per 100,000	TCD	Chad	Africa	≥5 years	10372940	2311.74	886.041	4459.88
E. coli pathotypes	STEC	Shiga toxin-producing E. coli	2012	Incidence	Rate per 100,000	TCD	Chad	Africa	All ages	12984117	2703.62	1150.29	4916.96
E. coli pathotypes	STEC	Shiga toxin-producing E. coli	2012	Incidence	Rate per 100,000	TGO	Togo	Africa	<5 years	1151075	3469.83	1616.84	6500.88
E. coli pathotypes	STEC	Shiga toxin-producing E. coli	2012	Incidence	Rate per 100,000	TGO	Togo	Africa	≥5 years	5857620	2143.78	812.317	4107.47
E. coli pathotypes	STEC	Shiga toxin-producing E. coli	2012	Incidence	Rate per 100,000	TGO	Togo	Africa	All ages	7008695	2361.56	977.843	4364.03
E. coli pathotypes	STEC	Shiga toxin-producing E. coli	2012	Incidence	Rate per 100,000	THA	Thailand	South-East Asia	<5 years	4147597	869.857	176.986	2048.01
E. coli pathotypes	STEC	Shiga toxin-producing E. coli	2012	Incidence	Rate per 100,000	THA	Thailand	South-East Asia	≥5 years	65075735	423.788	83.2372	1080.53
E. coli pathotypes	STEC	Shiga toxin-producing E. coli	2012	Incidence	Rate per 100,000	THA	Thailand	South-East Asia	All ages	69223332	450.515	87.8977	1131.31
E. coli pathotypes	STEC	Shiga toxin-producing E. coli	2012	Incidence	Rate per 100,000	TJK	Tajikistan	Europe	<5 years	1118580	2147.86	533.93	7723.72
E. coli pathotypes	STEC	Shiga toxin-producing E. coli	2012	Incidence	Rate per 100,000	TJK	Tajikistan	Europe	≥5 years	6795026	586.125	138.455	2025.25
E. coli pathotypes	STEC	Shiga toxin-producing E. coli	2012	Incidence	Rate per 100,000	TJK	Tajikistan	Europe	All ages	7913606	806.876	205.249	2860.21
E. coli pathotypes	STEC	Shiga toxin-producing E. coli	2012	Incidence	Rate per 100,000	TKM	Turkmenistan	Europe	<5 years	639519	870.269	204.706	2806.5
E. coli pathotypes	STEC	Shiga toxin-producing E. coli	2012	Incidence	Rate per 100,000	TKM	Turkmenistan	Europe	≥5 years	5104985	223.424	50.6087	717.326
E. coli pathotypes	STEC	Shiga toxin-producing E. coli	2012	Incidence	Rate per 100,000	TKM	Turkmenistan	Europe	All ages	5744504	295.435	68.1647	961.557
E. coli pathotypes	STEC	Shiga toxin-producing E. coli	2012	Incidence	Rate per 100,000	TLS	Timor-Leste	South-East Asia	<5 years	156959	2536.7	1132.47	4749.84
E. coli pathotypes	STEC	Shiga toxin-producing E. coli	2012	Incidence	Rate per 100,000	TLS	Timor-Leste	South-East Asia	≥5 years	965785	777.389	307.604	1535.81
E. coli pathotypes	STEC	Shiga toxin-producing E. coli	2012	Incidence	Rate per 100,000	TLS	Timor-Leste	South-East Asia	All ages	1122744	1023.34	435.227	1959.71
E. coli pathotypes	STEC	Shiga toxin-producing E. coli	2012	Incidence	Rate per 100,000	TON	Tonga	Western Pacific	<5 years	14137	348.982	84.0899	927.234
E. coli pathotypes	STEC	Shiga toxin-producing E. coli	2012	Incidence	Rate per 100,000	TON	Tonga	Western Pacific	≥5 years	93482	366.562	82.2589	1146.09
E. coli pathotypes	STEC	Shiga toxin-producing E. coli	2012	Incidence	Rate per 100,000	TON	Tonga	Western Pacific	All ages	107619	364.253	86.6541	1108.13
E. coli pathotypes	STEC	Shiga toxin-producing E. coli	2012	Incidence	Rate per 100,000	TTO	Trinidad and Tobago	Americas	<5 years	95251	448.158	198.415	767.563
E. coli pathotypes	STEC	Shiga toxin-producing E. coli	2012	Incidence	Rate per 100,000	TTO	Trinidad and Tobago	Americas	≥5 years	1304072	85.6089	37.902	146.623
E. coli pathotypes	STEC	Shiga toxin-producing E. coli	2012	Incidence	Rate per 100,000	TTO	Trinidad and Tobago	Americas	All ages	1399323	110.287	48.828	188.89
E. coli pathotypes	STEC	Shiga toxin-producing E. coli	2012	Incidence	Rate per 100,000	TUN	Tunisia	Eastern Mediterranean	<5 years	969676	1536.52	641.363	3079.35
E. coli pathotypes	STEC	Shiga toxin-producing E. coli	2012	Incidence	Rate per 100,000	TUN	Tunisia	Eastern Mediterranean	≥5 years	9977095	558.615	213.905	1269.28
E. coli pathotypes	STEC	Shiga toxin-producing E. coli	2012	Incidence	Rate per 100,000	TUN	Tunisia	Eastern Mediterranean	All ages	10946771	645.239	257.537	1424.6
E. coli pathotypes	STEC	Shiga toxin-producing E. coli	2012	Incidence	Rate per 100,000	TUR	Turkey	Europe	<5 years	6187599	2251.9	433.335	7806.16
E. coli pathotypes	STEC	Shiga toxin-producing E. coli	2012	Incidence	Rate per 100,000	TUR	Turkey	Europe	≥5 years	68456533	834.208	158.417	2426.5
E. coli pathotypes	STEC	Shiga toxin-producing E. coli	2012	Incidence	Rate per 100,000	TUR	Turkey	Europe	All ages	74644132	951.727	185.385	2725.24
E. coli pathotypes	STEC	Shiga toxin-producing E. coli	2012	Incidence	Rate per 100,000	TUV	Tuvalu	Western Pacific	<5 years	1291	302.989	76.0515	805.603
E. coli pathotypes	STEC	Shiga toxin-producing E. coli	2012	Incidence	Rate per 100,000	TUV	Tuvalu	Western Pacific	≥5 years	9571	263.015	60.7216	782.267
E. coli pathotypes	STEC	Shiga toxin-producing E. coli	2012	Incidence	Rate per 100,000	TUV	Tuvalu	Western Pacific	All ages	10862	267.766	64.4909	770.747
E. coli pathotypes	STEC	Shiga toxin-producing E. coli	2012	Incidence	Rate per 100,000	TZA	Tanzania	Africa	<5 years	8021671	3106.23	1247.48	6599.13
E. coli pathotypes	STEC	Shiga toxin-producing E. coli	2012	Incidence	Rate per 100,000	TZA	Tanzania	Africa	≥5 years	38657854	2744.57	1026.06	5781.48
E. coli pathotypes	STEC	Shiga toxin-producing E. coli	2012	Incidence	Rate per 100,000	TZA	Tanzania	Africa	All ages	46679525	2806.72	1083.57	6016.54
E. coli pathotypes	STEC	Shiga toxin-producing E. coli	2012	Incidence	Rate per 100,000	UGA	Uganda	Africa	<5 years	6350048	3018.22	1427.18	5694.52
E. coli pathotypes	STEC	Shiga toxin-producing E. coli	2012	Incidence	Rate per 100,000	UGA	Uganda	Africa	≥5 years	27491618	2165.81	795.496	4175.51
E. coli pathotypes	STEC	Shiga toxin-producing E. coli	2012	Incidence	Rate per 100,000	UGA	Uganda	Africa	All ages	33841666	2325.75	951.787	4280.71
E. coli pathotypes	STEC	Shiga toxin-producing E. coli	2012	Incidence	Rate per 100,000	UKR	Ukraine	Europe	<5 years	2505131	773.016	186.832	2674.65
E. coli pathotypes	STEC	Shiga toxin-producing E. coli	2012	Incidence	Rate per 100,000	UKR	Ukraine	Europe	≥5 years	43736760	154.569	34.6346	575.46
E. coli pathotypes	STEC	Shiga toxin-producing E. coli	2012	Incidence	Rate per 100,000	UKR	Ukraine	Europe	All ages	46241891	188.073	45.281	688.383
E. coli pathotypes	STEC	Shiga toxin-producing E. coli	2012	Incidence	Rate per 100,000	URY	Uruguay	Americas	<5 years	233376	435.387	192.761	745.69
E. coli pathotypes	STEC	Shiga toxin-producing E. coli	2012	Incidence	Rate per 100,000	URY	Uruguay	Americas	≥5 years	3097426	85.7927	37.9834	146.938
E. coli pathotypes	STEC	Shiga toxin-producing E. coli	2012	Incidence	Rate per 100,000	URY	Uruguay	Americas	All ages	3330802	110.287	48.828	188.89
E. coli pathotypes	STEC	Shiga toxin-producing E. coli	2012	Incidence	Rate per 100,000	USA	United States	Americas	<5 years	20502536	469.6	207.908	804.288
E. coli pathotypes	STEC	Shiga toxin-producing E. coli	2012	Incidence	Rate per 100,000	USA	United States	Americas	≥5 years	295109240	85.3244	37.776	146.136
E. coli pathotypes	STEC	Shiga toxin-producing E. coli	2012	Incidence	Rate per 100,000	USA	United States	Americas	All ages	315611776	110.287	48.828	188.89
E. coli pathotypes	STEC	Shiga toxin-producing E. coli	2012	Incidence	Rate per 100,000	UZB	Uzbekistan	Europe	<5 years	3059636	326.535	79.083	1124.6
E. coli pathotypes	STEC	Shiga toxin-producing E. coli	2012	Incidence	Rate per 100,000	UZB	Uzbekistan	Europe	≥5 years	25980798	131.822	28.3506	490.55
E. coli pathotypes	STEC	Shiga toxin-producing E. coli	2012	Incidence	Rate per 100,000	UZB	Uzbekistan	Europe	All ages	29040434	152.336	35.0925	555.784
E. coli pathotypes	STEC	Shiga toxin-producing E. coli	2012	Incidence	Rate per 100,000	VCT	Saint Vincent and the Grenadines	Americas	<5 years	8792	405.086	157.313	908.012
E. coli pathotypes	STEC	Shiga toxin-producing E. coli	2012	Incidence	Rate per 100,000	VCT	Saint Vincent and the Grenadines	Americas	≥5 years	100230	440.674	150.489	978.274
E. coli pathotypes	STEC	Shiga toxin-producing E. coli	2012	Incidence	Rate per 100,000	VCT	Saint Vincent and the Grenadines	Americas	All ages	109022	437.804	150.602	991.136
E. coli pathotypes	STEC	Shiga toxin-producing E. coli	2012	Incidence	Rate per 100,000	VEN	Venezuela	Americas	<5 years	2887672	775.969	173.401	2384.58
E. coli pathotypes	STEC	Shiga toxin-producing E. coli	2012	Incidence	Rate per 100,000	VEN	Venezuela	Americas	≥5 years	26483334	585.255	131.453	1673.38
E. coli pathotypes	STEC	Shiga toxin-producing E. coli	2012	Incidence	Rate per 100,000	VEN	Venezuela	Americas	All ages	29371006	604.006	133.876	1726.73
E. coli pathotypes	STEC	Shiga toxin-producing E. coli	2012	Incidence	Rate per 100,000	VNM	Vietnam	Western Pacific	<5 years	7545363	886.883	204.883	2229.69
E. coli pathotypes	STEC	Shiga toxin-producing E. coli	2012	Incidence	Rate per 100,000	VNM	Vietnam	Western Pacific	≥5 years	81435559	434.284	90.6225	1110.35
E. coli pathotypes	STEC	Shiga toxin-producing E. coli	2012	Incidence	Rate per 100,000	VNM	Vietnam	Western Pacific	All ages	88980922	472.663	100.626	1182.97
E. coli pathotypes	STEC	Shiga toxin-producing E. coli	2012	Incidence	Rate per 100,000	VUT	Vanuatu	Western Pacific	<5 years	36820	822.35	188.193	1974.88
E. coli pathotypes	STEC	Shiga toxin-producing E. coli	2012	Incidence	Rate per 100,000	VUT	Vanuatu	Western Pacific	≥5 years	209308	499.035	106.918	1247.83
E. coli pathotypes	STEC	Shiga toxin-producing E. coli	2012	Incidence	Rate per 100,000	VUT	Vanuatu	Western Pacific	All ages	246128	547.402	119.915	1352.78
E. coli pathotypes	STEC	Shiga toxin-producing E. coli	2012	Incidence	Rate per 100,000	WPR	Western Pacific Region	Western Pacific	<5 years	123521497	286.527	85.9492	617.731
E. coli pathotypes	STEC	Shiga toxin-producing E. coli	2012	Incidence	Rate per 100,000	WPR	Western Pacific Region	Western Pacific	≥5 years	1702959784	67.7751	20.0064	149.359
E. coli pathotypes	STEC	Shiga toxin-producing E. coli	2012	Incidence	Rate per 100,000	WPR	Western Pacific Region	Western Pacific	All ages	1826481281	82.5689	24.84	175.507
E. coli pathotypes	STEC	Shiga toxin-producing E. coli	2012	Incidence	Rate per 100,000	WSM	Samoa	Western Pacific	<5 years	28259	564.695	128.629	1402.12
E. coli pathotypes	STEC	Shiga toxin-producing E. coli	2012	Incidence	Rate per 100,000	WSM	Samoa	Western Pacific	≥5 years	167351	448.311	95.4708	1127.04
E. coli pathotypes	STEC	Shiga toxin-producing E. coli	2012	Incidence	Rate per 100,000	WSM	Samoa	Western Pacific	All ages	195610	465.124	99.0137	1162.74
E. coli pathotypes	STEC	Shiga toxin-producing E. coli	2012	Incidence	Rate per 100,000	YEM	Yemen	Eastern Mediterranean	<5 years	4467546	6051.11	2215.32	13810.4
E. coli pathotypes	STEC	Shiga toxin-producing E. coli	2012	Incidence	Rate per 100,000	YEM	Yemen	Eastern Mediterranean	≥5 years	23532111	1171.03	376.41	3098.93
E. coli pathotypes	STEC	Shiga toxin-producing E. coli	2012	Incidence	Rate per 100,000	YEM	Yemen	Eastern Mediterranean	All ages	27999657	1949.68	707.012	4663.34
E. coli pathotypes	STEC	Shiga toxin-producing E. coli	2012	Incidence	Rate per 100,000	ZAF	South Africa	Africa	<5 years	5656109	1951.27	497.212	5190.75
E. coli pathotypes	STEC	Shiga toxin-producing E. coli	2012	Incidence	Rate per 100,000	ZAF	South Africa	Africa	≥5 years	47672546	2481.12	576.837	6402.67
E. coli pathotypes	STEC	Shiga toxin-producing E. coli	2012	Incidence	Rate per 100,000	ZAF	South Africa	Africa	All ages	53328655	2424.93	565.554	6154.64
E. coli pathotypes	STEC	Shiga toxin-producing E. coli	2012	Incidence	Rate per 100,000	ZMB	Zambia	Africa	<5 years	2646874	3578.73	870.134	8506.14
E. coli pathotypes	STEC	Shiga toxin-producing E. coli	2012	Incidence	Rate per 100,000	ZMB	Zambia	Africa	≥5 years	12027578	2182.28	547.344	5095.08
E. coli pathotypes	STEC	Shiga toxin-producing E. coli	2012	Incidence	Rate per 100,000	ZMB	Zambia	Africa	All ages	14674452	2434.16	607.585	5721.6
E. coli pathotypes	STEC	Shiga toxin-producing E. coli	2012	Incidence	Rate per 100,000	ZWE	Zimbabwe	Africa	<5 years	2259407	2346.72	799.906	5387.52
E. coli pathotypes	STEC	Shiga toxin-producing E. coli	2012	Incidence	Rate per 100,000	ZWE	Zimbabwe	Africa	≥5 years	11461443	1936.22	683.129	4570.64
E. coli pathotypes	STEC	Shiga toxin-producing E. coli	2012	Incidence	Rate per 100,000	ZWE	Zimbabwe	Africa	All ages	13720850	2003.81	706.795	4764.15
E. coli pathotypes	STEC	Shiga toxin-producing E. coli	2012	Mortality	Number	AFG	Afghanistan	Eastern Mediterranean	<5 years	5386896	104.716	36.2316	267.711
E. coli pathotypes	STEC	Shiga toxin-producing E. coli	2012	Mortality	Number	AFG	Afghanistan	Eastern Mediterranean	≥5 years	24636424	17.6998	4.67065	47.4262
E. coli pathotypes	STEC	Shiga toxin-producing E. coli	2012	Mortality	Number	AFG	Afghanistan	Eastern Mediterranean	All ages	30023320	122.416	40.7543	311.121
E. coli pathotypes	STEC	Shiga toxin-producing E. coli	2012	Mortality	Number	AFR	African Region	Africa	<5 years	154121474	10169.8	4754.41	19645
E. coli pathotypes	STEC	Shiga toxin-producing E. coli	2012	Mortality	Number	AFR	African Region	Africa	≥5 years	766407300	5867.33	3010.87	10829
E. coli pathotypes	STEC	Shiga toxin-producing E. coli	2012	Mortality	Number	AFR	African Region	Africa	All ages	920528774	16037.1	8142.37	29107.2
E. coli pathotypes	STEC	Shiga toxin-producing E. coli	2012	Mortality	Number	AGO	Angola	Africa	<5 years	4575876	300.844	141.83	565.497
E. coli pathotypes	STEC	Shiga toxin-producing E. coli	2012	Mortality	Number	AGO	Angola	Africa	≥5 years	20113631	173.347	78.0706	312.471
E. coli pathotypes	STEC	Shiga toxin-producing E. coli	2012	Mortality	Number	AGO	Angola	Africa	All ages	24689507	474.191	229.933	857.852
E. coli pathotypes	STEC	Shiga toxin-producing E. coli	2012	Mortality	Number	ALB	Albania	Europe	<5 years	171782	0.413544	0.0876901	1.38271
E. coli pathotypes	STEC	Shiga toxin-producing E. coli	2012	Mortality	Number	ALB	Albania	Europe	≥5 years	2739210	0.343945	0.0715414	1.14554
E. coli pathotypes	STEC	Shiga toxin-producing E. coli	2012	Mortality	Number	ALB	Albania	Europe	All ages	2910992	0.757488	0.163285	2.62417
E. coli pathotypes	STEC	Shiga toxin-producing E. coli	2012	Mortality	Number	AMR	Region of the Americas	Americas	<5 years	75025413	255.987	137.225	466.242
E. coli pathotypes	STEC	Shiga toxin-producing E. coli	2012	Mortality	Number	AMR	Region of the Americas	Americas	≥5 years	868439780	459.256	238.611	837.485
E. coli pathotypes	STEC	Shiga toxin-producing E. coli	2012	Mortality	Number	AMR	Region of the Americas	Americas	All ages	943465193	715.242	380.75	1282.16
E. coli pathotypes	STEC	Shiga toxin-producing E. coli	2012	Mortality	Number	AND	Andorra	Europe	<5 years	3718	0.00985284	0.00455067	0.02062
E. coli pathotypes	STEC	Shiga toxin-producing E. coli	2012	Mortality	Number	AND	Andorra	Europe	≥5 years	74054	0.0228204	0.00967497	0.0507578
E. coli pathotypes	STEC	Shiga toxin-producing E. coli	2012	Mortality	Number	AND	Andorra	Europe	All ages	77772	0.0326732	0.0147367	0.0718666
E. coli pathotypes	STEC	Shiga toxin-producing E. coli	2012	Mortality	Number	ARE	United Arab Emirates	Eastern Mediterranean	<5 years	414090	0.735977	0.293918	1.47669
E. coli pathotypes	STEC	Shiga toxin-producing E. coli	2012	Mortality	Number	ARE	United Arab Emirates	Eastern Mediterranean	≥5 years	6930167	1.70302	0.58192	3.56393
E. coli pathotypes	STEC	Shiga toxin-producing E. coli	2012	Mortality	Number	ARE	United Arab Emirates	Eastern Mediterranean	All ages	7344257	2.439	0.886796	5.08082
E. coli pathotypes	STEC	Shiga toxin-producing E. coli	2012	Mortality	Number	ARG	Argentina	Americas	<5 years	3670550	15.2388	3.36396	53.0275
E. coli pathotypes	STEC	Shiga toxin-producing E. coli	2012	Mortality	Number	ARG	Argentina	Americas	≥5 years	38283922	33.6678	6.17279	107.994
E. coli pathotypes	STEC	Shiga toxin-producing E. coli	2012	Mortality	Number	ARG	Argentina	Americas	All ages	41954472	48.9066	9.48622	154.365
E. coli pathotypes	STEC	Shiga toxin-producing E. coli	2012	Mortality	Number	ARM	Armenia	Europe	<5 years	209591	1.20143	0.253082	3.95006
E. coli pathotypes	STEC	Shiga toxin-producing E. coli	2012	Mortality	Number	ARM	Armenia	Europe	≥5 years	2713050	1.26568	0.243766	4.2258
E. coli pathotypes	STEC	Shiga toxin-producing E. coli	2012	Mortality	Number	ARM	Armenia	Europe	All ages	2922641	2.46712	0.557135	8.43244
E. coli pathotypes	STEC	Shiga toxin-producing E. coli	2012	Mortality	Number	ATG	Antigua and Barbuda	Americas	<5 years	6549	0.012172	0.00667094	0.0213113
E. coli pathotypes	STEC	Shiga toxin-producing E. coli	2012	Mortality	Number	ATG	Antigua and Barbuda	Americas	≥5 years	80273	0.0261503	0.0138822	0.0494988
E. coli pathotypes	STEC	Shiga toxin-producing E. coli	2012	Mortality	Number	ATG	Antigua and Barbuda	Americas	All ages	86822	0.0383223	0.0211982	0.0709952
E. coli pathotypes	STEC	Shiga toxin-producing E. coli	2012	Mortality	Number	AUS	Australia	Western Pacific	<5 years	1484782	1.56532	0.506466	3.25889
E. coli pathotypes	STEC	Shiga toxin-producing E. coli	2012	Mortality	Number	AUS	Australia	Western Pacific	≥5 years	21170908	3.96946	1.22186	8.4889
E. coli pathotypes	STEC	Shiga toxin-producing E. coli	2012	Mortality	Number	AUS	Australia	Western Pacific	All ages	22655690	5.53478	1.75855	11.7478
E. coli pathotypes	STEC	Shiga toxin-producing E. coli	2012	Mortality	Number	AUT	Austria	Europe	<5 years	393699	0.973617	0.432629	2.1352
E. coli pathotypes	STEC	Shiga toxin-producing E. coli	2012	Mortality	Number	AUT	Austria	Europe	≥5 years	8016021	2.38175	0.966966	5.38122
E. coli pathotypes	STEC	Shiga toxin-producing E. coli	2012	Mortality	Number	AUT	Austria	Europe	All ages	8409720	3.35536	1.42766	7.51502
E. coli pathotypes	STEC	Shiga toxin-producing E. coli	2012	Mortality	Number	AZE	Azerbaijan	Europe	<5 years	797589	12.4894	2.82977	43.3019
E. coli pathotypes	STEC	Shiga toxin-producing E. coli	2012	Mortality	Number	AZE	Azerbaijan	Europe	≥5 years	8514688	3.41014	0.672456	11.481
E. coli pathotypes	STEC	Shiga toxin-producing E. coli	2012	Mortality	Number	AZE	Azerbaijan	Europe	All ages	9312277	15.8995	3.68281	57.4801
E. coli pathotypes	STEC	Shiga toxin-producing E. coli	2012	Mortality	Number	BDI	Burundi	Africa	<5 years	1942403	84.9349	42.1939	158.49
E. coli pathotypes	STEC	Shiga toxin-producing E. coli	2012	Mortality	Number	BDI	Burundi	Africa	≥5 years	7940285	61.9862	24.7729	122.148
E. coli pathotypes	STEC	Shiga toxin-producing E. coli	2012	Mortality	Number	BDI	Burundi	Africa	All ages	9882688	146.921	66.3341	281.535
E. coli pathotypes	STEC	Shiga toxin-producing E. coli	2012	Mortality	Number	BEL	Belgium	Europe	<5 years	650440	1.47937	0.712254	3.01444
E. coli pathotypes	STEC	Shiga toxin-producing E. coli	2012	Mortality	Number	BEL	Belgium	Europe	≥5 years	10425890	3.32132	1.42258	7.37491
E. coli pathotypes	STEC	Shiga toxin-producing E. coli	2012	Mortality	Number	BEL	Belgium	Europe	All ages	11076330	4.8007	2.1809	10.4673
E. coli pathotypes	STEC	Shiga toxin-producing E. coli	2012	Mortality	Number	BEN	Benin	Africa	<5 years	1749777	98.3591	47.2203	175.701
E. coli pathotypes	STEC	Shiga toxin-producing E. coli	2012	Mortality	Number	BEN	Benin	Africa	≥5 years	8494162	82.7468	37.204	153.542
E. coli pathotypes	STEC	Shiga toxin-producing E. coli	2012	Mortality	Number	BEN	Benin	Africa	All ages	10243939	181.106	88.3137	317.159
E. coli pathotypes	STEC	Shiga toxin-producing E. coli	2012	Mortality	Number	BFA	Burkina Faso	Africa	<5 years	3086814	95.5551	18.9703	214.704
E. coli pathotypes	STEC	Shiga toxin-producing E. coli	2012	Mortality	Number	BFA	Burkina Faso	Africa	≥5 years	13823792	94.8558	17.5844	216.249
E. coli pathotypes	STEC	Shiga toxin-producing E. coli	2012	Mortality	Number	BFA	Burkina Faso	Africa	All ages	16910606	190.411	37.2864	425.439
E. coli pathotypes	STEC	Shiga toxin-producing E. coli	2012	Mortality	Number	BGD	Bangladesh	South-East Asia	<5 years	16267409	190.625	70.6766	429.546
E. coli pathotypes	STEC	Shiga toxin-producing E. coli	2012	Mortality	Number	BGD	Bangladesh	South-East Asia	≥5 years	138065303	354.308	122.173	841.664
E. coli pathotypes	STEC	Shiga toxin-producing E. coli	2012	Mortality	Number	BGD	Bangladesh	South-East Asia	All ages	154332712	544.933	202.143	1193.57
E. coli pathotypes	STEC	Shiga toxin-producing E. coli	2012	Mortality	Number	BGR	Bulgaria	Europe	<5 years	356747	0.573118	0.0782934	2.01054
E. coli pathotypes	STEC	Shiga toxin-producing E. coli	2012	Mortality	Number	BGR	Bulgaria	Europe	≥5 years	6993293	0.47595	0.0679225	1.68664
E. coli pathotypes	STEC	Shiga toxin-producing E. coli	2012	Mortality	Number	BGR	Bulgaria	Europe	All ages	7350040	1.04907	0.151276	3.715
E. coli pathotypes	STEC	Shiga toxin-producing E. coli	2012	Mortality	Number	BHR	Bahrain	Eastern Mediterranean	<5 years	89728	0.109011	0.0383653	0.221304
E. coli pathotypes	STEC	Shiga toxin-producing E. coli	2012	Mortality	Number	BHR	Bahrain	Eastern Mediterranean	≥5 years	1112014	0.268109	0.090181	0.566543
E. coli pathotypes	STEC	Shiga toxin-producing E. coli	2012	Mortality	Number	BHR	Bahrain	Eastern Mediterranean	All ages	1201742	0.377121	0.128188	0.787848
E. coli pathotypes	STEC	Shiga toxin-producing E. coli	2012	Mortality	Number	BHS	Bahamas	Americas	<5 years	27818	0.0523916	0.0287134	0.0917292
E. coli pathotypes	STEC	Shiga toxin-producing E. coli	2012	Mortality	Number	BHS	Bahamas	Americas	≥5 years	345886	0.112557	0.0597527	0.213055
E. coli pathotypes	STEC	Shiga toxin-producing E. coli	2012	Mortality	Number	BHS	Bahamas	Americas	All ages	373704	0.164949	0.0912425	0.305581
E. coli pathotypes	STEC	Shiga toxin-producing E. coli	2012	Mortality	Number	BIH	Bosnia and Herzegovina	Europe	<5 years	168800	0.226724	0.048851	0.724533
E. coli pathotypes	STEC	Shiga toxin-producing E. coli	2012	Mortality	Number	BIH	Bosnia and Herzegovina	Europe	≥5 years	3537883	0.740491	0.164265	2.52517
E. coli pathotypes	STEC	Shiga toxin-producing E. coli	2012	Mortality	Number	BIH	Bosnia and Herzegovina	Europe	All ages	3706683	0.967214	0.223358	3.35354
E. coli pathotypes	STEC	Shiga toxin-producing E. coli	2012	Mortality	Number	BLR	Belarus	Europe	<5 years	533351	1.97219	0.405441	6.57656
E. coli pathotypes	STEC	Shiga toxin-producing E. coli	2012	Mortality	Number	BLR	Belarus	Europe	≥5 years	8930666	2.5904	0.488417	8.75028
E. coli pathotypes	STEC	Shiga toxin-producing E. coli	2012	Mortality	Number	BLR	Belarus	Europe	All ages	9464017	4.56258	0.954129	15.0857
E. coli pathotypes	STEC	Shiga toxin-producing E. coli	2012	Mortality	Number	BLZ	Belize	Americas	<5 years	36712	0.0799039	0.0289705	0.186453
E. coli pathotypes	STEC	Shiga toxin-producing E. coli	2012	Mortality	Number	BLZ	Belize	Americas	≥5 years	294126	0.220796	0.0705169	0.555364
E. coli pathotypes	STEC	Shiga toxin-producing E. coli	2012	Mortality	Number	BLZ	Belize	Americas	All ages	330838	0.3007	0.104822	0.755615
E. coli pathotypes	STEC	Shiga toxin-producing E. coli	2012	Mortality	Number	BOL	Bolivia	Americas	<5 years	1231283	11.0012	3.10912	30.8275
E. coli pathotypes	STEC	Shiga toxin-producing E. coli	2012	Mortality	Number	BOL	Bolivia	Americas	≥5 years	9201005	6.79884	1.92022	19.7768
E. coli pathotypes	STEC	Shiga toxin-producing E. coli	2012	Mortality	Number	BOL	Bolivia	Americas	All ages	10432288	17.8	4.92899	48.362
E. coli pathotypes	STEC	Shiga toxin-producing E. coli	2012	Mortality	Number	BRA	Brazil	Americas	<5 years	14671324	31.2073	11.7937	73.0951
E. coli pathotypes	STEC	Shiga toxin-producing E. coli	2012	Mortality	Number	BRA	Brazil	Americas	≥5 years	181403355	97.8653	35.1636	227.934
E. coli pathotypes	STEC	Shiga toxin-producing E. coli	2012	Mortality	Number	BRA	Brazil	Americas	All ages	196074679	129.073	48.3169	290.068
E. coli pathotypes	STEC	Shiga toxin-producing E. coli	2012	Mortality	Number	BRB	Barbados	Americas	<5 years	18121	0.0358949	0.0200589	0.0651389
E. coli pathotypes	STEC	Shiga toxin-producing E. coli	2012	Mortality	Number	BRB	Barbados	Americas	≥5 years	258442	0.080586	0.0420514	0.152194
E. coli pathotypes	STEC	Shiga toxin-producing E. coli	2012	Mortality	Number	BRB	Barbados	Americas	All ages	276563	0.116481	0.0626417	0.219401
E. coli pathotypes	STEC	Shiga toxin-producing E. coli	2012	Mortality	Number	BRN	Brunei	Western Pacific	<5 years	32096	0.0312686	0.0111063	0.0598004
E. coli pathotypes	STEC	Shiga toxin-producing E. coli	2012	Mortality	Number	BRN	Brunei	Western Pacific	≥5 years	370611	0.0737825	0.0245388	0.152452
E. coli pathotypes	STEC	Shiga toxin-producing E. coli	2012	Mortality	Number	BRN	Brunei	Western Pacific	All ages	402707	0.105051	0.0357603	0.211696
E. coli pathotypes	STEC	Shiga toxin-producing E. coli	2012	Mortality	Number	BTN	Bhutan	South-East Asia	<5 years	63344	0.565033	0.21666	1.20756
E. coli pathotypes	STEC	Shiga toxin-producing E. coli	2012	Mortality	Number	BTN	Bhutan	South-East Asia	≥5 years	649939	2.06588	0.790751	4.39653
E. coli pathotypes	STEC	Shiga toxin-producing E. coli	2012	Mortality	Number	BTN	Bhutan	South-East Asia	All ages	713283	2.63092	1.01629	5.43285
E. coli pathotypes	STEC	Shiga toxin-producing E. coli	2012	Mortality	Number	BWA	Botswana	Africa	<5 years	267992	5.15764	1.43985	12.6864
E. coli pathotypes	STEC	Shiga toxin-producing E. coli	2012	Mortality	Number	BWA	Botswana	Africa	≥5 years	1824343	13.0763	4.00407	32.2121
E. coli pathotypes	STEC	Shiga toxin-producing E. coli	2012	Mortality	Number	BWA	Botswana	Africa	All ages	2092335	18.2339	5.98604	44.8333
E. coli pathotypes	STEC	Shiga toxin-producing E. coli	2012	Mortality	Number	CAF	Central African Republic	Africa	<5 years	819854	43.194	20.9984	82.2884
E. coli pathotypes	STEC	Shiga toxin-producing E. coli	2012	Mortality	Number	CAF	Central African Republic	Africa	≥5 years	3773484	29.5463	11.5824	57.8531
E. coli pathotypes	STEC	Shiga toxin-producing E. coli	2012	Mortality	Number	CAF	Central African Republic	Africa	All ages	4593338	72.7403	33.8368	138.874
E. coli pathotypes	STEC	Shiga toxin-producing E. coli	2012	Mortality	Number	CAN	Canada	Americas	<5 years	1920420	4.40186	2.44493	8.01403
E. coli pathotypes	STEC	Shiga toxin-producing E. coli	2012	Mortality	Number	CAN	Canada	Americas	≥5 years	32814123	10.0209	5.20313	18.7906
E. coli pathotypes	STEC	Shiga toxin-producing E. coli	2012	Mortality	Number	CAN	Canada	Americas	All ages	34734543	14.4227	7.68667	27.1914
E. coli pathotypes	STEC	Shiga toxin-producing E. coli	2012	Mortality	Number	CHE	Switzerland	Europe	<5 years	398090	1.11096	0.541373	2.25114
E. coli pathotypes	STEC	Shiga toxin-producing E. coli	2012	Mortality	Number	CHE	Switzerland	Europe	≥5 years	7558576	2.43101	1.04652	5.38874
E. coli pathotypes	STEC	Shiga toxin-producing E. coli	2012	Mortality	Number	CHE	Switzerland	Europe	All ages	7956666	3.54197	1.61069	7.55929
E. coli pathotypes	STEC	Shiga toxin-producing E. coli	2012	Mortality	Number	CHL	Chile	Americas	<5 years	1205340	2.46585	1.34928	4.31265
E. coli pathotypes	STEC	Shiga toxin-producing E. coli	2012	Mortality	Number	CHL	Chile	Americas	≥5 years	16231040	5.27186	2.80105	9.98687
E. coli pathotypes	STEC	Shiga toxin-producing E. coli	2012	Mortality	Number	CHL	Chile	Americas	All ages	17436380	7.73771	4.28849	14.3113
E. coli pathotypes	STEC	Shiga toxin-producing E. coli	2012	Mortality	Number	CHN	China	Western Pacific	<5 years	87277872	38.6031	13.3694	89.3806
E. coli pathotypes	STEC	Shiga toxin-producing E. coli	2012	Mortality	Number	CHN	China	Western Pacific	≥5 years	1277192224	34.3085	11.7923	78.4138
E. coli pathotypes	STEC	Shiga toxin-producing E. coli	2012	Mortality	Number	CHN	China	Western Pacific	All ages	1364470096	72.9116	24.6542	161.401
E. coli pathotypes	STEC	Shiga toxin-producing E. coli	2012	Mortality	Number	CIV	Cote d'Ivoire	Africa	<5 years	3930791	158.841	77.1284	296.04
E. coli pathotypes	STEC	Shiga toxin-producing E. coli	2012	Mortality	Number	CIV	Cote d'Ivoire	Africa	≥5 years	19298223	109.416	49.1471	204.935
E. coli pathotypes	STEC	Shiga toxin-producing E. coli	2012	Mortality	Number	CIV	Cote d'Ivoire	Africa	All ages	23229014	268.257	132.544	482.425
E. coli pathotypes	STEC	Shiga toxin-producing E. coli	2012	Mortality	Number	CMR	Cameroon	Africa	<5 years	3502984	238.359	78.9934	534.957
E. coli pathotypes	STEC	Shiga toxin-producing E. coli	2012	Mortality	Number	CMR	Cameroon	Africa	≥5 years	17013285	110.006	33.4325	247.066
E. coli pathotypes	STEC	Shiga toxin-producing E. coli	2012	Mortality	Number	CMR	Cameroon	Africa	All ages	20516269	348.365	116.913	769.089
E. coli pathotypes	STEC	Shiga toxin-producing E. coli	2012	Mortality	Number	COD	Democratic Republic of Congo	Africa	<5 years	13343482	612.556	292.8	1195.57
E. coli pathotypes	STEC	Shiga toxin-producing E. coli	2012	Mortality	Number	COD	Democratic Republic of Congo	Africa	≥5 years	58681580	364.074	137.758	709.38
E. coli pathotypes	STEC	Shiga toxin-producing E. coli	2012	Mortality	Number	COD	Democratic Republic of Congo	Africa	All ages	72025062	976.63	461.169	1884.67
E. coli pathotypes	STEC	Shiga toxin-producing E. coli	2012	Mortality	Number	COG	Congo	Africa	<5 years	779693	21.4505	10.4489	38.0403
E. coli pathotypes	STEC	Shiga toxin-producing E. coli	2012	Mortality	Number	COG	Congo	Africa	≥5 years	3902853	22.4208	9.94293	41.0839
E. coli pathotypes	STEC	Shiga toxin-producing E. coli	2012	Mortality	Number	COG	Congo	Africa	All ages	4682546	43.8713	21.9498	78.5297
E. coli pathotypes	STEC	Shiga toxin-producing E. coli	2012	Mortality	Number	COK	Cook Islands	Western Pacific	<5 years	1587	0.00129036	0.000429327	0.00256981
E. coli pathotypes	STEC	Shiga toxin-producing E. coli	2012	Mortality	Number	COK	Cook Islands	Western Pacific	≥5 years	16096	0.00316244	0.00101421	0.00665677
E. coli pathotypes	STEC	Shiga toxin-producing E. coli	2012	Mortality	Number	COK	Cook Islands	Western Pacific	All ages	17683	0.0044528	0.00147342	0.00922659
E. coli pathotypes	STEC	Shiga toxin-producing E. coli	2012	Mortality	Number	COL	Colombia	Americas	<5 years	3799773	6.41497	2.01175	14.2239
E. coli pathotypes	STEC	Shiga toxin-producing E. coli	2012	Mortality	Number	COL	Colombia	Americas	≥5 years	41692414	15.2876	4.40981	35.7245
E. coli pathotypes	STEC	Shiga toxin-producing E. coli	2012	Mortality	Number	COL	Colombia	Americas	All ages	45492187	21.7026	6.39662	49.8155
E. coli pathotypes	STEC	Shiga toxin-producing E. coli	2012	Mortality	Number	COM	Comoros	Africa	<5 years	101281	3.72792	1.81791	7.22564
E. coli pathotypes	STEC	Shiga toxin-producing E. coli	2012	Mortality	Number	COM	Comoros	Africa	≥5 years	573488	3.33352	1.51736	6.2447
E. coli pathotypes	STEC	Shiga toxin-producing E. coli	2012	Mortality	Number	COM	Comoros	Africa	All ages	674769	7.06144	3.31791	12.6474
E. coli pathotypes	STEC	Shiga toxin-producing E. coli	2012	Mortality	Number	CPV	Cape Verde	Africa	<5 years	51079	0.264694	0.0637179	0.636641
E. coli pathotypes	STEC	Shiga toxin-producing E. coli	2012	Mortality	Number	CPV	Cape Verde	Africa	≥5 years	460686	1.27417	0.308192	3.06299
E. coli pathotypes	STEC	Shiga toxin-producing E. coli	2012	Mortality	Number	CPV	Cape Verde	Africa	All ages	511765	1.53886	0.378424	3.68703
E. coli pathotypes	STEC	Shiga toxin-producing E. coli	2012	Mortality	Number	CRI	Costa Rica	Americas	<5 years	361769	0.80754	0.290141	2.01903
E. coli pathotypes	STEC	Shiga toxin-producing E. coli	2012	Mortality	Number	CRI	Costa Rica	Americas	≥5 years	4275353	4.19514	1.33015	10.4782
E. coli pathotypes	STEC	Shiga toxin-producing E. coli	2012	Mortality	Number	CRI	Costa Rica	Americas	All ages	4637122	5.00268	1.6492	12.4115
E. coli pathotypes	STEC	Shiga toxin-producing E. coli	2012	Mortality	Number	CUB	Cuba	Americas	<5 years	622108	1.10803	0.38766	2.84377
E. coli pathotypes	STEC	Shiga toxin-producing E. coli	2012	Mortality	Number	CUB	Cuba	Americas	≥5 years	10682181	9.50519	3.13987	22.9019
E. coli pathotypes	STEC	Shiga toxin-producing E. coli	2012	Mortality	Number	CUB	Cuba	Americas	All ages	11304289	10.6132	3.61901	25.5573
E. coli pathotypes	STEC	Shiga toxin-producing E. coli	2012	Mortality	Number	CYP	Cyprus	Europe	<5 years	63872	0.176818	0.0900881	0.343822
E. coli pathotypes	STEC	Shiga toxin-producing E. coli	2012	Mortality	Number	CYP	Cyprus	Europe	≥5 years	1092040	0.367597	0.159648	0.793041
E. coli pathotypes	STEC	Shiga toxin-producing E. coli	2012	Mortality	Number	CYP	Cyprus	Europe	All ages	1155912	0.544415	0.25172	1.1272
E. coli pathotypes	STEC	Shiga toxin-producing E. coli	2012	Mortality	Number	CZE	Czechia	Europe	<5 years	590684	1.2374	0.557294	2.68836
E. coli pathotypes	STEC	Shiga toxin-producing E. coli	2012	Mortality	Number	CZE	Czechia	Europe	≥5 years	9914058	2.99495	1.22995	6.7414
E. coli pathotypes	STEC	Shiga toxin-producing E. coli	2012	Mortality	Number	CZE	Czechia	Europe	All ages	10504742	4.23235	1.83796	9.42792
E. coli pathotypes	STEC	Shiga toxin-producing E. coli	2012	Mortality	Number	DEU	Germany	Europe	<5 years	3496869	9.26931	4.07909	20.4452
E. coli pathotypes	STEC	Shiga toxin-producing E. coli	2012	Mortality	Number	DEU	Germany	Europe	≥5 years	77415444	22.8236	9.19907	51.6837
E. coli pathotypes	STEC	Shiga toxin-producing E. coli	2012	Mortality	Number	DEU	Germany	Europe	All ages	80912313	32.093	13.4834	72.1158
E. coli pathotypes	STEC	Shiga toxin-producing E. coli	2012	Mortality	Number	DJI	Djibouti	Eastern Mediterranean	<5 years	116145	4.0946	1.5715	8.7687
E. coli pathotypes	STEC	Shiga toxin-producing E. coli	2012	Mortality	Number	DJI	Djibouti	Eastern Mediterranean	≥5 years	841539	6.2711	2.30003	14.1738
E. coli pathotypes	STEC	Shiga toxin-producing E. coli	2012	Mortality	Number	DJI	Djibouti	Eastern Mediterranean	All ages	957684	10.3657	4.05748	22.7736
E. coli pathotypes	STEC	Shiga toxin-producing E. coli	2012	Mortality	Number	DMA	Dominica	Americas	<5 years	4904	0.00413791	0.00137692	0.0102386
E. coli pathotypes	STEC	Shiga toxin-producing E. coli	2012	Mortality	Number	DMA	Dominica	Americas	≥5 years	64362	0.0465028	0.0149529	0.114464
E. coli pathotypes	STEC	Shiga toxin-producing E. coli	2012	Mortality	Number	DMA	Dominica	Americas	All ages	69266	0.0506407	0.0170731	0.125939
E. coli pathotypes	STEC	Shiga toxin-producing E. coli	2012	Mortality	Number	DNK	Denmark	Europe	<5 years	319191	0.673177	0.307753	1.44402
E. coli pathotypes	STEC	Shiga toxin-producing E. coli	2012	Mortality	Number	DNK	Denmark	Europe	≥5 years	5261585	1.60588	0.669705	3.59604
E. coli pathotypes	STEC	Shiga toxin-producing E. coli	2012	Mortality	Number	DNK	Denmark	Europe	All ages	5580776	2.27906	1.0142	5.05033
E. coli pathotypes	STEC	Shiga toxin-producing E. coli	2012	Mortality	Number	DOM	Dominican Republic	Americas	<5 years	1028850	10.5506	4.37158	24.5952
E. coli pathotypes	STEC	Shiga toxin-producing E. coli	2012	Mortality	Number	DOM	Dominican Republic	Americas	≥5 years	8979470	9.1273	3.15564	21.0679
E. coli pathotypes	STEC	Shiga toxin-producing E. coli	2012	Mortality	Number	DOM	Dominican Republic	Americas	All ages	10008320	19.6779	7.63331	45.1165
E. coli pathotypes	STEC	Shiga toxin-producing E. coli	2012	Mortality	Number	DZA	Algeria	Africa	<5 years	4158323	26.2547	13.0421	47.6569
E. coli pathotypes	STEC	Shiga toxin-producing E. coli	2012	Mortality	Number	DZA	Algeria	Africa	≥5 years	33105911	14.1456	5.5934	28.816
E. coli pathotypes	STEC	Shiga toxin-producing E. coli	2012	Mortality	Number	DZA	Algeria	Africa	All ages	37264234	40.4003	19.9988	74.3729
E. coli pathotypes	STEC	Shiga toxin-producing E. coli	2012	Mortality	Number	ECU	Ecuador	Americas	<5 years	1617925	3.4183	1.44174	7.36354
E. coli pathotypes	STEC	Shiga toxin-producing E. coli	2012	Mortality	Number	ECU	Ecuador	Americas	≥5 years	13833300	6.21968	2.25841	13.3052
E. coli pathotypes	STEC	Shiga toxin-producing E. coli	2012	Mortality	Number	ECU	Ecuador	Americas	All ages	15451225	9.63798	3.83777	20.4559
E. coli pathotypes	STEC	Shiga toxin-producing E. coli	2012	Mortality	Number	EGY	Egypt	Eastern Mediterranean	<5 years	11591074	79.774	32.1947	171.749
E. coli pathotypes	STEC	Shiga toxin-producing E. coli	2012	Mortality	Number	EGY	Egypt	Eastern Mediterranean	≥5 years	80540977	46.7037	16.5303	105.408
E. coli pathotypes	STEC	Shiga toxin-producing E. coli	2012	Mortality	Number	EGY	Egypt	Eastern Mediterranean	All ages	92132051	126.478	50.5369	270.924
E. coli pathotypes	STEC	Shiga toxin-producing E. coli	2012	Mortality	Number	EMR	Eastern Mediterranean Region	Eastern Mediterranean	<5 years	85040366	2091.32	887.326	4262.89
E. coli pathotypes	STEC	Shiga toxin-producing E. coli	2012	Mortality	Number	EMR	Eastern Mediterranean Region	Eastern Mediterranean	≥5 years	561918271	1268.61	502.187	2717.05
E. coli pathotypes	STEC	Shiga toxin-producing E. coli	2012	Mortality	Number	EMR	Eastern Mediterranean Region	Eastern Mediterranean	All ages	646958637	3359.93	1458.11	6723.5
E. coli pathotypes	STEC	Shiga toxin-producing E. coli	2012	Mortality	Number	ERI	Eritrea	Africa	<5 years	462808	11.1825	5.17012	21.016
E. coli pathotypes	STEC	Shiga toxin-producing E. coli	2012	Mortality	Number	ERI	Eritrea	Africa	≥5 years	2557606	30.2529	11.6545	64.6928
E. coli pathotypes	STEC	Shiga toxin-producing E. coli	2012	Mortality	Number	ERI	Eritrea	Africa	All ages	3020414	41.4354	17.8152	82.3876
E. coli pathotypes	STEC	Shiga toxin-producing E. coli	2012	Mortality	Number	ESP	Spain	Europe	<5 years	2467360	5.48745	2.45172	11.9889
E. coli pathotypes	STEC	Shiga toxin-producing E. coli	2012	Mortality	Number	ESP	Spain	Europe	≥5 years	44602337	13.3664	5.45234	30.1542
E. coli pathotypes	STEC	Shiga toxin-producing E. coli	2012	Mortality	Number	ESP	Spain	Europe	All ages	47069697	18.8538	8.08863	42.1351
E. coli pathotypes	STEC	Shiga toxin-producing E. coli	2012	Mortality	Number	EST	Estonia	Europe	<5 years	77966	0.193596	0.0967681	0.382753
E. coli pathotypes	STEC	Shiga toxin-producing E. coli	2012	Mortality	Number	EST	Estonia	Europe	≥5 years	1247171	0.412892	0.177731	0.905981
E. coli pathotypes	STEC	Shiga toxin-producing E. coli	2012	Mortality	Number	EST	Estonia	Europe	All ages	1325137	0.606487	0.278956	1.27358
E. coli pathotypes	STEC	Shiga toxin-producing E. coli	2012	Mortality	Number	ETH	Ethiopia	Africa	<5 years	15500259	530.842	267.078	984.839
E. coli pathotypes	STEC	Shiga toxin-producing E. coli	2012	Mortality	Number	ETH	Ethiopia	Africa	≥5 years	78972004	594.224	235.75	1174.45
E. coli pathotypes	STEC	Shiga toxin-producing E. coli	2012	Mortality	Number	ETH	Ethiopia	Africa	All ages	94472263	1125.07	494.482	2157.92
E. coli pathotypes	STEC	Shiga toxin-producing E. coli	2012	Mortality	Number	EUR	European Region	Europe	<5 years	55675062	227.683	96.736	554.188
E. coli pathotypes	STEC	Shiga toxin-producing E. coli	2012	Mortality	Number	EUR	European Region	Europe	≥5 years	847097222	325.389	148.282	745.621
E. coli pathotypes	STEC	Shiga toxin-producing E. coli	2012	Mortality	Number	EUR	European Region	Europe	All ages	902772284	553.072	256.767	1297.45
E. coli pathotypes	STEC	Shiga toxin-producing E. coli	2012	Mortality	Number	FIN	Finland	Europe	<5 years	302979	0.668988	0.307552	1.41764
E. coli pathotypes	STEC	Shiga toxin-producing E. coli	2012	Mortality	Number	FIN	Finland	Europe	≥5 years	5098237	1.57056	0.662953	3.50027
E. coli pathotypes	STEC	Shiga toxin-producing E. coli	2012	Mortality	Number	FIN	Finland	Europe	All ages	5401216	2.23955	1.0069	4.93685
E. coli pathotypes	STEC	Shiga toxin-producing E. coli	2012	Mortality	Number	FJI	Fiji	Western Pacific	<5 years	98943	0.210491	0.0524693	0.607274
E. coli pathotypes	STEC	Shiga toxin-producing E. coli	2012	Mortality	Number	FJI	Fiji	Western Pacific	≥5 years	815179	0.851121	0.195785	2.52208
E. coli pathotypes	STEC	Shiga toxin-producing E. coli	2012	Mortality	Number	FJI	Fiji	Western Pacific	All ages	914122	1.06161	0.254039	3.0209
E. coli pathotypes	STEC	Shiga toxin-producing E. coli	2012	Mortality	Number	FRA	France	Europe	<5 years	3902042	7.37146	3.26646	16.1969
E. coli pathotypes	STEC	Shiga toxin-producing E. coli	2012	Mortality	Number	FRA	France	Europe	≥5 years	59992852	18.0717	7.31928	40.8613
E. coli pathotypes	STEC	Shiga toxin-producing E. coli	2012	Mortality	Number	FRA	France	Europe	All ages	63894894	25.4432	10.7805	57.0476
E. coli pathotypes	STEC	Shiga toxin-producing E. coli	2012	Mortality	Number	FSM	Micronesia	Western Pacific	<5 years	12648	0.0648475	0.0122046	0.185003
E. coli pathotypes	STEC	Shiga toxin-producing E. coli	2012	Mortality	Number	FSM	Micronesia	Western Pacific	≥5 years	95136	0.0742949	0.0136042	0.199577
E. coli pathotypes	STEC	Shiga toxin-producing E. coli	2012	Mortality	Number	FSM	Micronesia	Western Pacific	All ages	107784	0.139142	0.0269507	0.36742
E. coli pathotypes	STEC	Shiga toxin-producing E. coli	2012	Mortality	Number	GAB	Gabon	Africa	<5 years	261505	7.827	2.05274	22.0247
E. coli pathotypes	STEC	Shiga toxin-producing E. coli	2012	Mortality	Number	GAB	Gabon	Africa	≥5 years	1552426	7.41495	1.84793	20.7233
E. coli pathotypes	STEC	Shiga toxin-producing E. coli	2012	Mortality	Number	GAB	Gabon	Africa	All ages	1813931	15.242	3.84444	43.572
E. coli pathotypes	STEC	Shiga toxin-producing E. coli	2012	Mortality	Number	GBR	United Kingdom	Europe	<5 years	4016668	7.50968	3.38218	16.3155
E. coli pathotypes	STEC	Shiga toxin-producing E. coli	2012	Mortality	Number	GBR	United Kingdom	Europe	≥5 years	59735833	18.1762	7.46449	40.913
E. coli pathotypes	STEC	Shiga toxin-producing E. coli	2012	Mortality	Number	GBR	United Kingdom	Europe	All ages	63752501	25.6858	11.1544	57.2173
E. coli pathotypes	STEC	Shiga toxin-producing E. coli	2012	Mortality	Number	GEO	Georgia	Europe	<5 years	275186	1.32556	0.277187	4.40661
E. coli pathotypes	STEC	Shiga toxin-producing E. coli	2012	Mortality	Number	GEO	Georgia	Europe	≥5 years	3579247	2.39909	0.508951	8.166
E. coli pathotypes	STEC	Shiga toxin-producing E. coli	2012	Mortality	Number	GEO	Georgia	Europe	All ages	3854433	3.72465	0.824657	12.8131
E. coli pathotypes	STEC	Shiga toxin-producing E. coli	2012	Mortality	Number	GHA	Ghana	Africa	<5 years	3851490	79.545	31.2406	187.792
E. coli pathotypes	STEC	Shiga toxin-producing E. coli	2012	Mortality	Number	GHA	Ghana	Africa	≥5 years	22558987	132.565	45.4313	353.38
E. coli pathotypes	STEC	Shiga toxin-producing E. coli	2012	Mortality	Number	GHA	Ghana	Africa	All ages	26410477	212.11	81.665	544.848
E. coli pathotypes	STEC	Shiga toxin-producing E. coli	2012	Mortality	Number	GIN	Guinea	Africa	<5 years	1821286	106.079	52.2351	195.972
E. coli pathotypes	STEC	Shiga toxin-producing E. coli	2012	Mortality	Number	GIN	Guinea	Africa	≥5 years	8967654	95.3573	41.3352	172.968
E. coli pathotypes	STEC	Shiga toxin-producing E. coli	2012	Mortality	Number	GIN	Guinea	Africa	All ages	10788940	201.437	100.082	353.176
E. coli pathotypes	STEC	Shiga toxin-producing E. coli	2012	Mortality	Number	GLOBAL	Global	All WHO Member States	<5 years	677449778	15546.3	9147.22	25624.7
E. coli pathotypes	STEC	Shiga toxin-producing E. coli	2012	Mortality	Number	GLOBAL	Global	All WHO Member States	≥5 years	6432969443	18650.9	9801.66	30815
E. coli pathotypes	STEC	Shiga toxin-producing E. coli	2012	Mortality	Number	GLOBAL	Global	All WHO Member States	All ages	7110419221	34197.2	20018.5	55770.9
E. coli pathotypes	STEC	Shiga toxin-producing E. coli	2012	Mortality	Number	GMB	Gambia	Africa	<5 years	344322	10.1867	3.48008	23.514
E. coli pathotypes	STEC	Shiga toxin-producing E. coli	2012	Mortality	Number	GMB	Gambia	Africa	≥5 years	1668565	8.35862	2.71788	19.709
E. coli pathotypes	STEC	Shiga toxin-producing E. coli	2012	Mortality	Number	GMB	Gambia	Africa	All ages	2012887	18.5453	6.14855	42.4696
E. coli pathotypes	STEC	Shiga toxin-producing E. coli	2012	Mortality	Number	GNB	Guinea-Bissau	Africa	<5 years	268232	12.9773	3.8744	29.9446
E. coli pathotypes	STEC	Shiga toxin-producing E. coli	2012	Mortality	Number	GNB	Guinea-Bissau	Africa	≥5 years	1361169	9.88765	2.60569	24.3054
E. coli pathotypes	STEC	Shiga toxin-producing E. coli	2012	Mortality	Number	GNB	Guinea-Bissau	Africa	All ages	1629401	22.865	6.64097	52.6709
E. coli pathotypes	STEC	Shiga toxin-producing E. coli	2012	Mortality	Number	GNQ	Equatorial Guinea	Africa	<5 years	201299	11.2649	3.77681	26.3402
E. coli pathotypes	STEC	Shiga toxin-producing E. coli	2012	Mortality	Number	GNQ	Equatorial Guinea	Africa	≥5 years	1066085	4.22759	1.31829	9.5661
E. coli pathotypes	STEC	Shiga toxin-producing E. coli	2012	Mortality	Number	GNQ	Equatorial Guinea	Africa	All ages	1267384	15.4925	5.20127	34.1084
E. coli pathotypes	STEC	Shiga toxin-producing E. coli	2012	Mortality	Number	GRC	Greece	Europe	<5 years	553042	1.40495	0.648897	2.94029
E. coli pathotypes	STEC	Shiga toxin-producing E. coli	2012	Mortality	Number	GRC	Greece	Europe	≥5 years	10536757	3.25405	1.37959	7.23774
E. coli pathotypes	STEC	Shiga toxin-producing E. coli	2012	Mortality	Number	GRC	Greece	Europe	All ages	11089799	4.659	2.10137	10.2477
E. coli pathotypes	STEC	Shiga toxin-producing E. coli	2012	Mortality	Number	GRD	Grenada	Americas	<5 years	8829	0.0298602	0.0091991	0.0718676
E. coli pathotypes	STEC	Shiga toxin-producing E. coli	2012	Mortality	Number	GRD	Grenada	Americas	≥5 years	103586	0.10913	0.0311377	0.286261
E. coli pathotypes	STEC	Shiga toxin-producing E. coli	2012	Mortality	Number	GRD	Grenada	Americas	All ages	112415	0.13899	0.0473225	0.345123
E. coli pathotypes	STEC	Shiga toxin-producing E. coli	2012	Mortality	Number	GTM	Guatemala	Americas	<5 years	1941214	16.2123	4.92845	38.5165
E. coli pathotypes	STEC	Shiga toxin-producing E. coli	2012	Mortality	Number	GTM	Guatemala	Americas	≥5 years	12998560	23.3059	6.45565	57.7524
E. coli pathotypes	STEC	Shiga toxin-producing E. coli	2012	Mortality	Number	GTM	Guatemala	Americas	All ages	14939774	39.5182	11.7462	94.2491
E. coli pathotypes	STEC	Shiga toxin-producing E. coli	2012	Mortality	Number	GUY	Guyana	Americas	<5 years	77999	0.12398	0.06565	0.21733
E. coli pathotypes	STEC	Shiga toxin-producing E. coli	2012	Mortality	Number	GUY	Guyana	Americas	≥5 years	666550	0.242729	0.130836	0.460334
E. coli pathotypes	STEC	Shiga toxin-producing E. coli	2012	Mortality	Number	GUY	Guyana	Americas	All ages	744549	0.366709	0.199856	0.670826
E. coli pathotypes	STEC	Shiga toxin-producing E. coli	2012	Mortality	Number	HND	Honduras	Americas	<5 years	1075850	4.92214	1.31181	14.2466
E. coli pathotypes	STEC	Shiga toxin-producing E. coli	2012	Mortality	Number	HND	Honduras	Americas	≥5 years	7551986	12.2681	3.37217	35.0443
E. coli pathotypes	STEC	Shiga toxin-producing E. coli	2012	Mortality	Number	HND	Honduras	Americas	All ages	8627836	17.1902	5.03296	48.729
E. coli pathotypes	STEC	Shiga toxin-producing E. coli	2012	Mortality	Number	HRV	Croatia	Europe	<5 years	211703	0.506051	0.229103	1.0954
E. coli pathotypes	STEC	Shiga toxin-producing E. coli	2012	Mortality	Number	HRV	Croatia	Europe	≥5 years	4055068	1.21971	0.503132	2.74138
E. coli pathotypes	STEC	Shiga toxin-producing E. coli	2012	Mortality	Number	HRV	Croatia	Europe	All ages	4266771	1.72576	0.755412	3.83702
E. coli pathotypes	STEC	Shiga toxin-producing E. coli	2012	Mortality	Number	HTI	Haiti	Americas	<5 years	1240802	40.77	10.8248	110.542
E. coli pathotypes	STEC	Shiga toxin-producing E. coli	2012	Mortality	Number	HTI	Haiti	Americas	≥5 years	8751940	18.2148	4.82725	48.4951
E. coli pathotypes	STEC	Shiga toxin-producing E. coli	2012	Mortality	Number	HTI	Haiti	Americas	All ages	9992742	58.9848	15.5814	161.931
E. coli pathotypes	STEC	Shiga toxin-producing E. coli	2012	Mortality	Number	HUN	Hungary	Europe	<5 years	471081	1.18556	0.539487	2.55692
E. coli pathotypes	STEC	Shiga toxin-producing E. coli	2012	Mortality	Number	HUN	Hungary	Europe	≥5 years	9457303	2.84565	1.17902	6.38635
E. coli pathotypes	STEC	Shiga toxin-producing E. coli	2012	Mortality	Number	HUN	Hungary	Europe	All ages	9928384	4.03122	1.77843	8.95092
E. coli pathotypes	STEC	Shiga toxin-producing E. coli	2012	Mortality	Number	IDN	Indonesia	South-East Asia	<5 years	24235450	367.188	76.6168	1320.99
E. coli pathotypes	STEC	Shiga toxin-producing E. coli	2012	Mortality	Number	IDN	Indonesia	South-East Asia	≥5 years	226847611	899.286	180.645	2954.99
E. coli pathotypes	STEC	Shiga toxin-producing E. coli	2012	Mortality	Number	IDN	Indonesia	South-East Asia	All ages	251083061	1266.47	271.811	4263.4
E. coli pathotypes	STEC	Shiga toxin-producing E. coli	2012	Mortality	Number	IND	India	South-East Asia	<5 years	128206935	1901.47	829.94	3870.65
E. coli pathotypes	STEC	Shiga toxin-producing E. coli	2012	Mortality	Number	IND	India	South-East Asia	≥5 years	1141790809	9076.83	3319.82	18104
E. coli pathotypes	STEC	Shiga toxin-producing E. coli	2012	Mortality	Number	IND	India	South-East Asia	All ages	1269997744	10978.3	4288.54	21756.8
E. coli pathotypes	STEC	Shiga toxin-producing E. coli	2012	Mortality	Number	IRL	Ireland	Europe	<5 years	357557	0.627835	0.303907	1.27315
E. coli pathotypes	STEC	Shiga toxin-producing E. coli	2012	Mortality	Number	IRL	Ireland	Europe	≥5 years	4232009	1.39011	0.598097	3.08431
E. coli pathotypes	STEC	Shiga toxin-producing E. coli	2012	Mortality	Number	IRL	Ireland	Europe	All ages	4589566	2.01794	0.917222	4.3513
E. coli pathotypes	STEC	Shiga toxin-producing E. coli	2012	Mortality	Number	IRN	Iran	Eastern Mediterranean	<5 years	6611321	19.5488	6.99891	47.243
E. coli pathotypes	STEC	Shiga toxin-producing E. coli	2012	Mortality	Number	IRN	Iran	Eastern Mediterranean	≥5 years	72251250	53.4088	16.5311	126.716
E. coli pathotypes	STEC	Shiga toxin-producing E. coli	2012	Mortality	Number	IRN	Iran	Eastern Mediterranean	All ages	78862571	72.9576	24.7974	172.255
E. coli pathotypes	STEC	Shiga toxin-producing E. coli	2012	Mortality	Number	IRQ	Iraq	Eastern Mediterranean	<5 years	5090537	65.527	26.2772	134.334
E. coli pathotypes	STEC	Shiga toxin-producing E. coli	2012	Mortality	Number	IRQ	Iraq	Eastern Mediterranean	≥5 years	27687369	20.0932	6.10058	49.0962
E. coli pathotypes	STEC	Shiga toxin-producing E. coli	2012	Mortality	Number	IRQ	Iraq	Eastern Mediterranean	All ages	32777906	85.6202	33.3604	188.786
E. coli pathotypes	STEC	Shiga toxin-producing E. coli	2012	Mortality	Number	ISL	Iceland	Europe	<5 years	23509	0.0395979	0.0182043	0.0839109
E. coli pathotypes	STEC	Shiga toxin-producing E. coli	2012	Mortality	Number	ISL	Iceland	Europe	≥5 years	296193	0.0929626	0.0392407	0.207183
E. coli pathotypes	STEC	Shiga toxin-producing E. coli	2012	Mortality	Number	ISL	Iceland	Europe	All ages	319702	0.132561	0.059599	0.292216
E. coli pathotypes	STEC	Shiga toxin-producing E. coli	2012	Mortality	Number	ISR	Israel	Europe	<5 years	773893	0.967086	0.450989	2.00961
E. coli pathotypes	STEC	Shiga toxin-producing E. coli	2012	Mortality	Number	ISR	Israel	Europe	≥5 years	6763448	2.22306	0.94481	4.9426
E. coli pathotypes	STEC	Shiga toxin-producing E. coli	2012	Mortality	Number	ISR	Israel	Europe	All ages	7537341	3.19015	1.44143	7.00167
E. coli pathotypes	STEC	Shiga toxin-producing E. coli	2012	Mortality	Number	ITA	Italy	Europe	<5 years	2793936	7.53547	3.46894	15.9202
E. coli pathotypes	STEC	Shiga toxin-producing E. coli	2012	Mortality	Number	ITA	Italy	Europe	≥5 years	57650674	17.6218	7.44773	39.2391
E. coli pathotypes	STEC	Shiga toxin-producing E. coli	2012	Mortality	Number	ITA	Italy	Europe	All ages	60444610	25.1572	11.3211	55.4127
E. coli pathotypes	STEC	Shiga toxin-producing E. coli	2012	Mortality	Number	JAM	Jamaica	Americas	<5 years	214277	0.350674	0.129286	0.851609
E. coli pathotypes	STEC	Shiga toxin-producing E. coli	2012	Mortality	Number	JAM	Jamaica	Americas	≥5 years	2552248	1.95605	0.640401	4.93358
E. coli pathotypes	STEC	Shiga toxin-producing E. coli	2012	Mortality	Number	JAM	Jamaica	Americas	All ages	2766525	2.30672	0.799302	5.71566
E. coli pathotypes	STEC	Shiga toxin-producing E. coli	2012	Mortality	Number	JOR	Jordan	Eastern Mediterranean	<5 years	985238	2.2921	0.924724	4.71156
E. coli pathotypes	STEC	Shiga toxin-producing E. coli	2012	Mortality	Number	JOR	Jordan	Eastern Mediterranean	≥5 years	6587258	2.85929	0.966476	6.84434
E. coli pathotypes	STEC	Shiga toxin-producing E. coli	2012	Mortality	Number	JOR	Jordan	Eastern Mediterranean	All ages	7572496	5.15139	1.93767	11.5187
E. coli pathotypes	STEC	Shiga toxin-producing E. coli	2012	Mortality	Number	JPN	Japan	Western Pacific	<5 years	5370208	9.34216	3.10831	18.6053
E. coli pathotypes	STEC	Shiga toxin-producing E. coli	2012	Mortality	Number	JPN	Japan	Western Pacific	≥5 years	122653927	22.8959	7.34286	48.1947
E. coli pathotypes	STEC	Shiga toxin-producing E. coli	2012	Mortality	Number	JPN	Japan	Western Pacific	All ages	128024135	32.2381	10.6675	66.8001
E. coli pathotypes	STEC	Shiga toxin-producing E. coli	2012	Mortality	Number	KAZ	Kazakhstan	Europe	<5 years	1826153	6.66824	1.47624	22.2976
E. coli pathotypes	STEC	Shiga toxin-producing E. coli	2012	Mortality	Number	KAZ	Kazakhstan	Europe	≥5 years	15357213	4.63357	0.89785	15.3723
E. coli pathotypes	STEC	Shiga toxin-producing E. coli	2012	Mortality	Number	KAZ	Kazakhstan	Europe	All ages	17183366	11.3018	2.62897	38.3379
E. coli pathotypes	STEC	Shiga toxin-producing E. coli	2012	Mortality	Number	KEN	Kenya	Africa	<5 years	7086676	162.29	69.146	320.21
E. coli pathotypes	STEC	Shiga toxin-producing E. coli	2012	Mortality	Number	KEN	Kenya	Africa	≥5 years	36242327	227.307	85.4854	457.869
E. coli pathotypes	STEC	Shiga toxin-producing E. coli	2012	Mortality	Number	KEN	Kenya	Africa	All ages	43329003	389.597	161.261	744.363
E. coli pathotypes	STEC	Shiga toxin-producing E. coli	2012	Mortality	Number	KGZ	Kyrgyzstan	Europe	<5 years	677825	5.40839	1.32387	18.352
E. coli pathotypes	STEC	Shiga toxin-producing E. coli	2012	Mortality	Number	KGZ	Kyrgyzstan	Europe	≥5 years	4967988	1.75744	0.349469	6.16707
E. coli pathotypes	STEC	Shiga toxin-producing E. coli	2012	Mortality	Number	KGZ	Kyrgyzstan	Europe	All ages	5645813	7.16583	1.67008	23.8823
E. coli pathotypes	STEC	Shiga toxin-producing E. coli	2012	Mortality	Number	KHM	Cambodia	Western Pacific	<5 years	1733134	13.7043	2.95872	34.5599
E. coli pathotypes	STEC	Shiga toxin-producing E. coli	2012	Mortality	Number	KHM	Cambodia	Western Pacific	≥5 years	13100065	11.8988	2.43919	32.2477
E. coli pathotypes	STEC	Shiga toxin-producing E. coli	2012	Mortality	Number	KHM	Cambodia	Western Pacific	All ages	14833199	25.6031	5.12972	62.3175
E. coli pathotypes	STEC	Shiga toxin-producing E. coli	2012	Mortality	Number	KIR	Kiribati	Western Pacific	<5 years	15405	0.211711	0.04512	0.575213
E. coli pathotypes	STEC	Shiga toxin-producing E. coli	2012	Mortality	Number	KIR	Kiribati	Western Pacific	≥5 years	96089	0.355952	0.0736198	0.895216
E. coli pathotypes	STEC	Shiga toxin-producing E. coli	2012	Mortality	Number	KIR	Kiribati	Western Pacific	All ages	111494	0.567663	0.125385	1.37492
E. coli pathotypes	STEC	Shiga toxin-producing E. coli	2012	Mortality	Number	KNA	Saint Kitts and Nevis	Americas	<5 years	3152	0.00659101	0.00361223	0.0115398
E. coli pathotypes	STEC	Shiga toxin-producing E. coli	2012	Mortality	Number	KNA	Saint Kitts and Nevis	Americas	≥5 years	43861	0.01416	0.00751705	0.0268029
E. coli pathotypes	STEC	Shiga toxin-producing E. coli	2012	Mortality	Number	KNA	Saint Kitts and Nevis	Americas	All ages	47013	0.0207511	0.0114786	0.038443
E. coli pathotypes	STEC	Shiga toxin-producing E. coli	2012	Mortality	Number	KOR	South Korea	Western Pacific	<5 years	2280674	3.60205	1.19847	7.17364
E. coli pathotypes	STEC	Shiga toxin-producing E. coli	2012	Mortality	Number	KOR	South Korea	Western Pacific	≥5 years	47081476	8.82796	2.83118	18.5824
E. coli pathotypes	STEC	Shiga toxin-producing E. coli	2012	Mortality	Number	KOR	South Korea	Western Pacific	All ages	49362150	12.43	4.11306	25.756
E. coli pathotypes	STEC	Shiga toxin-producing E. coli	2012	Mortality	Number	KWT	Kuwait	Eastern Mediterranean	<5 years	278145	0.317116	0.124931	0.631781
E. coli pathotypes	STEC	Shiga toxin-producing E. coli	2012	Mortality	Number	KWT	Kuwait	Eastern Mediterranean	≥5 years	2968404	0.745219	0.251365	1.56399
E. coli pathotypes	STEC	Shiga toxin-producing E. coli	2012	Mortality	Number	KWT	Kuwait	Eastern Mediterranean	All ages	3246549	1.06234	0.372326	2.22129
E. coli pathotypes	STEC	Shiga toxin-producing E. coli	2012	Mortality	Number	LAO	Laos	Western Pacific	<5 years	776168	12.053	2.48685	32.0981
E. coli pathotypes	STEC	Shiga toxin-producing E. coli	2012	Mortality	Number	LAO	Laos	Western Pacific	≥5 years	5696583	6.31427	1.23391	16.7987
E. coli pathotypes	STEC	Shiga toxin-producing E. coli	2012	Mortality	Number	LAO	Laos	Western Pacific	All ages	6472751	18.3673	3.75147	47.2123
E. coli pathotypes	STEC	Shiga toxin-producing E. coli	2012	Mortality	Number	LBN	Lebanon	Eastern Mediterranean	<5 years	447503	0.766725	0.225717	1.93241
E. coli pathotypes	STEC	Shiga toxin-producing E. coli	2012	Mortality	Number	LBN	Lebanon	Eastern Mediterranean	≥5 years	4687400	2.9713	0.826622	8.02348
E. coli pathotypes	STEC	Shiga toxin-producing E. coli	2012	Mortality	Number	LBN	Lebanon	Eastern Mediterranean	All ages	5134903	3.73802	1.09943	9.63591
E. coli pathotypes	STEC	Shiga toxin-producing E. coli	2012	Mortality	Number	LBR	Liberia	Africa	<5 years	704817	32.4419	16.1547	60.2219
E. coli pathotypes	STEC	Shiga toxin-producing E. coli	2012	Mortality	Number	LBR	Liberia	Africa	≥5 years	3620095	23.4842	8.80855	47.1498
E. coli pathotypes	STEC	Shiga toxin-producing E. coli	2012	Mortality	Number	LBR	Liberia	Africa	All ages	4324912	55.9261	25.1737	104.938
E. coli pathotypes	STEC	Shiga toxin-producing E. coli	2012	Mortality	Number	LBY	Libya	Eastern Mediterranean	<5 years	703910	2.47177	0.974787	5.07778
E. coli pathotypes	STEC	Shiga toxin-producing E. coli	2012	Mortality	Number	LBY	Libya	Eastern Mediterranean	≥5 years	5418387	3.1912	1.05401	7.6252
E. coli pathotypes	STEC	Shiga toxin-producing E. coli	2012	Mortality	Number	LBY	Libya	Eastern Mediterranean	All ages	6122297	5.66297	2.09806	12.6404
E. coli pathotypes	STEC	Shiga toxin-producing E. coli	2012	Mortality	Number	LCA	Saint Lucia	Americas	<5 years	11878	0.0163489	0.00558296	0.0416507
E. coli pathotypes	STEC	Shiga toxin-producing E. coli	2012	Mortality	Number	LCA	Saint Lucia	Americas	≥5 years	160318	0.145542	0.0443067	0.37516
E. coli pathotypes	STEC	Shiga toxin-producing E. coli	2012	Mortality	Number	LCA	Saint Lucia	Americas	All ages	172196	0.161891	0.0509414	0.422525
E. coli pathotypes	STEC	Shiga toxin-producing E. coli	2012	Mortality	Number	LKA	Sri Lanka	South-East Asia	<5 years	1817212	3.74521	1.32852	7.98856
E. coli pathotypes	STEC	Shiga toxin-producing E. coli	2012	Mortality	Number	LKA	Sri Lanka	South-East Asia	≥5 years	19258656	17.415	6.26677	35.4479
E. coli pathotypes	STEC	Shiga toxin-producing E. coli	2012	Mortality	Number	LKA	Sri Lanka	South-East Asia	All ages	21075868	21.1602	7.78695	42.7809
E. coli pathotypes	STEC	Shiga toxin-producing E. coli	2012	Mortality	Number	LSO	Lesotho	Africa	<5 years	267791	8.64122	4.03303	16.0658
E. coli pathotypes	STEC	Shiga toxin-producing E. coli	2012	Mortality	Number	LSO	Lesotho	Africa	≥5 years	1755977	24.6328	11.188	47.384
E. coli pathotypes	STEC	Shiga toxin-producing E. coli	2012	Mortality	Number	LSO	Lesotho	Africa	All ages	2023768	33.274	16.2332	60.8018
E. coli pathotypes	STEC	Shiga toxin-producing E. coli	2012	Mortality	Number	LTU	Lithuania	Europe	<5 years	148991	0.41582	0.201812	0.84258
E. coli pathotypes	STEC	Shiga toxin-producing E. coli	2012	Mortality	Number	LTU	Lithuania	Europe	≥5 years	2855197	0.914465	0.393673	2.02821
E. coli pathotypes	STEC	Shiga toxin-producing E. coli	2012	Mortality	Number	LTU	Lithuania	Europe	All ages	3004188	1.33029	0.60482	2.85161
E. coli pathotypes	STEC	Shiga toxin-producing E. coli	2012	Mortality	Number	LUX	Luxembourg	Europe	<5 years	29559	0.0694633	0.0332744	0.142169
E. coli pathotypes	STEC	Shiga toxin-producing E. coli	2012	Mortality	Number	LUX	Luxembourg	Europe	≥5 years	495291	0.156785	0.0670352	0.348238
E. coli pathotypes	STEC	Shiga toxin-producing E. coli	2012	Mortality	Number	LUX	Luxembourg	Europe	All ages	524850	0.226248	0.10267	0.493942
E. coli pathotypes	STEC	Shiga toxin-producing E. coli	2012	Mortality	Number	LVA	Latvia	Europe	<5 years	104327	0.299606	0.149975	0.591293
E. coli pathotypes	STEC	Shiga toxin-producing E. coli	2012	Mortality	Number	LVA	Latvia	Europe	≥5 years	1940772	0.637994	0.274626	1.3985
E. coli pathotypes	STEC	Shiga toxin-producing E. coli	2012	Mortality	Number	LVA	Latvia	Europe	All ages	2045099	0.937599	0.431412	1.96727
E. coli pathotypes	STEC	Shiga toxin-producing E. coli	2012	Mortality	Number	MAR	Morocco	Eastern Mediterranean	<5 years	3379298	24.9982	7.47648	61.0051
E. coli pathotypes	STEC	Shiga toxin-producing E. coli	2012	Mortality	Number	MAR	Morocco	Eastern Mediterranean	≥5 years	29756214	16.3289	3.99318	44.3435
E. coli pathotypes	STEC	Shiga toxin-producing E. coli	2012	Mortality	Number	MAR	Morocco	Eastern Mediterranean	All ages	33135512	41.3271	11.9281	105.52
E. coli pathotypes	STEC	Shiga toxin-producing E. coli	2012	Mortality	Number	MCO	Monaco	Europe	<5 years	1578	0.00434935	0.00200881	0.00910232
E. coli pathotypes	STEC	Shiga toxin-producing E. coli	2012	Mortality	Number	MCO	Monaco	Europe	≥5 years	32753	0.0100736	0.00427084	0.0224061
E. coli pathotypes	STEC	Shiga toxin-producing E. coli	2012	Mortality	Number	MCO	Monaco	Europe	All ages	34331	0.014423	0.00650526	0.0317242
E. coli pathotypes	STEC	Shiga toxin-producing E. coli	2012	Mortality	Number	MDA	Moldova	Europe	<5 years	216415	1.04455	0.229945	3.5957
E. coli pathotypes	STEC	Shiga toxin-producing E. coli	2012	Mortality	Number	MDA	Moldova	Europe	≥5 years	3303417	0.937862	0.170758	3.23359
E. coli pathotypes	STEC	Shiga toxin-producing E. coli	2012	Mortality	Number	MDA	Moldova	Europe	All ages	3519832	1.98241	0.441182	6.68369
E. coli pathotypes	STEC	Shiga toxin-producing E. coli	2012	Mortality	Number	MDG	Madagascar	Africa	<5 years	3760568	148.728	73.6111	281.603
E. coli pathotypes	STEC	Shiga toxin-producing E. coli	2012	Mortality	Number	MDG	Madagascar	Africa	≥5 years	19380910	170.832	68.4612	335.078
E. coli pathotypes	STEC	Shiga toxin-producing E. coli	2012	Mortality	Number	MDG	Madagascar	Africa	All ages	23141478	319.56	139.346	616.904
E. coli pathotypes	STEC	Shiga toxin-producing E. coli	2012	Mortality	Number	MDV	Maldives	South-East Asia	<5 years	34550	0.0884249	0.0244537	0.206475
E. coli pathotypes	STEC	Shiga toxin-producing E. coli	2012	Mortality	Number	MDV	Maldives	South-East Asia	≥5 years	345647	0.218456	0.0574528	0.524924
E. coli pathotypes	STEC	Shiga toxin-producing E. coli	2012	Mortality	Number	MDV	Maldives	South-East Asia	All ages	380197	0.306881	0.0829771	0.701509
E. coli pathotypes	STEC	Shiga toxin-producing E. coli	2012	Mortality	Number	MEX	Mexico	Americas	<5 years	11314039	37.0666	9.53497	131.112
E. coli pathotypes	STEC	Shiga toxin-producing E. coli	2012	Mortality	Number	MEX	Mexico	Americas	≥5 years	104740115	67.9442	16.0513	278.853
E. coli pathotypes	STEC	Shiga toxin-producing E. coli	2012	Mortality	Number	MEX	Mexico	Americas	All ages	116054154	105.011	26.4517	401.908
E. coli pathotypes	STEC	Shiga toxin-producing E. coli	2012	Mortality	Number	MHL	Marshall Islands	Western Pacific	<5 years	7372	0.0271625	0.00578068	0.07973
E. coli pathotypes	STEC	Shiga toxin-producing E. coli	2012	Mortality	Number	MHL	Marshall Islands	Western Pacific	≥5 years	44373	0.0220488	0.00474479	0.0659455
E. coli pathotypes	STEC	Shiga toxin-producing E. coli	2012	Mortality	Number	MHL	Marshall Islands	Western Pacific	All ages	51745	0.0492113	0.0105832	0.140554
E. coli pathotypes	STEC	Shiga toxin-producing E. coli	2012	Mortality	Number	MKD	North Macedonia	Europe	<5 years	120506	0.469626	0.0909074	1.59332
E. coli pathotypes	STEC	Shiga toxin-producing E. coli	2012	Mortality	Number	MKD	North Macedonia	Europe	≥5 years	1913574	0.141058	0.024886	0.472499
E. coli pathotypes	STEC	Shiga toxin-producing E. coli	2012	Mortality	Number	MKD	North Macedonia	Europe	All ages	2034080	0.610683	0.136356	2.05443
E. coli pathotypes	STEC	Shiga toxin-producing E. coli	2012	Mortality	Number	MLI	Mali	Africa	<5 years	3244125	197.394	69.2668	439.446
E. coli pathotypes	STEC	Shiga toxin-producing E. coli	2012	Mortality	Number	MLI	Mali	Africa	≥5 years	13488788	122.115	33.5723	291.363
E. coli pathotypes	STEC	Shiga toxin-producing E. coli	2012	Mortality	Number	MLI	Mali	Africa	All ages	16732913	319.509	106.804	726.57
E. coli pathotypes	STEC	Shiga toxin-producing E. coli	2012	Mortality	Number	MLT	Malta	Europe	<5 years	20637	0.0534109	0.0246203	0.112389
E. coli pathotypes	STEC	Shiga toxin-producing E. coli	2012	Mortality	Number	MLT	Malta	Europe	≥5 years	405030	0.124419	0.0526508	0.276821
E. coli pathotypes	STEC	Shiga toxin-producing E. coli	2012	Mortality	Number	MLT	Malta	Europe	All ages	425667	0.17783	0.0800988	0.391541
E. coli pathotypes	STEC	Shiga toxin-producing E. coli	2012	Mortality	Number	MMR	Myanmar	South-East Asia	<5 years	4491020	82.9188	32.767	178.923
E. coli pathotypes	STEC	Shiga toxin-producing E. coli	2012	Mortality	Number	MMR	Myanmar	South-East Asia	≥5 years	45133596	54.6072	20.8584	116.235
E. coli pathotypes	STEC	Shiga toxin-producing E. coli	2012	Mortality	Number	MMR	Myanmar	South-East Asia	All ages	49624616	137.526	55.1938	277.364
E. coli pathotypes	STEC	Shiga toxin-producing E. coli	2012	Mortality	Number	MNE	Montenegro	Europe	<5 years	39821	0.0669434	0.014068	0.219566
E. coli pathotypes	STEC	Shiga toxin-producing E. coli	2012	Mortality	Number	MNE	Montenegro	Europe	≥5 years	593637	0.0354362	0.00674443	0.120619
E. coli pathotypes	STEC	Shiga toxin-producing E. coli	2012	Mortality	Number	MNE	Montenegro	Europe	All ages	633458	0.10238	0.0210728	0.338362
E. coli pathotypes	STEC	Shiga toxin-producing E. coli	2012	Mortality	Number	MNG	Mongolia	Western Pacific	<5 years	313813	0.829558	0.182669	2.12018
E. coli pathotypes	STEC	Shiga toxin-producing E. coli	2012	Mortality	Number	MNG	Mongolia	Western Pacific	≥5 years	2455109	0.0868042	0.0177966	0.248746
E. coli pathotypes	STEC	Shiga toxin-producing E. coli	2012	Mortality	Number	MNG	Mongolia	Western Pacific	All ages	2768922	0.916362	0.201125	2.26875
E. coli pathotypes	STEC	Shiga toxin-producing E. coli	2012	Mortality	Number	MOZ	Mozambique	Africa	<5 years	4322115	147.006	55.7245	398.393
E. coli pathotypes	STEC	Shiga toxin-producing E. coli	2012	Mortality	Number	MOZ	Mozambique	Africa	≥5 years	19665754	143.599	45.5679	355.552
E. coli pathotypes	STEC	Shiga toxin-producing E. coli	2012	Mortality	Number	MOZ	Mozambique	Africa	All ages	23987869	290.605	102.17	713.158
E. coli pathotypes	STEC	Shiga toxin-producing E. coli	2012	Mortality	Number	MRT	Mauritania	Africa	<5 years	620823	16.2716	8.07727	29.2302
E. coli pathotypes	STEC	Shiga toxin-producing E. coli	2012	Mortality	Number	MRT	Mauritania	Africa	≥5 years	2939212	16.4737	7.19956	31.5727
E. coli pathotypes	STEC	Shiga toxin-producing E. coli	2012	Mortality	Number	MRT	Mauritania	Africa	All ages	3560035	32.7454	16.2756	59.9865
E. coli pathotypes	STEC	Shiga toxin-producing E. coli	2012	Mortality	Number	MUS	Mauritius	Africa	<5 years	76323	0.310755	0.0983517	0.763114
E. coli pathotypes	STEC	Shiga toxin-producing E. coli	2012	Mortality	Number	MUS	Mauritius	Africa	≥5 years	1211731	1.25002	0.384897	3.04122
E. coli pathotypes	STEC	Shiga toxin-producing E. coli	2012	Mortality	Number	MUS	Mauritius	Africa	All ages	1288054	1.56078	0.505963	3.67602
E. coli pathotypes	STEC	Shiga toxin-producing E. coli	2012	Mortality	Number	MWI	Malawi	Africa	<5 years	2783040	72.5245	19.1953	168.045
E. coli pathotypes	STEC	Shiga toxin-producing E. coli	2012	Mortality	Number	MWI	Malawi	Africa	≥5 years	12702973	94.0307	22.8061	210.402
E. coli pathotypes	STEC	Shiga toxin-producing E. coli	2012	Mortality	Number	MWI	Malawi	Africa	All ages	15486013	166.555	42.7531	374.38
E. coli pathotypes	STEC	Shiga toxin-producing E. coli	2012	Mortality	Number	MYS	Malaysia	Western Pacific	<5 years	2503833	1.53399	0.381948	4.6501
E. coli pathotypes	STEC	Shiga toxin-producing E. coli	2012	Mortality	Number	MYS	Malaysia	Western Pacific	≥5 years	26905755	10.605	2.41649	31.5235
E. coli pathotypes	STEC	Shiga toxin-producing E. coli	2012	Mortality	Number	MYS	Malaysia	Western Pacific	All ages	29409588	12.1389	2.85301	36.3099
E. coli pathotypes	STEC	Shiga toxin-producing E. coli	2012	Mortality	Number	NAM	Namibia	Africa	<5 years	297388	7.89552	2.65083	17.386
E. coli pathotypes	STEC	Shiga toxin-producing E. coli	2012	Mortality	Number	NAM	Namibia	Africa	≥5 years	1868683	13.3313	4.00956	31.2991
E. coli pathotypes	STEC	Shiga toxin-producing E. coli	2012	Mortality	Number	NAM	Namibia	Africa	All ages	2166071	21.2269	6.82888	47.9307
E. coli pathotypes	STEC	Shiga toxin-producing E. coli	2012	Mortality	Number	NER	Niger	Africa	<5 years	3551886	230.513	111.425	428.63
E. coli pathotypes	STEC	Shiga toxin-producing E. coli	2012	Mortality	Number	NER	Niger	Africa	≥5 years	13943513	181.402	72.948	360.25
E. coli pathotypes	STEC	Shiga toxin-producing E. coli	2012	Mortality	Number	NER	Niger	Africa	All ages	17495399	411.916	186.5	790.66
E. coli pathotypes	STEC	Shiga toxin-producing E. coli	2012	Mortality	Number	NGA	Nigeria	Africa	<5 years	30855696	5524.62	1884.41	13568.5
E. coli pathotypes	STEC	Shiga toxin-producing E. coli	2012	Mortality	Number	NGA	Nigeria	Africa	≥5 years	142922042	1540.34	504.45	4065.42
E. coli pathotypes	STEC	Shiga toxin-producing E. coli	2012	Mortality	Number	NGA	Nigeria	Africa	All ages	173777738	7064.95	2416.03	17706.2
E. coli pathotypes	STEC	Shiga toxin-producing E. coli	2012	Mortality	Number	NIC	Nicaragua	Americas	<5 years	674426	2.9596	0.735888	8.06382
E. coli pathotypes	STEC	Shiga toxin-producing E. coli	2012	Mortality	Number	NIC	Nicaragua	Americas	≥5 years	5185524	1.93327	0.427573	5.97882
E. coli pathotypes	STEC	Shiga toxin-producing E. coli	2012	Mortality	Number	NIC	Nicaragua	Americas	All ages	5859950	4.89287	1.20983	14.4581
E. coli pathotypes	STEC	Shiga toxin-producing E. coli	2012	Mortality	Number	NIU	Niue	Western Pacific	<5 years	152	0.00012792	4.25612e-05	0.000254758
E. coli pathotypes	STEC	Shiga toxin-producing E. coli	2012	Mortality	Number	NIU	Niue	Western Pacific	≥5 years	1601	0.000313508	0.000100544	0.000659918
E. coli pathotypes	STEC	Shiga toxin-producing E. coli	2012	Mortality	Number	NIU	Niue	Western Pacific	All ages	1753	0.000441427	0.000146067	0.000914675
E. coli pathotypes	STEC	Shiga toxin-producing E. coli	2012	Mortality	Number	NLD	Netherlands	Europe	<5 years	928831	1.95534	0.86886	4.28817
E. coli pathotypes	STEC	Shiga toxin-producing E. coli	2012	Mortality	Number	NLD	Netherlands	Europe	≥5 years	15960614	4.78332	1.94198	10.8072
E. coli pathotypes	STEC	Shiga toxin-producing E. coli	2012	Mortality	Number	NLD	Netherlands	Europe	All ages	16889445	6.73866	2.8672	15.0926
E. coli pathotypes	STEC	Shiga toxin-producing E. coli	2012	Mortality	Number	NOR	Norway	Europe	<5 years	310769	0.589306	0.266105	1.27796
E. coli pathotypes	STEC	Shiga toxin-producing E. coli	2012	Mortality	Number	NOR	Norway	Europe	≥5 years	4674964	1.42334	0.585834	3.20145
E. coli pathotypes	STEC	Shiga toxin-producing E. coli	2012	Mortality	Number	NOR	Norway	Europe	All ages	4985733	2.01265	0.877514	4.47852
E. coli pathotypes	STEC	Shiga toxin-producing E. coli	2012	Mortality	Number	NPL	Nepal	South-East Asia	<5 years	3004290	24.7223	5.92527	61.7711
E. coli pathotypes	STEC	Shiga toxin-producing E. coli	2012	Mortality	Number	NPL	Nepal	South-East Asia	≥5 years	24501410	53.2997	12.722	134.798
E. coli pathotypes	STEC	Shiga toxin-producing E. coli	2012	Mortality	Number	NPL	Nepal	South-East Asia	All ages	27505700	78.022	18.578	186.488
E. coli pathotypes	STEC	Shiga toxin-producing E. coli	2012	Mortality	Number	NRU	Nauru	Western Pacific	<5 years	1625	0.000739643	0.000246093	0.00147303
E. coli pathotypes	STEC	Shiga toxin-producing E. coli	2012	Mortality	Number	NRU	Nauru	Western Pacific	≥5 years	8511	0.00181273	0.000581353	0.0038157
E. coli pathotypes	STEC	Shiga toxin-producing E. coli	2012	Mortality	Number	NRU	Nauru	Western Pacific	All ages	10136	0.00255237	0.000844573	0.00528873
E. coli pathotypes	STEC	Shiga toxin-producing E. coli	2012	Mortality	Number	NZL	New Zealand	Western Pacific	<5 years	316589	0.305346	0.0990684	0.633075
E. coli pathotypes	STEC	Shiga toxin-producing E. coli	2012	Mortality	Number	NZL	New Zealand	Western Pacific	≥5 years	4080405	0.771841	0.238539	1.64822
E. coli pathotypes	STEC	Shiga toxin-producing E. coli	2012	Mortality	Number	NZL	New Zealand	Western Pacific	All ages	4396994	1.07719	0.344028	2.2813
E. coli pathotypes	STEC	Shiga toxin-producing E. coli	2012	Mortality	Number	OMN	Oman	Eastern Mediterranean	<5 years	320201	0.330337	0.130633	0.661806
E. coli pathotypes	STEC	Shiga toxin-producing E. coli	2012	Mortality	Number	OMN	Oman	Eastern Mediterranean	≥5 years	3032710	0.772252	0.26128	1.61941
E. coli pathotypes	STEC	Shiga toxin-producing E. coli	2012	Mortality	Number	OMN	Oman	Eastern Mediterranean	All ages	3352911	1.10259	0.391647	2.30627
E. coli pathotypes	STEC	Shiga toxin-producing E. coli	2012	Mortality	Number	PAK	Pakistan	Eastern Mediterranean	<5 years	29906097	1195.82	400.936	2690.91
E. coli pathotypes	STEC	Shiga toxin-producing E. coli	2012	Mortality	Number	PAK	Pakistan	Eastern Mediterranean	≥5 years	175989337	881.233	274.725	2082.13
E. coli pathotypes	STEC	Shiga toxin-producing E. coli	2012	Mortality	Number	PAK	Pakistan	Eastern Mediterranean	All ages	205895434	2077.05	678.387	4802.11
E. coli pathotypes	STEC	Shiga toxin-producing E. coli	2012	Mortality	Number	PAN	Panama	Americas	<5 years	373021	0.547499	0.297194	0.962021
E. coli pathotypes	STEC	Shiga toxin-producing E. coli	2012	Mortality	Number	PAN	Panama	Americas	≥5 years	3353270	1.14599	0.610788	2.1579
E. coli pathotypes	STEC	Shiga toxin-producing E. coli	2012	Mortality	Number	PAN	Panama	Americas	All ages	3726291	1.69349	0.940737	3.11992
E. coli pathotypes	STEC	Shiga toxin-producing E. coli	2012	Mortality	Number	PER	Peru	Americas	<5 years	2877529	10.5942	3.32915	23.3319
E. coli pathotypes	STEC	Shiga toxin-producing E. coli	2012	Mortality	Number	PER	Peru	Americas	≥5 years	26544019	12.7271	3.2269	29.4293
E. coli pathotypes	STEC	Shiga toxin-producing E. coli	2012	Mortality	Number	PER	Peru	Americas	All ages	29421548	23.3213	7.06544	49.8346
E. coli pathotypes	STEC	Shiga toxin-producing E. coli	2012	Mortality	Number	PHL	Philippines	Western Pacific	<5 years	12270966	89.1186	19.4904	229.047
E. coli pathotypes	STEC	Shiga toxin-producing E. coli	2012	Mortality	Number	PHL	Philippines	Western Pacific	≥5 years	86866875	45.4723	9.80092	120.519
E. coli pathotypes	STEC	Shiga toxin-producing E. coli	2012	Mortality	Number	PHL	Philippines	Western Pacific	All ages	99137841	134.591	29.3638	330.641
E. coli pathotypes	STEC	Shiga toxin-producing E. coli	2012	Mortality	Number	PLW	Palau	Western Pacific	<5 years	1205	0.00461732	0.000857774	0.0161396
E. coli pathotypes	STEC	Shiga toxin-producing E. coli	2012	Mortality	Number	PLW	Palau	Western Pacific	≥5 years	16712	0.0148912	0.00273392	0.0497053
E. coli pathotypes	STEC	Shiga toxin-producing E. coli	2012	Mortality	Number	PLW	Palau	Western Pacific	All ages	17917	0.0195086	0.00353642	0.0668889
E. coli pathotypes	STEC	Shiga toxin-producing E. coli	2012	Mortality	Number	PNG	Papua New Guinea	Western Pacific	<5 years	1085046	12.6122	2.62406	33.651
E. coli pathotypes	STEC	Shiga toxin-producing E. coli	2012	Mortality	Number	PNG	Papua New Guinea	Western Pacific	≥5 years	6885572	9.50407	1.95475	25.0566
E. coli pathotypes	STEC	Shiga toxin-producing E. coli	2012	Mortality	Number	PNG	Papua New Guinea	Western Pacific	All ages	7970618	22.1163	4.55808	58.0565
E. coli pathotypes	STEC	Shiga toxin-producing E. coli	2012	Mortality	Number	POL	Poland	Europe	<5 years	2066568	4.86013	2.24616	10.153
E. coli pathotypes	STEC	Shiga toxin-producing E. coli	2012	Mortality	Number	POL	Poland	Europe	≥5 years	36174175	11.2353	4.76629	24.9874
E. coli pathotypes	STEC	Shiga toxin-producing E. coli	2012	Mortality	Number	POL	Poland	Europe	All ages	38240743	16.0955	7.26286	35.3835
E. coli pathotypes	STEC	Shiga toxin-producing E. coli	2012	Mortality	Number	PRK	North Korea	South-East Asia	<5 years	1641200	10.1044	4.03557	21.1165
E. coli pathotypes	STEC	Shiga toxin-producing E. coli	2012	Mortality	Number	PRK	North Korea	South-East Asia	≥5 years	23512595	13.7898	4.38612	31.1534
E. coli pathotypes	STEC	Shiga toxin-producing E. coli	2012	Mortality	Number	PRK	North Korea	South-East Asia	All ages	25153795	23.8941	8.76292	51.3041
E. coli pathotypes	STEC	Shiga toxin-producing E. coli	2012	Mortality	Number	PRT	Portugal	Europe	<5 years	494743	1.25852	0.572686	2.71427
E. coli pathotypes	STEC	Shiga toxin-producing E. coli	2012	Mortality	Number	PRT	Portugal	Europe	≥5 years	10044608	3.02077	1.25157	6.77935
E. coli pathotypes	STEC	Shiga toxin-producing E. coli	2012	Mortality	Number	PRT	Portugal	Europe	All ages	10539351	4.27929	1.88787	9.50174
E. coli pathotypes	STEC	Shiga toxin-producing E. coli	2012	Mortality	Number	PRY	Paraguay	Americas	<5 years	624053	2.58704	1.06181	5.4364
E. coli pathotypes	STEC	Shiga toxin-producing E. coli	2012	Mortality	Number	PRY	Paraguay	Americas	≥5 years	5230584	1.9369	0.730265	4.08475
E. coli pathotypes	STEC	Shiga toxin-producing E. coli	2012	Mortality	Number	PRY	Paraguay	Americas	All ages	5854637	4.52393	1.9012	9.16894
E. coli pathotypes	STEC	Shiga toxin-producing E. coli	2012	Mortality	Number	QAT	Qatar	Eastern Mediterranean	<5 years	104110	0.165081	0.0578044	0.337619
E. coli pathotypes	STEC	Shiga toxin-producing E. coli	2012	Mortality	Number	QAT	Qatar	Eastern Mediterranean	≥5 years	1754676	0.41143	0.138714	0.871074
E. coli pathotypes	STEC	Shiga toxin-producing E. coli	2012	Mortality	Number	QAT	Qatar	Eastern Mediterranean	All ages	1858786	0.576511	0.195329	1.20867
E. coli pathotypes	STEC	Shiga toxin-producing E. coli	2012	Mortality	Number	ROU	Romania	Europe	<5 years	1047041	2.5926	1.20903	5.38742
E. coli pathotypes	STEC	Shiga toxin-producing E. coli	2012	Mortality	Number	ROU	Romania	Europe	≥5 years	19159331	5.95967	2.53288	13.2503
E. coli pathotypes	STEC	Shiga toxin-producing E. coli	2012	Mortality	Number	ROU	Romania	Europe	All ages	20206372	8.55227	3.86424	18.7703
E. coli pathotypes	STEC	Shiga toxin-producing E. coli	2012	Mortality	Number	RUS	Russia	Europe	<5 years	8439994	40.8694	8.52022	132.138
E. coli pathotypes	STEC	Shiga toxin-producing E. coli	2012	Mortality	Number	RUS	Russia	Europe	≥5 years	135702452	66.4663	12.6912	220.732
E. coli pathotypes	STEC	Shiga toxin-producing E. coli	2012	Mortality	Number	RUS	Russia	Europe	All ages	144142446	107.336	21.9554	354.057
E. coli pathotypes	STEC	Shiga toxin-producing E. coli	2012	Mortality	Number	RWA	Rwanda	Africa	<5 years	1664280	42.0395	17.9458	80.4414
E. coli pathotypes	STEC	Shiga toxin-producing E. coli	2012	Mortality	Number	RWA	Rwanda	Africa	≥5 years	9036961	40.3257	14.8278	90.8418
E. coli pathotypes	STEC	Shiga toxin-producing E. coli	2012	Mortality	Number	RWA	Rwanda	Africa	All ages	10701241	82.3652	33.1837	161.725
E. coli pathotypes	STEC	Shiga toxin-producing E. coli	2012	Mortality	Number	SAU	Saudi Arabia	Eastern Mediterranean	<5 years	2623086	2.67505	1.07086	5.37397
E. coli pathotypes	STEC	Shiga toxin-producing E. coli	2012	Mortality	Number	SAU	Saudi Arabia	Eastern Mediterranean	≥5 years	23958985	6.17435	2.1145	12.9069
E. coli pathotypes	STEC	Shiga toxin-producing E. coli	2012	Mortality	Number	SAU	Saudi Arabia	Eastern Mediterranean	All ages	26582071	8.84939	3.23407	18.4161
E. coli pathotypes	STEC	Shiga toxin-producing E. coli	2012	Mortality	Number	SDN	Sudan	Eastern Mediterranean	<5 years	6132457	181.505	54.1678	496.061
E. coli pathotypes	STEC	Shiga toxin-producing E. coli	2012	Mortality	Number	SDN	Sudan	Eastern Mediterranean	≥5 years	30370284	43.1065	11.1502	126.764
E. coli pathotypes	STEC	Shiga toxin-producing E. coli	2012	Mortality	Number	SDN	Sudan	Eastern Mediterranean	All ages	36502741	224.611	65.9066	614.09
E. coli pathotypes	STEC	Shiga toxin-producing E. coli	2012	Mortality	Number	SEAR	South-East Asian Region	South-East Asia	<5 years	184065966	2591.6	1197.96	4930.63
E. coli pathotypes	STEC	Shiga toxin-producing E. coli	2012	Mortality	Number	SEAR	South-East Asian Region	South-East Asia	≥5 years	1686147086	10531.4	4049	20627.8
E. coli pathotypes	STEC	Shiga toxin-producing E. coli	2012	Mortality	Number	SEAR	South-East Asian Region	South-East Asia	All ages	1870213052	13123.1	5396.33	25313.7
E. coli pathotypes	STEC	Shiga toxin-producing E. coli	2012	Mortality	Number	SEN	Senegal	Africa	<5 years	2159685	66.2218	14.9874	154.613
E. coli pathotypes	STEC	Shiga toxin-producing E. coli	2012	Mortality	Number	SEN	Senegal	Africa	≥5 years	10971179	66.1856	14.5222	158.972
E. coli pathotypes	STEC	Shiga toxin-producing E. coli	2012	Mortality	Number	SEN	Senegal	Africa	All ages	13130864	132.407	28.6087	322.212
E. coli pathotypes	STEC	Shiga toxin-producing E. coli	2012	Mortality	Number	SGP	Singapore	Western Pacific	<5 years	225676	0.396676	0.135682	0.770409
E. coli pathotypes	STEC	Shiga toxin-producing E. coli	2012	Mortality	Number	SGP	Singapore	Western Pacific	≥5 years	5014035	0.950483	0.312131	1.97898
E. coli pathotypes	STEC	Shiga toxin-producing E. coli	2012	Mortality	Number	SGP	Singapore	Western Pacific	All ages	5239711	1.34716	0.451852	2.74593
E. coli pathotypes	STEC	Shiga toxin-producing E. coli	2012	Mortality	Number	SLB	Solomon Islands	Western Pacific	<5 years	85833	0.298826	0.0682882	0.74756
E. coli pathotypes	STEC	Shiga toxin-producing E. coli	2012	Mortality	Number	SLB	Solomon Islands	Western Pacific	≥5 years	477271	0.670482	0.147145	1.71912
E. coli pathotypes	STEC	Shiga toxin-producing E. coli	2012	Mortality	Number	SLB	Solomon Islands	Western Pacific	All ages	563104	0.969308	0.209966	2.48389
E. coli pathotypes	STEC	Shiga toxin-producing E. coli	2012	Mortality	Number	SLE	Sierra Leone	Africa	<5 years	1048095	74.9414	36.9207	138.013
E. coli pathotypes	STEC	Shiga toxin-producing E. coli	2012	Mortality	Number	SLE	Sierra Leone	Africa	≥5 years	5422031	52.1198	20.8342	107.585
E. coli pathotypes	STEC	Shiga toxin-producing E. coli	2012	Mortality	Number	SLE	Sierra Leone	Africa	All ages	6470126	127.061	59.8607	239.379
E. coli pathotypes	STEC	Shiga toxin-producing E. coli	2012	Mortality	Number	SLV	El Salvador	Americas	<5 years	581623	1.2653	0.511357	2.65713
E. coli pathotypes	STEC	Shiga toxin-producing E. coli	2012	Mortality	Number	SLV	El Salvador	Americas	≥5 years	5519877	3.69324	1.35226	7.79747
E. coli pathotypes	STEC	Shiga toxin-producing E. coli	2012	Mortality	Number	SLV	El Salvador	Americas	All ages	6101500	4.95854	2.01604	10.4625
E. coli pathotypes	STEC	Shiga toxin-producing E. coli	2012	Mortality	Number	SMR	San Marino	Europe	<5 years	1724	0.00422811	0.00195281	0.00884859
E. coli pathotypes	STEC	Shiga toxin-producing E. coli	2012	Mortality	Number	SMR	San Marino	Europe	≥5 years	31650	0.00979283	0.00415178	0.0217815
E. coli pathotypes	STEC	Shiga toxin-producing E. coli	2012	Mortality	Number	SMR	San Marino	Europe	All ages	33374	0.0140209	0.00632392	0.0308398
E. coli pathotypes	STEC	Shiga toxin-producing E. coli	2012	Mortality	Number	SOM	Somalia	Eastern Mediterranean	<5 years	2301462	246.586	86.7577	605.281
E. coli pathotypes	STEC	Shiga toxin-producing E. coli	2012	Mortality	Number	SOM	Somalia	Eastern Mediterranean	≥5 years	9985885	118.815	36.5121	290.573
E. coli pathotypes	STEC	Shiga toxin-producing E. coli	2012	Mortality	Number	SOM	Somalia	Eastern Mediterranean	All ages	12287347	365.401	125.669	902.506
E. coli pathotypes	STEC	Shiga toxin-producing E. coli	2012	Mortality	Number	SRB	Serbia	Europe	<5 years	341442	0.673023	0.135641	2.26739
E. coli pathotypes	STEC	Shiga toxin-producing E. coli	2012	Mortality	Number	SRB	Serbia	Europe	≥5 years	7007353	2.16117	0.477913	7.19344
E. coli pathotypes	STEC	Shiga toxin-producing E. coli	2012	Mortality	Number	SRB	Serbia	Europe	All ages	7348795	2.8342	0.640505	9.46449
E. coli pathotypes	STEC	Shiga toxin-producing E. coli	2012	Mortality	Number	SSD	South Sudan	Africa	<5 years	1773168	68.6193	29.6006	137.829
E. coli pathotypes	STEC	Shiga toxin-producing E. coli	2012	Mortality	Number	SSD	South Sudan	Africa	≥5 years	8763700	91.0313	34.8124	175.025
E. coli pathotypes	STEC	Shiga toxin-producing E. coli	2012	Mortality	Number	SSD	South Sudan	Africa	All ages	10536868	159.651	66.6571	297.831
E. coli pathotypes	STEC	Shiga toxin-producing E. coli	2012	Mortality	Number	STP	Sao Tome and Principe	Africa	<5 years	29506	0.409968	0.19934	0.778864
E. coli pathotypes	STEC	Shiga toxin-producing E. coli	2012	Mortality	Number	STP	Sao Tome and Principe	Africa	≥5 years	158054	0.465516	0.196977	0.942858
E. coli pathotypes	STEC	Shiga toxin-producing E. coli	2012	Mortality	Number	STP	Sao Tome and Principe	Africa	All ages	187560	0.875483	0.430929	1.61394
E. coli pathotypes	STEC	Shiga toxin-producing E. coli	2012	Mortality	Number	SUR	Suriname	Americas	<5 years	55648	0.14051	0.0468535	0.352542
E. coli pathotypes	STEC	Shiga toxin-producing E. coli	2012	Mortality	Number	SUR	Suriname	Americas	≥5 years	503788	0.514851	0.171039	1.22291
E. coli pathotypes	STEC	Shiga toxin-producing E. coli	2012	Mortality	Number	SUR	Suriname	Americas	All ages	559436	0.655361	0.229497	1.61783
E. coli pathotypes	STEC	Shiga toxin-producing E. coli	2012	Mortality	Number	SVK	Slovakia	Europe	<5 years	289550	0.767297	0.377747	1.54468
E. coli pathotypes	STEC	Shiga toxin-producing E. coli	2012	Mortality	Number	SVK	Slovakia	Europe	≥5 years	5111970	1.66259	0.715707	3.67472
E. coli pathotypes	STEC	Shiga toxin-producing E. coli	2012	Mortality	Number	SVK	Slovakia	Europe	All ages	5401520	2.42989	1.1057	5.1499
E. coli pathotypes	STEC	Shiga toxin-producing E. coli	2012	Mortality	Number	SVN	Slovenia	Europe	<5 years	109407	0.259062	0.119574	0.543144
E. coli pathotypes	STEC	Shiga toxin-producing E. coli	2012	Mortality	Number	SVN	Slovenia	Europe	≥5 years	1942006	0.601164	0.254713	1.33726
E. coli pathotypes	STEC	Shiga toxin-producing E. coli	2012	Mortality	Number	SVN	Slovenia	Europe	All ages	2051413	0.860226	0.387817	1.89315
E. coli pathotypes	STEC	Shiga toxin-producing E. coli	2012	Mortality	Number	SWE	Sweden	Europe	<5 years	567371	1.12853	0.512232	2.43836
E. coli pathotypes	STEC	Shiga toxin-producing E. coli	2012	Mortality	Number	SWE	Sweden	Europe	≥5 years	8915538	2.71439	1.12216	6.09626
E. coli pathotypes	STEC	Shiga toxin-producing E. coli	2012	Mortality	Number	SWE	Sweden	Europe	All ages	9482909	3.84292	1.68877	8.53855
E. coli pathotypes	STEC	Shiga toxin-producing E. coli	2012	Mortality	Number	SWZ	Eswatini	Africa	<5 years	150020	5.35744	2.60825	9.48929
E. coli pathotypes	STEC	Shiga toxin-producing E. coli	2012	Mortality	Number	SWZ	Eswatini	Africa	≥5 years	970836	7.62448	3.47415	13.8045
E. coli pathotypes	STEC	Shiga toxin-producing E. coli	2012	Mortality	Number	SWZ	Eswatini	Africa	All ages	1120856	12.9819	6.2227	23.454
E. coli pathotypes	STEC	Shiga toxin-producing E. coli	2012	Mortality	Number	SYC	Seychelles	Africa	<5 years	7561	0.0223335	0.00705431	0.052106
E. coli pathotypes	STEC	Shiga toxin-producing E. coli	2012	Mortality	Number	SYC	Seychelles	Africa	≥5 years	90716	0.129567	0.040113	0.313882
E. coli pathotypes	STEC	Shiga toxin-producing E. coli	2012	Mortality	Number	SYC	Seychelles	Africa	All ages	98277	0.151901	0.0476757	0.358573
E. coli pathotypes	STEC	Shiga toxin-producing E. coli	2012	Mortality	Number	SYR	Syria	Eastern Mediterranean	<5 years	3121846	18.8351	6.62168	48.7757
E. coli pathotypes	STEC	Shiga toxin-producing E. coli	2012	Mortality	Number	SYR	Syria	Eastern Mediterranean	≥5 years	19899785	10.2309	2.66964	27.6062
E. coli pathotypes	STEC	Shiga toxin-producing E. coli	2012	Mortality	Number	SYR	Syria	Eastern Mediterranean	All ages	23021631	29.066	9.77076	72.8324
E. coli pathotypes	STEC	Shiga toxin-producing E. coli	2012	Mortality	Number	TCD	Chad	Africa	<5 years	2611177	222.027	110.93	415.123
E. coli pathotypes	STEC	Shiga toxin-producing E. coli	2012	Mortality	Number	TCD	Chad	Africa	≥5 years	10372940	120.315	45.6351	240.256
E. coli pathotypes	STEC	Shiga toxin-producing E. coli	2012	Mortality	Number	TCD	Chad	Africa	All ages	12984117	342.342	155.051	633.531
E. coli pathotypes	STEC	Shiga toxin-producing E. coli	2012	Mortality	Number	TGO	Togo	Africa	<5 years	1151075	45.8317	22.2109	85.2959
E. coli pathotypes	STEC	Shiga toxin-producing E. coli	2012	Mortality	Number	TGO	Togo	Africa	≥5 years	5857620	46.7096	18.161	92.7009
E. coli pathotypes	STEC	Shiga toxin-producing E. coli	2012	Mortality	Number	TGO	Togo	Africa	All ages	7008695	92.5413	41.4368	175.802
E. coli pathotypes	STEC	Shiga toxin-producing E. coli	2012	Mortality	Number	THA	Thailand	South-East Asia	<5 years	4147597	6.02529	1.17349	14.7151
E. coli pathotypes	STEC	Shiga toxin-producing E. coli	2012	Mortality	Number	THA	Thailand	South-East Asia	≥5 years	65075735	58.0802	10.6163	163.69
E. coli pathotypes	STEC	Shiga toxin-producing E. coli	2012	Mortality	Number	THA	Thailand	South-East Asia	All ages	69223332	64.1055	12.4082	174.034
E. coli pathotypes	STEC	Shiga toxin-producing E. coli	2012	Mortality	Number	TJK	Tajikistan	Europe	<5 years	1118580	25.3412	6.11723	85.6477
E. coli pathotypes	STEC	Shiga toxin-producing E. coli	2012	Mortality	Number	TJK	Tajikistan	Europe	≥5 years	6795026	6.94171	1.42633	23.9725
E. coli pathotypes	STEC	Shiga toxin-producing E. coli	2012	Mortality	Number	TJK	Tajikistan	Europe	All ages	7913606	32.2829	7.82011	107.771
E. coli pathotypes	STEC	Shiga toxin-producing E. coli	2012	Mortality	Number	TKM	Turkmenistan	Europe	<5 years	639519	11.7802	2.52066	40.7363
E. coli pathotypes	STEC	Shiga toxin-producing E. coli	2012	Mortality	Number	TKM	Turkmenistan	Europe	≥5 years	5104985	1.77715	0.339226	5.90174
E. coli pathotypes	STEC	Shiga toxin-producing E. coli	2012	Mortality	Number	TKM	Turkmenistan	Europe	All ages	5744504	13.5573	3.00901	46.9846
E. coli pathotypes	STEC	Shiga toxin-producing E. coli	2012	Mortality	Number	TLS	Timor-Leste	South-East Asia	<5 years	156959	4.14777	1.67649	8.79361
E. coli pathotypes	STEC	Shiga toxin-producing E. coli	2012	Mortality	Number	TLS	Timor-Leste	South-East Asia	≥5 years	965785	1.54655	0.591141	3.24029
E. coli pathotypes	STEC	Shiga toxin-producing E. coli	2012	Mortality	Number	TLS	Timor-Leste	South-East Asia	All ages	1122744	5.69432	2.3055	11.5899
E. coli pathotypes	STEC	Shiga toxin-producing E. coli	2012	Mortality	Number	TON	Tonga	Western Pacific	<5 years	14137	0.010681	0.00235803	0.0317064
E. coli pathotypes	STEC	Shiga toxin-producing E. coli	2012	Mortality	Number	TON	Tonga	Western Pacific	≥5 years	93482	0.0434744	0.00972234	0.133269
E. coli pathotypes	STEC	Shiga toxin-producing E. coli	2012	Mortality	Number	TON	Tonga	Western Pacific	All ages	107619	0.0541554	0.0125362	0.165149
E. coli pathotypes	STEC	Shiga toxin-producing E. coli	2012	Mortality	Number	TTO	Trinidad and Tobago	Americas	<5 years	95251	0.202175	0.109928	0.352838
E. coli pathotypes	STEC	Shiga toxin-producing E. coli	2012	Mortality	Number	TTO	Trinidad and Tobago	Americas	≥5 years	1304072	0.427121	0.227363	0.806407
E. coli pathotypes	STEC	Shiga toxin-producing E. coli	2012	Mortality	Number	TTO	Trinidad and Tobago	Americas	All ages	1399323	0.629295	0.349245	1.16129
E. coli pathotypes	STEC	Shiga toxin-producing E. coli	2012	Mortality	Number	TUN	Tunisia	Eastern Mediterranean	<5 years	969676	1.8578	0.775567	3.897
E. coli pathotypes	STEC	Shiga toxin-producing E. coli	2012	Mortality	Number	TUN	Tunisia	Eastern Mediterranean	≥5 years	9977095	4.31843	1.60699	9.88372
E. coli pathotypes	STEC	Shiga toxin-producing E. coli	2012	Mortality	Number	TUN	Tunisia	Eastern Mediterranean	All ages	10946771	6.17623	2.44079	12.8717
E. coli pathotypes	STEC	Shiga toxin-producing E. coli	2012	Mortality	Number	TUR	Turkey	Europe	<5 years	6187599	26.5932	5.03251	83.7641
E. coli pathotypes	STEC	Shiga toxin-producing E. coli	2012	Mortality	Number	TUR	Turkey	Europe	≥5 years	68456533	63.9327	10.921	197.634
E. coli pathotypes	STEC	Shiga toxin-producing E. coli	2012	Mortality	Number	TUR	Turkey	Europe	All ages	74644132	90.5259	16.0444	263.081
E. coli pathotypes	STEC	Shiga toxin-producing E. coli	2012	Mortality	Number	TUV	Tuvalu	Western Pacific	<5 years	1291	0.0125454	0.00298225	0.0399618
E. coli pathotypes	STEC	Shiga toxin-producing E. coli	2012	Mortality	Number	TUV	Tuvalu	Western Pacific	≥5 years	9571	0.03812	0.00852495	0.110972
E. coli pathotypes	STEC	Shiga toxin-producing E. coli	2012	Mortality	Number	TUV	Tuvalu	Western Pacific	All ages	10862	0.0506653	0.0116921	0.14618
E. coli pathotypes	STEC	Shiga toxin-producing E. coli	2012	Mortality	Number	TZA	Tanzania	Africa	<5 years	8021671	266.184	100.227	545.585
E. coli pathotypes	STEC	Shiga toxin-producing E. coli	2012	Mortality	Number	TZA	Tanzania	Africa	≥5 years	38657854	296.534	111.17	640.458
E. coli pathotypes	STEC	Shiga toxin-producing E. coli	2012	Mortality	Number	TZA	Tanzania	Africa	All ages	46679525	562.717	218.548	1172.81
E. coli pathotypes	STEC	Shiga toxin-producing E. coli	2012	Mortality	Number	UGA	Uganda	Africa	<5 years	6350048	115.419	54.1528	211.425
E. coli pathotypes	STEC	Shiga toxin-producing E. coli	2012	Mortality	Number	UGA	Uganda	Africa	≥5 years	27491618	142.839	55.7865	293.765
E. coli pathotypes	STEC	Shiga toxin-producing E. coli	2012	Mortality	Number	UGA	Uganda	Africa	All ages	33841666	258.258	112.417	494.807
E. coli pathotypes	STEC	Shiga toxin-producing E. coli	2012	Mortality	Number	UKR	Ukraine	Europe	<5 years	2505131	6.89003	1.49701	23.647
E. coli pathotypes	STEC	Shiga toxin-producing E. coli	2012	Mortality	Number	UKR	Ukraine	Europe	≥5 years	43736760	10.102	1.92068	35.0649
E. coli pathotypes	STEC	Shiga toxin-producing E. coli	2012	Mortality	Number	UKR	Ukraine	Europe	All ages	46241891	16.9921	3.61793	57.3957
E. coli pathotypes	STEC	Shiga toxin-producing E. coli	2012	Mortality	Number	URY	Uruguay	Americas	<5 years	233376	0.411914	0.226379	0.755301
E. coli pathotypes	STEC	Shiga toxin-producing E. coli	2012	Mortality	Number	URY	Uruguay	Americas	≥5 years	3097426	0.951321	0.490341	1.78692
E. coli pathotypes	STEC	Shiga toxin-producing E. coli	2012	Mortality	Number	URY	Uruguay	Americas	All ages	3330802	1.36323	0.724178	2.55718
E. coli pathotypes	STEC	Shiga toxin-producing E. coli	2012	Mortality	Number	USA	United States	Americas	<5 years	20502536	44.2473	24.2499	77.4699
E. coli pathotypes	STEC	Shiga toxin-producing E. coli	2012	Mortality	Number	USA	United States	Americas	≥5 years	295109240	95.0605	50.4641	179.936
E. coli pathotypes	STEC	Shiga toxin-producing E. coli	2012	Mortality	Number	USA	United States	Americas	All ages	315611776	139.308	77.0588	258.079
E. coli pathotypes	STEC	Shiga toxin-producing E. coli	2012	Mortality	Number	UZB	Uzbekistan	Europe	<5 years	3059636	20.9906	4.17732	69.9226
E. coli pathotypes	STEC	Shiga toxin-producing E. coli	2012	Mortality	Number	UZB	Uzbekistan	Europe	≥5 years	25980798	5.82858	1.18479	20.6252
E. coli pathotypes	STEC	Shiga toxin-producing E. coli	2012	Mortality	Number	UZB	Uzbekistan	Europe	All ages	29040434	26.8191	5.79184	90.4609
E. coli pathotypes	STEC	Shiga toxin-producing E. coli	2012	Mortality	Number	VCT	Saint Vincent and the Grenadines	Americas	<5 years	8792	0.0081922	0.0028293	0.020732
E. coli pathotypes	STEC	Shiga toxin-producing E. coli	2012	Mortality	Number	VCT	Saint Vincent and the Grenadines	Americas	≥5 years	100230	0.0682054	0.0215189	0.174804
E. coli pathotypes	STEC	Shiga toxin-producing E. coli	2012	Mortality	Number	VCT	Saint Vincent and the Grenadines	Americas	All ages	109022	0.0763976	0.0249832	0.194638
E. coli pathotypes	STEC	Shiga toxin-producing E. coli	2012	Mortality	Number	VEN	Venezuela	Americas	<5 years	2887672	6.72541	1.5308	19.9306
E. coli pathotypes	STEC	Shiga toxin-producing E. coli	2012	Mortality	Number	VEN	Venezuela	Americas	≥5 years	26483334	18.1504	3.96082	53.5495
E. coli pathotypes	STEC	Shiga toxin-producing E. coli	2012	Mortality	Number	VEN	Venezuela	Americas	All ages	29371006	24.8758	6.07472	74.0298
E. coli pathotypes	STEC	Shiga toxin-producing E. coli	2012	Mortality	Number	VNM	Vietnam	Western Pacific	<5 years	7545363	25.137	5.83663	62.0779
E. coli pathotypes	STEC	Shiga toxin-producing E. coli	2012	Mortality	Number	VNM	Vietnam	Western Pacific	≥5 years	81435559	40.7166	8.01163	107.038
E. coli pathotypes	STEC	Shiga toxin-producing E. coli	2012	Mortality	Number	VNM	Vietnam	Western Pacific	All ages	88980922	65.8537	13.9588	168.85
E. coli pathotypes	STEC	Shiga toxin-producing E. coli	2012	Mortality	Number	VUT	Vanuatu	Western Pacific	<5 years	36820	0.1555	0.0339739	0.39869
E. coli pathotypes	STEC	Shiga toxin-producing E. coli	2012	Mortality	Number	VUT	Vanuatu	Western Pacific	≥5 years	209308	0.332646	0.0644432	0.845764
E. coli pathotypes	STEC	Shiga toxin-producing E. coli	2012	Mortality	Number	VUT	Vanuatu	Western Pacific	All ages	246128	0.488145	0.101892	1.21119
E. coli pathotypes	STEC	Shiga toxin-producing E. coli	2012	Mortality	Number	WPR	Western Pacific Region	Western Pacific	<5 years	123521497	209.898	67.9925	463.88
E. coli pathotypes	STEC	Shiga toxin-producing E. coli	2012	Mortality	Number	WPR	Western Pacific Region	Western Pacific	≥5 years	1702959784	198.919	76.4605	420.643
E. coli pathotypes	STEC	Shiga toxin-producing E. coli	2012	Mortality	Number	WPR	Western Pacific Region	Western Pacific	All ages	1826481281	408.817	148.582	865.128
E. coli pathotypes	STEC	Shiga toxin-producing E. coli	2012	Mortality	Number	WSM	Samoa	Western Pacific	<5 years	28259	0.0647905	0.0143205	0.158203
E. coli pathotypes	STEC	Shiga toxin-producing E. coli	2012	Mortality	Number	WSM	Samoa	Western Pacific	≥5 years	167351	0.114559	0.0229371	0.299062
E. coli pathotypes	STEC	Shiga toxin-producing E. coli	2012	Mortality	Number	WSM	Samoa	Western Pacific	All ages	195610	0.17935	0.0375807	0.450396
E. coli pathotypes	STEC	Shiga toxin-producing E. coli	2012	Mortality	Number	YEM	Yemen	Eastern Mediterranean	<5 years	4467546	138.2	47.0616	337.256
E. coli pathotypes	STEC	Shiga toxin-producing E. coli	2012	Mortality	Number	YEM	Yemen	Eastern Mediterranean	≥5 years	23532111	31.3014	9.72363	79.5712
E. coli pathotypes	STEC	Shiga toxin-producing E. coli	2012	Mortality	Number	YEM	Yemen	Eastern Mediterranean	All ages	27999657	169.501	57.2323	428.731
E. coli pathotypes	STEC	Shiga toxin-producing E. coli	2012	Mortality	Number	ZAF	South Africa	Africa	<5 years	5656109	106	26.0571	283.381
E. coli pathotypes	STEC	Shiga toxin-producing E. coli	2012	Mortality	Number	ZAF	South Africa	Africa	≥5 years	47672546	330.76	71.4199	913.16
E. coli pathotypes	STEC	Shiga toxin-producing E. coli	2012	Mortality	Number	ZAF	South Africa	Africa	All ages	53328655	436.759	99.6457	1238.92
E. coli pathotypes	STEC	Shiga toxin-producing E. coli	2012	Mortality	Number	ZMB	Zambia	Africa	<5 years	2646874	87.8787	21.9905	205.247
E. coli pathotypes	STEC	Shiga toxin-producing E. coli	2012	Mortality	Number	ZMB	Zambia	Africa	≥5 years	12027578	62.9567	16.1478	153.448
E. coli pathotypes	STEC	Shiga toxin-producing E. coli	2012	Mortality	Number	ZMB	Zambia	Africa	All ages	14674452	150.835	40.2286	369.955
E. coli pathotypes	STEC	Shiga toxin-producing E. coli	2012	Mortality	Number	ZWE	Zimbabwe	Africa	<5 years	2259407	60.7908	20.7613	127.764
E. coli pathotypes	STEC	Shiga toxin-producing E. coli	2012	Mortality	Number	ZWE	Zimbabwe	Africa	≥5 years	11461443	88.0198	28.814	208.535
E. coli pathotypes	STEC	Shiga toxin-producing E. coli	2012	Mortality	Number	ZWE	Zimbabwe	Africa	All ages	13720850	148.811	50.1611	322.14
E. coli pathotypes	STEC	Shiga toxin-producing E. coli	2012	Mortality	Rate per 100,000	AFG	Afghanistan	Eastern Mediterranean	<5 years	5386896	1.9439	0.672588	4.96967
E. coli pathotypes	STEC	Shiga toxin-producing E. coli	2012	Mortality	Rate per 100,000	AFG	Afghanistan	Eastern Mediterranean	≥5 years	24636424	0.0718442	0.0189583	0.192504
E. coli pathotypes	STEC	Shiga toxin-producing E. coli	2012	Mortality	Rate per 100,000	AFG	Afghanistan	Eastern Mediterranean	All ages	30023320	0.407736	0.135742	1.03626
E. coli pathotypes	STEC	Shiga toxin-producing E. coli	2012	Mortality	Rate per 100,000	AFR	African Region	Africa	<5 years	154121474	6.59855	3.08484	12.7464
E. coli pathotypes	STEC	Shiga toxin-producing E. coli	2012	Mortality	Rate per 100,000	AFR	African Region	Africa	≥5 years	766407300	0.765563	0.392855	1.41295
E. coli pathotypes	STEC	Shiga toxin-producing E. coli	2012	Mortality	Rate per 100,000	AFR	African Region	Africa	All ages	920528774	1.74216	0.884532	3.16201
E. coli pathotypes	STEC	Shiga toxin-producing E. coli	2012	Mortality	Rate per 100,000	AGO	Angola	Africa	<5 years	4575876	6.57457	3.09951	12.3582
E. coli pathotypes	STEC	Shiga toxin-producing E. coli	2012	Mortality	Rate per 100,000	AGO	Angola	Africa	≥5 years	20113631	0.861836	0.388148	1.55353
E. coli pathotypes	STEC	Shiga toxin-producing E. coli	2012	Mortality	Rate per 100,000	AGO	Angola	Africa	All ages	24689507	1.92062	0.9313	3.47456
E. coli pathotypes	STEC	Shiga toxin-producing E. coli	2012	Mortality	Rate per 100,000	ALB	Albania	Europe	<5 years	171782	0.240737	0.0510473	0.80492
E. coli pathotypes	STEC	Shiga toxin-producing E. coli	2012	Mortality	Rate per 100,000	ALB	Albania	Europe	≥5 years	2739210	0.0125563	0.00261175	0.04182
E. coli pathotypes	STEC	Shiga toxin-producing E. coli	2012	Mortality	Rate per 100,000	ALB	Albania	Europe	All ages	2910992	0.0260217	0.00560927	0.0901471
E. coli pathotypes	STEC	Shiga toxin-producing E. coli	2012	Mortality	Rate per 100,000	AMR	Region of the Americas	Americas	<5 years	75025413	0.3412	0.182904	0.621445
E. coli pathotypes	STEC	Shiga toxin-producing E. coli	2012	Mortality	Rate per 100,000	AMR	Region of the Americas	Americas	≥5 years	868439780	0.0528829	0.0274758	0.0964356
E. coli pathotypes	STEC	Shiga toxin-producing E. coli	2012	Mortality	Rate per 100,000	AMR	Region of the Americas	Americas	All ages	943465193	0.0758102	0.0403566	0.135899
E. coli pathotypes	STEC	Shiga toxin-producing E. coli	2012	Mortality	Rate per 100,000	AND	Andorra	Europe	<5 years	3718	0.265004	0.122396	0.5546
E. coli pathotypes	STEC	Shiga toxin-producing E. coli	2012	Mortality	Rate per 100,000	AND	Andorra	Europe	≥5 years	74054	0.0308159	0.0130648	0.0685416
E. coli pathotypes	STEC	Shiga toxin-producing E. coli	2012	Mortality	Rate per 100,000	AND	Andorra	Europe	All ages	77772	0.0420116	0.0189487	0.0924068
E. coli pathotypes	STEC	Shiga toxin-producing E. coli	2012	Mortality	Rate per 100,000	ARE	United Arab Emirates	Eastern Mediterranean	<5 years	414090	0.177734	0.0709793	0.356612
E. coli pathotypes	STEC	Shiga toxin-producing E. coli	2012	Mortality	Rate per 100,000	ARE	United Arab Emirates	Eastern Mediterranean	≥5 years	6930167	0.024574	0.00839692	0.0514263
E. coli pathotypes	STEC	Shiga toxin-producing E. coli	2012	Mortality	Rate per 100,000	ARE	United Arab Emirates	Eastern Mediterranean	All ages	7344257	0.0332096	0.0120747	0.0691808
E. coli pathotypes	STEC	Shiga toxin-producing E. coli	2012	Mortality	Rate per 100,000	ARG	Argentina	Americas	<5 years	3670550	0.415165	0.0916473	1.44467
E. coli pathotypes	STEC	Shiga toxin-producing E. coli	2012	Mortality	Rate per 100,000	ARG	Argentina	Americas	≥5 years	38283922	0.0879424	0.0161237	0.282087
E. coli pathotypes	STEC	Shiga toxin-producing E. coli	2012	Mortality	Rate per 100,000	ARG	Argentina	Americas	All ages	41954472	0.116571	0.0226107	0.367934
E. coli pathotypes	STEC	Shiga toxin-producing E. coli	2012	Mortality	Rate per 100,000	ARM	Armenia	Europe	<5 years	209591	0.573228	0.120751	1.88465
E. coli pathotypes	STEC	Shiga toxin-producing E. coli	2012	Mortality	Rate per 100,000	ARM	Armenia	Europe	≥5 years	2713050	0.0466517	0.00898496	0.155758
E. coli pathotypes	STEC	Shiga toxin-producing E. coli	2012	Mortality	Rate per 100,000	ARM	Armenia	Europe	All ages	2922641	0.084414	0.0190627	0.288521
E. coli pathotypes	STEC	Shiga toxin-producing E. coli	2012	Mortality	Rate per 100,000	ATG	Antigua and Barbuda	Americas	<5 years	6549	0.185861	0.101862	0.325413
E. coli pathotypes	STEC	Shiga toxin-producing E. coli	2012	Mortality	Rate per 100,000	ATG	Antigua and Barbuda	Americas	≥5 years	80273	0.0325767	0.0172938	0.061663
E. coli pathotypes	STEC	Shiga toxin-producing E. coli	2012	Mortality	Rate per 100,000	ATG	Antigua and Barbuda	Americas	All ages	86822	0.044139	0.0244157	0.081771
E. coli pathotypes	STEC	Shiga toxin-producing E. coli	2012	Mortality	Rate per 100,000	AUS	Australia	Western Pacific	<5 years	1484782	0.105424	0.0341105	0.219486
E. coli pathotypes	STEC	Shiga toxin-producing E. coli	2012	Mortality	Rate per 100,000	AUS	Australia	Western Pacific	≥5 years	21170908	0.0187496	0.00577143	0.040097
E. coli pathotypes	STEC	Shiga toxin-producing E. coli	2012	Mortality	Rate per 100,000	AUS	Australia	Western Pacific	All ages	22655690	0.02443	0.00776205	0.0518536
E. coli pathotypes	STEC	Shiga toxin-producing E. coli	2012	Mortality	Rate per 100,000	AUT	Austria	Europe	<5 years	393699	0.2473	0.109888	0.542343
E. coli pathotypes	STEC	Shiga toxin-producing E. coli	2012	Mortality	Rate per 100,000	AUT	Austria	Europe	≥5 years	8016021	0.0297123	0.0120629	0.0671309
E. coli pathotypes	STEC	Shiga toxin-producing E. coli	2012	Mortality	Rate per 100,000	AUT	Austria	Europe	All ages	8409720	0.0398986	0.0169763	0.0893611
E. coli pathotypes	STEC	Shiga toxin-producing E. coli	2012	Mortality	Rate per 100,000	AZE	Azerbaijan	Europe	<5 years	797589	1.56589	0.354791	5.4291
E. coli pathotypes	STEC	Shiga toxin-producing E. coli	2012	Mortality	Rate per 100,000	AZE	Azerbaijan	Europe	≥5 years	8514688	0.0400501	0.0078976	0.134837
E. coli pathotypes	STEC	Shiga toxin-producing E. coli	2012	Mortality	Rate per 100,000	AZE	Azerbaijan	Europe	All ages	9312277	0.170737	0.0395478	0.61725
E. coli pathotypes	STEC	Shiga toxin-producing E. coli	2012	Mortality	Rate per 100,000	BDI	Burundi	Africa	<5 years	1942403	4.37267	2.17225	8.15949
E. coli pathotypes	STEC	Shiga toxin-producing E. coli	2012	Mortality	Rate per 100,000	BDI	Burundi	Africa	≥5 years	7940285	0.780654	0.31199	1.53834
E. coli pathotypes	STEC	Shiga toxin-producing E. coli	2012	Mortality	Rate per 100,000	BDI	Burundi	Africa	All ages	9882688	1.48665	0.671215	2.84877
E. coli pathotypes	STEC	Shiga toxin-producing E. coli	2012	Mortality	Rate per 100,000	BEL	Belgium	Europe	<5 years	650440	0.227442	0.109503	0.463446
E. coli pathotypes	STEC	Shiga toxin-producing E. coli	2012	Mortality	Rate per 100,000	BEL	Belgium	Europe	≥5 years	10425890	0.0318565	0.0136447	0.0707365
E. coli pathotypes	STEC	Shiga toxin-producing E. coli	2012	Mortality	Rate per 100,000	BEL	Belgium	Europe	All ages	11076330	0.0433419	0.0196897	0.0945011
E. coli pathotypes	STEC	Shiga toxin-producing E. coli	2012	Mortality	Rate per 100,000	BEN	Benin	Africa	<5 years	1749777	5.62123	2.69865	10.0413
E. coli pathotypes	STEC	Shiga toxin-producing E. coli	2012	Mortality	Rate per 100,000	BEN	Benin	Africa	≥5 years	8494162	0.974161	0.437995	1.80762
E. coli pathotypes	STEC	Shiga toxin-producing E. coli	2012	Mortality	Rate per 100,000	BEN	Benin	Africa	All ages	10243939	1.76793	0.862107	3.09606
E. coli pathotypes	STEC	Shiga toxin-producing E. coli	2012	Mortality	Rate per 100,000	BFA	Burkina Faso	Africa	<5 years	3086814	3.09559	0.614558	6.95551
E. coli pathotypes	STEC	Shiga toxin-producing E. coli	2012	Mortality	Rate per 100,000	BFA	Burkina Faso	Africa	≥5 years	13823792	0.686178	0.127204	1.56433
E. coli pathotypes	STEC	Shiga toxin-producing E. coli	2012	Mortality	Rate per 100,000	BFA	Burkina Faso	Africa	All ages	16910606	1.12599	0.220491	2.51581
E. coli pathotypes	STEC	Shiga toxin-producing E. coli	2012	Mortality	Rate per 100,000	BGD	Bangladesh	South-East Asia	<5 years	16267409	1.17182	0.434468	2.64053
E. coli pathotypes	STEC	Shiga toxin-producing E. coli	2012	Mortality	Rate per 100,000	BGD	Bangladesh	South-East Asia	≥5 years	138065303	0.256624	0.0884893	0.609613
E. coli pathotypes	STEC	Shiga toxin-producing E. coli	2012	Mortality	Rate per 100,000	BGD	Bangladesh	South-East Asia	All ages	154332712	0.35309	0.130978	0.773377
E. coli pathotypes	STEC	Shiga toxin-producing E. coli	2012	Mortality	Rate per 100,000	BGR	Bulgaria	Europe	<5 years	356747	0.160651	0.0219465	0.563575
E. coli pathotypes	STEC	Shiga toxin-producing E. coli	2012	Mortality	Rate per 100,000	BGR	Bulgaria	Europe	≥5 years	6993293	0.00680581	0.000971252	0.024118
E. coli pathotypes	STEC	Shiga toxin-producing E. coli	2012	Mortality	Rate per 100,000	BGR	Bulgaria	Europe	All ages	7350040	0.014273	0.00205816	0.050544
E. coli pathotypes	STEC	Shiga toxin-producing E. coli	2012	Mortality	Rate per 100,000	BHR	Bahrain	Eastern Mediterranean	<5 years	89728	0.121491	0.0427573	0.246639
E. coli pathotypes	STEC	Shiga toxin-producing E. coli	2012	Mortality	Rate per 100,000	BHR	Bahrain	Eastern Mediterranean	≥5 years	1112014	0.0241102	0.0081097	0.0509475
E. coli pathotypes	STEC	Shiga toxin-producing E. coli	2012	Mortality	Rate per 100,000	BHR	Bahrain	Eastern Mediterranean	All ages	1201742	0.0313812	0.0106668	0.0655588
E. coli pathotypes	STEC	Shiga toxin-producing E. coli	2012	Mortality	Rate per 100,000	BHS	Bahamas	Americas	<5 years	27818	0.188337	0.103219	0.329748
E. coli pathotypes	STEC	Shiga toxin-producing E. coli	2012	Mortality	Rate per 100,000	BHS	Bahamas	Americas	≥5 years	345886	0.0325418	0.0172752	0.061597
E. coli pathotypes	STEC	Shiga toxin-producing E. coli	2012	Mortality	Rate per 100,000	BHS	Bahamas	Americas	All ages	373704	0.044139	0.0244157	0.081771
E. coli pathotypes	STEC	Shiga toxin-producing E. coli	2012	Mortality	Rate per 100,000	BIH	Bosnia and Herzegovina	Europe	<5 years	168800	0.134315	0.0289402	0.429226
E. coli pathotypes	STEC	Shiga toxin-producing E. coli	2012	Mortality	Rate per 100,000	BIH	Bosnia and Herzegovina	Europe	≥5 years	3537883	0.0209303	0.00464303	0.0713753
E. coli pathotypes	STEC	Shiga toxin-producing E. coli	2012	Mortality	Rate per 100,000	BIH	Bosnia and Herzegovina	Europe	All ages	3706683	0.0260938	0.00602583	0.0904729
E. coli pathotypes	STEC	Shiga toxin-producing E. coli	2012	Mortality	Rate per 100,000	BLR	Belarus	Europe	<5 years	533351	0.369773	0.0760177	1.23306
E. coli pathotypes	STEC	Shiga toxin-producing E. coli	2012	Mortality	Rate per 100,000	BLR	Belarus	Europe	≥5 years	8930666	0.0290056	0.00546898	0.0979801
E. coli pathotypes	STEC	Shiga toxin-producing E. coli	2012	Mortality	Rate per 100,000	BLR	Belarus	Europe	All ages	9464017	0.0482098	0.0100816	0.1594
E. coli pathotypes	STEC	Shiga toxin-producing E. coli	2012	Mortality	Rate per 100,000	BLZ	Belize	Americas	<5 years	36712	0.217651	0.078913	0.507881
E. coli pathotypes	STEC	Shiga toxin-producing E. coli	2012	Mortality	Rate per 100,000	BLZ	Belize	Americas	≥5 years	294126	0.0750684	0.0239751	0.188819
E. coli pathotypes	STEC	Shiga toxin-producing E. coli	2012	Mortality	Rate per 100,000	BLZ	Belize	Americas	All ages	330838	0.0908903	0.0316838	0.228394
E. coli pathotypes	STEC	Shiga toxin-producing E. coli	2012	Mortality	Rate per 100,000	BOL	Bolivia	Americas	<5 years	1231283	0.893471	0.25251	2.50369
E. coli pathotypes	STEC	Shiga toxin-producing E. coli	2012	Mortality	Rate per 100,000	BOL	Bolivia	Americas	≥5 years	9201005	0.0738924	0.0208697	0.214942
E. coli pathotypes	STEC	Shiga toxin-producing E. coli	2012	Mortality	Rate per 100,000	BOL	Bolivia	Americas	All ages	10432288	0.170624	0.0472475	0.46358
E. coli pathotypes	STEC	Shiga toxin-producing E. coli	2012	Mortality	Rate per 100,000	BRA	Brazil	Americas	<5 years	14671324	0.212709	0.0803862	0.498217
E. coli pathotypes	STEC	Shiga toxin-producing E. coli	2012	Mortality	Rate per 100,000	BRA	Brazil	Americas	≥5 years	181403355	0.053949	0.0193842	0.12565
E. coli pathotypes	STEC	Shiga toxin-producing E. coli	2012	Mortality	Rate per 100,000	BRA	Brazil	Americas	All ages	196074679	0.0658283	0.0246421	0.147938
E. coli pathotypes	STEC	Shiga toxin-producing E. coli	2012	Mortality	Rate per 100,000	BRB	Barbados	Americas	<5 years	18121	0.198085	0.110694	0.359466
E. coli pathotypes	STEC	Shiga toxin-producing E. coli	2012	Mortality	Rate per 100,000	BRB	Barbados	Americas	≥5 years	258442	0.0311815	0.0162711	0.0588891
E. coli pathotypes	STEC	Shiga toxin-producing E. coli	2012	Mortality	Rate per 100,000	BRB	Barbados	Americas	All ages	276563	0.0421173	0.0226501	0.0793312
E. coli pathotypes	STEC	Shiga toxin-producing E. coli	2012	Mortality	Rate per 100,000	BRN	Brunei	Western Pacific	<5 years	32096	0.097422	0.0346033	0.186317
E. coli pathotypes	STEC	Shiga toxin-producing E. coli	2012	Mortality	Rate per 100,000	BRN	Brunei	Western Pacific	≥5 years	370611	0.0199083	0.00662119	0.0411354
E. coli pathotypes	STEC	Shiga toxin-producing E. coli	2012	Mortality	Rate per 100,000	BRN	Brunei	Western Pacific	All ages	402707	0.0260862	0.00887999	0.0525681
E. coli pathotypes	STEC	Shiga toxin-producing E. coli	2012	Mortality	Rate per 100,000	BTN	Bhutan	South-East Asia	<5 years	63344	0.892007	0.342036	1.90636
E. coli pathotypes	STEC	Shiga toxin-producing E. coli	2012	Mortality	Rate per 100,000	BTN	Bhutan	South-East Asia	≥5 years	649939	0.317858	0.121665	0.676453
E. coli pathotypes	STEC	Shiga toxin-producing E. coli	2012	Mortality	Rate per 100,000	BTN	Bhutan	South-East Asia	All ages	713283	0.368846	0.14248	0.761669
E. coli pathotypes	STEC	Shiga toxin-producing E. coli	2012	Mortality	Rate per 100,000	BWA	Botswana	Africa	<5 years	267992	1.92455	0.537274	4.73386
E. coli pathotypes	STEC	Shiga toxin-producing E. coli	2012	Mortality	Rate per 100,000	BWA	Botswana	Africa	≥5 years	1824343	0.716765	0.21948	1.76568
E. coli pathotypes	STEC	Shiga toxin-producing E. coli	2012	Mortality	Rate per 100,000	BWA	Botswana	Africa	All ages	2092335	0.871461	0.286094	2.14274
E. coli pathotypes	STEC	Shiga toxin-producing E. coli	2012	Mortality	Rate per 100,000	CAF	Central African Republic	Africa	<5 years	819854	5.26849	2.56124	10.037
E. coli pathotypes	STEC	Shiga toxin-producing E. coli	2012	Mortality	Rate per 100,000	CAF	Central African Republic	Africa	≥5 years	3773484	0.782998	0.306943	1.53315
E. coli pathotypes	STEC	Shiga toxin-producing E. coli	2012	Mortality	Rate per 100,000	CAF	Central African Republic	Africa	All ages	4593338	1.5836	0.73665	3.02338
E. coli pathotypes	STEC	Shiga toxin-producing E. coli	2012	Mortality	Rate per 100,000	CAN	Canada	Americas	<5 years	1920420	0.229214	0.127312	0.417306
E. coli pathotypes	STEC	Shiga toxin-producing E. coli	2012	Mortality	Rate per 100,000	CAN	Canada	Americas	≥5 years	32814123	0.0305383	0.0158564	0.0572637
E. coli pathotypes	STEC	Shiga toxin-producing E. coli	2012	Mortality	Rate per 100,000	CAN	Canada	Americas	All ages	34734543	0.0415227	0.0221298	0.0782835
E. coli pathotypes	STEC	Shiga toxin-producing E. coli	2012	Mortality	Rate per 100,000	CHE	Switzerland	Europe	<5 years	398090	0.279072	0.135993	0.565485
E. coli pathotypes	STEC	Shiga toxin-producing E. coli	2012	Mortality	Rate per 100,000	CHE	Switzerland	Europe	≥5 years	7558576	0.0321623	0.0138455	0.071293
E. coli pathotypes	STEC	Shiga toxin-producing E. coli	2012	Mortality	Rate per 100,000	CHE	Switzerland	Europe	All ages	7956666	0.0445158	0.0202433	0.0950057
E. coli pathotypes	STEC	Shiga toxin-producing E. coli	2012	Mortality	Rate per 100,000	CHL	Chile	Americas	<5 years	1205340	0.204577	0.111942	0.357796
E. coli pathotypes	STEC	Shiga toxin-producing E. coli	2012	Mortality	Rate per 100,000	CHL	Chile	Americas	≥5 years	16231040	0.0324801	0.0172574	0.0615295
E. coli pathotypes	STEC	Shiga toxin-producing E. coli	2012	Mortality	Rate per 100,000	CHL	Chile	Americas	All ages	17436380	0.0443768	0.0245951	0.0820775
E. coli pathotypes	STEC	Shiga toxin-producing E. coli	2012	Mortality	Rate per 100,000	CHN	China	Western Pacific	<5 years	87277872	0.0442301	0.0153182	0.102409
E. coli pathotypes	STEC	Shiga toxin-producing E. coli	2012	Mortality	Rate per 100,000	CHN	China	Western Pacific	≥5 years	1277192224	0.00268625	0.000923296	0.00613955
E. coli pathotypes	STEC	Shiga toxin-producing E. coli	2012	Mortality	Rate per 100,000	CHN	China	Western Pacific	All ages	1364470096	0.00534358	0.00180687	0.0118288
E. coli pathotypes	STEC	Shiga toxin-producing E. coli	2012	Mortality	Rate per 100,000	CIV	Cote d'Ivoire	Africa	<5 years	3930791	4.04095	1.96216	7.53131
E. coli pathotypes	STEC	Shiga toxin-producing E. coli	2012	Mortality	Rate per 100,000	CIV	Cote d'Ivoire	Africa	≥5 years	19298223	0.566975	0.254671	1.06194
E. coli pathotypes	STEC	Shiga toxin-producing E. coli	2012	Mortality	Rate per 100,000	CIV	Cote d'Ivoire	Africa	All ages	23229014	1.15484	0.570595	2.07682
E. coli pathotypes	STEC	Shiga toxin-producing E. coli	2012	Mortality	Rate per 100,000	CMR	Cameroon	Africa	<5 years	3502984	6.80445	2.25503	15.2715
E. coli pathotypes	STEC	Shiga toxin-producing E. coli	2012	Mortality	Rate per 100,000	CMR	Cameroon	Africa	≥5 years	17013285	0.646589	0.196508	1.4522
E. coli pathotypes	STEC	Shiga toxin-producing E. coli	2012	Mortality	Rate per 100,000	CMR	Cameroon	Africa	All ages	20516269	1.69799	0.569853	3.74868
E. coli pathotypes	STEC	Shiga toxin-producing E. coli	2012	Mortality	Rate per 100,000	COD	Democratic Republic of Congo	Africa	<5 years	13343482	4.59068	2.19433	8.95998
E. coli pathotypes	STEC	Shiga toxin-producing E. coli	2012	Mortality	Rate per 100,000	COD	Democratic Republic of Congo	Africa	≥5 years	58681580	0.620423	0.234755	1.20886
E. coli pathotypes	STEC	Shiga toxin-producing E. coli	2012	Mortality	Rate per 100,000	COD	Democratic Republic of Congo	Africa	All ages	72025062	1.35596	0.640289	2.61668
E. coli pathotypes	STEC	Shiga toxin-producing E. coli	2012	Mortality	Rate per 100,000	COG	Congo	Africa	<5 years	779693	2.75115	1.34013	4.87889
E. coli pathotypes	STEC	Shiga toxin-producing E. coli	2012	Mortality	Rate per 100,000	COG	Congo	Africa	≥5 years	3902853	0.574472	0.25476	1.05266
E. coli pathotypes	STEC	Shiga toxin-producing E. coli	2012	Mortality	Rate per 100,000	COG	Congo	Africa	All ages	4682546	0.936912	0.468758	1.67707
E. coli pathotypes	STEC	Shiga toxin-producing E. coli	2012	Mortality	Rate per 100,000	COK	Cook Islands	Western Pacific	<5 years	1587	0.0813082	0.0270527	0.161929
E. coli pathotypes	STEC	Shiga toxin-producing E. coli	2012	Mortality	Rate per 100,000	COK	Cook Islands	Western Pacific	≥5 years	16096	0.0196474	0.00630103	0.0413567
E. coli pathotypes	STEC	Shiga toxin-producing E. coli	2012	Mortality	Rate per 100,000	COK	Cook Islands	Western Pacific	All ages	17683	0.0251813	0.00833241	0.0521777
E. coli pathotypes	STEC	Shiga toxin-producing E. coli	2012	Mortality	Rate per 100,000	COL	Colombia	Americas	<5 years	3799773	0.168825	0.052944	0.374334
E. coli pathotypes	STEC	Shiga toxin-producing E. coli	2012	Mortality	Rate per 100,000	COL	Colombia	Americas	≥5 years	41692414	0.0366677	0.010577	0.0856859
E. coli pathotypes	STEC	Shiga toxin-producing E. coli	2012	Mortality	Rate per 100,000	COL	Colombia	Americas	All ages	45492187	0.0477062	0.0140609	0.109503
E. coli pathotypes	STEC	Shiga toxin-producing E. coli	2012	Mortality	Rate per 100,000	COM	Comoros	Africa	<5 years	101281	3.68077	1.79491	7.13425
E. coli pathotypes	STEC	Shiga toxin-producing E. coli	2012	Mortality	Rate per 100,000	COM	Comoros	Africa	≥5 years	573488	0.581271	0.264584	1.0889
E. coli pathotypes	STEC	Shiga toxin-producing E. coli	2012	Mortality	Rate per 100,000	COM	Comoros	Africa	All ages	674769	1.0465	0.49171	1.87433
E. coli pathotypes	STEC	Shiga toxin-producing E. coli	2012	Mortality	Rate per 100,000	CPV	Cape Verde	Africa	<5 years	51079	0.518204	0.124744	1.24638
E. coli pathotypes	STEC	Shiga toxin-producing E. coli	2012	Mortality	Rate per 100,000	CPV	Cape Verde	Africa	≥5 years	460686	0.27658	0.0668985	0.664876
E. coli pathotypes	STEC	Shiga toxin-producing E. coli	2012	Mortality	Rate per 100,000	CPV	Cape Verde	Africa	All ages	511765	0.300697	0.0739449	0.720454
E. coli pathotypes	STEC	Shiga toxin-producing E. coli	2012	Mortality	Rate per 100,000	CRI	Costa Rica	Americas	<5 years	361769	0.22322	0.0802007	0.558099
E. coli pathotypes	STEC	Shiga toxin-producing E. coli	2012	Mortality	Rate per 100,000	CRI	Costa Rica	Americas	≥5 years	4275353	0.0981238	0.0311119	0.245085
E. coli pathotypes	STEC	Shiga toxin-producing E. coli	2012	Mortality	Rate per 100,000	CRI	Costa Rica	Americas	All ages	4637122	0.107883	0.0355652	0.267655
E. coli pathotypes	STEC	Shiga toxin-producing E. coli	2012	Mortality	Rate per 100,000	CUB	Cuba	Americas	<5 years	622108	0.178109	0.0623139	0.457118
E. coli pathotypes	STEC	Shiga toxin-producing E. coli	2012	Mortality	Rate per 100,000	CUB	Cuba	Americas	≥5 years	10682181	0.0889817	0.0293935	0.214394
E. coli pathotypes	STEC	Shiga toxin-producing E. coli	2012	Mortality	Rate per 100,000	CUB	Cuba	Americas	All ages	11304289	0.0938866	0.0320145	0.226085
E. coli pathotypes	STEC	Shiga toxin-producing E. coli	2012	Mortality	Rate per 100,000	CYP	Cyprus	Europe	<5 years	63872	0.276831	0.141045	0.538298
E. coli pathotypes	STEC	Shiga toxin-producing E. coli	2012	Mortality	Rate per 100,000	CYP	Cyprus	Europe	≥5 years	1092040	0.0336615	0.0146192	0.0726202
E. coli pathotypes	STEC	Shiga toxin-producing E. coli	2012	Mortality	Rate per 100,000	CYP	Cyprus	Europe	All ages	1155912	0.0470983	0.0217768	0.0975163
E. coli pathotypes	STEC	Shiga toxin-producing E. coli	2012	Mortality	Rate per 100,000	CZE	Czechia	Europe	<5 years	590684	0.209486	0.0943472	0.455127
E. coli pathotypes	STEC	Shiga toxin-producing E. coli	2012	Mortality	Rate per 100,000	CZE	Czechia	Europe	≥5 years	9914058	0.0302092	0.0124062	0.0679984
E. coli pathotypes	STEC	Shiga toxin-producing E. coli	2012	Mortality	Rate per 100,000	CZE	Czechia	Europe	All ages	10504742	0.0402899	0.0174965	0.0897491
E. coli pathotypes	STEC	Shiga toxin-producing E. coli	2012	Mortality	Rate per 100,000	DEU	Germany	Europe	<5 years	3496869	0.265074	0.11665	0.584671
E. coli pathotypes	STEC	Shiga toxin-producing E. coli	2012	Mortality	Rate per 100,000	DEU	Germany	Europe	≥5 years	77415444	0.029482	0.0118827	0.0667614
E. coli pathotypes	STEC	Shiga toxin-producing E. coli	2012	Mortality	Rate per 100,000	DEU	Germany	Europe	All ages	80912313	0.0396639	0.0166642	0.0891283
E. coli pathotypes	STEC	Shiga toxin-producing E. coli	2012	Mortality	Rate per 100,000	DJI	Djibouti	Eastern Mediterranean	<5 years	116145	3.52542	1.35305	7.54979
E. coli pathotypes	STEC	Shiga toxin-producing E. coli	2012	Mortality	Rate per 100,000	DJI	Djibouti	Eastern Mediterranean	≥5 years	841539	0.745194	0.273312	1.68427
E. coli pathotypes	STEC	Shiga toxin-producing E. coli	2012	Mortality	Rate per 100,000	DJI	Djibouti	Eastern Mediterranean	All ages	957684	1.08237	0.423676	2.37798
E. coli pathotypes	STEC	Shiga toxin-producing E. coli	2012	Mortality	Rate per 100,000	DMA	Dominica	Americas	<5 years	4904	0.0843783	0.0280775	0.208781
E. coli pathotypes	STEC	Shiga toxin-producing E. coli	2012	Mortality	Rate per 100,000	DMA	Dominica	Americas	≥5 years	64362	0.0722519	0.0232325	0.177845
E. coli pathotypes	STEC	Shiga toxin-producing E. coli	2012	Mortality	Rate per 100,000	DMA	Dominica	Americas	All ages	69266	0.0731104	0.0246486	0.181819
E. coli pathotypes	STEC	Shiga toxin-producing E. coli	2012	Mortality	Rate per 100,000	DNK	Denmark	Europe	<5 years	319191	0.210901	0.0964166	0.452402
E. coli pathotypes	STEC	Shiga toxin-producing E. coli	2012	Mortality	Rate per 100,000	DNK	Denmark	Europe	≥5 years	5261585	0.0305209	0.0127282	0.0683451
E. coli pathotypes	STEC	Shiga toxin-producing E. coli	2012	Mortality	Rate per 100,000	DNK	Denmark	Europe	All ages	5580776	0.0408377	0.0181732	0.0904952
E. coli pathotypes	STEC	Shiga toxin-producing E. coli	2012	Mortality	Rate per 100,000	DOM	Dominican Republic	Americas	<5 years	1028850	1.02547	0.424899	2.39055
E. coli pathotypes	STEC	Shiga toxin-producing E. coli	2012	Mortality	Rate per 100,000	DOM	Dominican Republic	Americas	≥5 years	8979470	0.101646	0.0351428	0.234623
E. coli pathotypes	STEC	Shiga toxin-producing E. coli	2012	Mortality	Rate per 100,000	DOM	Dominican Republic	Americas	All ages	10008320	0.196615	0.0762697	0.45079
E. coli pathotypes	STEC	Shiga toxin-producing E. coli	2012	Mortality	Rate per 100,000	DZA	Algeria	Africa	<5 years	4158323	0.631378	0.313638	1.14606
E. coli pathotypes	STEC	Shiga toxin-producing E. coli	2012	Mortality	Rate per 100,000	DZA	Algeria	Africa	≥5 years	33105911	0.0427283	0.0168955	0.0870418
E. coli pathotypes	STEC	Shiga toxin-producing E. coli	2012	Mortality	Rate per 100,000	DZA	Algeria	Africa	All ages	37264234	0.108416	0.0536674	0.199583
E. coli pathotypes	STEC	Shiga toxin-producing E. coli	2012	Mortality	Rate per 100,000	ECU	Ecuador	Americas	<5 years	1617925	0.211277	0.0891102	0.455123
E. coli pathotypes	STEC	Shiga toxin-producing E. coli	2012	Mortality	Rate per 100,000	ECU	Ecuador	Americas	≥5 years	13833300	0.0449616	0.0163259	0.0961822
E. coli pathotypes	STEC	Shiga toxin-producing E. coli	2012	Mortality	Rate per 100,000	ECU	Ecuador	Americas	All ages	15451225	0.0623768	0.024838	0.13239
E. coli pathotypes	STEC	Shiga toxin-producing E. coli	2012	Mortality	Rate per 100,000	EGY	Egypt	Eastern Mediterranean	<5 years	11591074	0.688237	0.277755	1.48174
E. coli pathotypes	STEC	Shiga toxin-producing E. coli	2012	Mortality	Rate per 100,000	EGY	Egypt	Eastern Mediterranean	≥5 years	80540977	0.0579875	0.0205241	0.130874
E. coli pathotypes	STEC	Shiga toxin-producing E. coli	2012	Mortality	Rate per 100,000	EGY	Egypt	Eastern Mediterranean	All ages	92132051	0.137279	0.0548527	0.29406
E. coli pathotypes	STEC	Shiga toxin-producing E. coli	2012	Mortality	Rate per 100,000	EMR	Eastern Mediterranean Region	Eastern Mediterranean	<5 years	85040366	2.45921	1.04342	5.01278
E. coli pathotypes	STEC	Shiga toxin-producing E. coli	2012	Mortality	Rate per 100,000	EMR	Eastern Mediterranean Region	Eastern Mediterranean	≥5 years	561918271	0.225764	0.0893702	0.483532
E. coli pathotypes	STEC	Shiga toxin-producing E. coli	2012	Mortality	Rate per 100,000	EMR	Eastern Mediterranean Region	Eastern Mediterranean	All ages	646958637	0.519342	0.22538	1.03925
E. coli pathotypes	STEC	Shiga toxin-producing E. coli	2012	Mortality	Rate per 100,000	ERI	Eritrea	Africa	<5 years	462808	2.41623	1.11712	4.54098
E. coli pathotypes	STEC	Shiga toxin-producing E. coli	2012	Mortality	Rate per 100,000	ERI	Eritrea	Africa	≥5 years	2557606	1.18286	0.455679	2.52943
E. coli pathotypes	STEC	Shiga toxin-producing E. coli	2012	Mortality	Rate per 100,000	ERI	Eritrea	Africa	All ages	3020414	1.37185	0.589826	2.72769
E. coli pathotypes	STEC	Shiga toxin-producing E. coli	2012	Mortality	Rate per 100,000	ESP	Spain	Europe	<5 years	2467360	0.222402	0.0993662	0.4859
E. coli pathotypes	STEC	Shiga toxin-producing E. coli	2012	Mortality	Rate per 100,000	ESP	Spain	Europe	≥5 years	44602337	0.0299679	0.0122243	0.0676067
E. coli pathotypes	STEC	Shiga toxin-producing E. coli	2012	Mortality	Rate per 100,000	ESP	Spain	Europe	All ages	47069697	0.0400552	0.0171844	0.0895163
E. coli pathotypes	STEC	Shiga toxin-producing E. coli	2012	Mortality	Rate per 100,000	EST	Estonia	Europe	<5 years	77966	0.248308	0.124116	0.490922
E. coli pathotypes	STEC	Shiga toxin-producing E. coli	2012	Mortality	Rate per 100,000	EST	Estonia	Europe	≥5 years	1247171	0.0331062	0.0142508	0.0726429
E. coli pathotypes	STEC	Shiga toxin-producing E. coli	2012	Mortality	Rate per 100,000	EST	Estonia	Europe	All ages	1325137	0.0457679	0.0210511	0.0961092
E. coli pathotypes	STEC	Shiga toxin-producing E. coli	2012	Mortality	Rate per 100,000	ETH	Ethiopia	Africa	<5 years	15500259	3.42473	1.72305	6.35369
E. coli pathotypes	STEC	Shiga toxin-producing E. coli	2012	Mortality	Rate per 100,000	ETH	Ethiopia	Africa	≥5 years	78972004	0.752449	0.298523	1.48717
E. coli pathotypes	STEC	Shiga toxin-producing E. coli	2012	Mortality	Rate per 100,000	ETH	Ethiopia	Africa	All ages	94472263	1.1909	0.523415	2.28418
E. coli pathotypes	STEC	Shiga toxin-producing E. coli	2012	Mortality	Rate per 100,000	EUR	European Region	Europe	<5 years	55675062	0.40895	0.173751	0.995398
E. coli pathotypes	STEC	Shiga toxin-producing E. coli	2012	Mortality	Rate per 100,000	EUR	European Region	Europe	≥5 years	847097222	0.0384122	0.0175047	0.0880207
E. coli pathotypes	STEC	Shiga toxin-producing E. coli	2012	Mortality	Rate per 100,000	EUR	European Region	Europe	All ages	902772284	0.0612637	0.0284421	0.143719
E. coli pathotypes	STEC	Shiga toxin-producing E. coli	2012	Mortality	Rate per 100,000	FIN	Finland	Europe	<5 years	302979	0.220803	0.101509	0.467899
E. coli pathotypes	STEC	Shiga toxin-producing E. coli	2012	Mortality	Rate per 100,000	FIN	Finland	Europe	≥5 years	5098237	0.030806	0.0130036	0.0686564
E. coli pathotypes	STEC	Shiga toxin-producing E. coli	2012	Mortality	Rate per 100,000	FIN	Finland	Europe	All ages	5401216	0.0414638	0.018642	0.0914025
E. coli pathotypes	STEC	Shiga toxin-producing E. coli	2012	Mortality	Rate per 100,000	FJI	Fiji	Western Pacific	<5 years	98943	0.21274	0.0530298	0.613761
E. coli pathotypes	STEC	Shiga toxin-producing E. coli	2012	Mortality	Rate per 100,000	FJI	Fiji	Western Pacific	≥5 years	815179	0.104409	0.0240174	0.309389
E. coli pathotypes	STEC	Shiga toxin-producing E. coli	2012	Mortality	Rate per 100,000	FJI	Fiji	Western Pacific	All ages	914122	0.116135	0.0277905	0.33047
E. coli pathotypes	STEC	Shiga toxin-producing E. coli	2012	Mortality	Rate per 100,000	FRA	France	Europe	<5 years	3902042	0.188913	0.0837116	0.415087
E. coli pathotypes	STEC	Shiga toxin-producing E. coli	2012	Mortality	Rate per 100,000	FRA	France	Europe	≥5 years	59992852	0.0301231	0.0122003	0.0681103
E. coli pathotypes	STEC	Shiga toxin-producing E. coli	2012	Mortality	Rate per 100,000	FRA	France	Europe	All ages	63894894	0.0398204	0.0168723	0.0892835
E. coli pathotypes	STEC	Shiga toxin-producing E. coli	2012	Mortality	Rate per 100,000	FSM	Micronesia	Western Pacific	<5 years	12648	0.512709	0.0964945	1.46271
E. coli pathotypes	STEC	Shiga toxin-producing E. coli	2012	Mortality	Rate per 100,000	FSM	Micronesia	Western Pacific	≥5 years	95136	0.0780933	0.0142998	0.20978
E. coli pathotypes	STEC	Shiga toxin-producing E. coli	2012	Mortality	Rate per 100,000	FSM	Micronesia	Western Pacific	All ages	107784	0.129094	0.0250044	0.340885
E. coli pathotypes	STEC	Shiga toxin-producing E. coli	2012	Mortality	Rate per 100,000	GAB	Gabon	Africa	<5 years	261505	2.99306	0.784973	8.42229
E. coli pathotypes	STEC	Shiga toxin-producing E. coli	2012	Mortality	Rate per 100,000	GAB	Gabon	Africa	≥5 years	1552426	0.477636	0.119035	1.3349
E. coli pathotypes	STEC	Shiga toxin-producing E. coli	2012	Mortality	Rate per 100,000	GAB	Gabon	Africa	All ages	1813931	0.840272	0.21194	2.40208
E. coli pathotypes	STEC	Shiga toxin-producing E. coli	2012	Mortality	Rate per 100,000	GBR	United Kingdom	Europe	<5 years	4016668	0.186963	0.0842035	0.406194
E. coli pathotypes	STEC	Shiga toxin-producing E. coli	2012	Mortality	Rate per 100,000	GBR	United Kingdom	Europe	≥5 years	59735833	0.0304276	0.0124958	0.0684899
E. coli pathotypes	STEC	Shiga toxin-producing E. coli	2012	Mortality	Rate per 100,000	GBR	United Kingdom	Europe	All ages	63752501	0.0402899	0.0174965	0.0897491
E. coli pathotypes	STEC	Shiga toxin-producing E. coli	2012	Mortality	Rate per 100,000	GEO	Georgia	Europe	<5 years	275186	0.481696	0.100727	1.60132
E. coli pathotypes	STEC	Shiga toxin-producing E. coli	2012	Mortality	Rate per 100,000	GEO	Georgia	Europe	≥5 years	3579247	0.0670277	0.0142195	0.228148
E. coli pathotypes	STEC	Shiga toxin-producing E. coli	2012	Mortality	Rate per 100,000	GEO	Georgia	Europe	All ages	3854433	0.0966328	0.021395	0.332426
E. coli pathotypes	STEC	Shiga toxin-producing E. coli	2012	Mortality	Rate per 100,000	GHA	Ghana	Africa	<5 years	3851490	2.0653	0.81113	4.87582
E. coli pathotypes	STEC	Shiga toxin-producing E. coli	2012	Mortality	Rate per 100,000	GHA	Ghana	Africa	≥5 years	22558987	0.587639	0.201389	1.56647
E. coli pathotypes	STEC	Shiga toxin-producing E. coli	2012	Mortality	Rate per 100,000	GHA	Ghana	Africa	All ages	26410477	0.80313	0.309214	2.063
E. coli pathotypes	STEC	Shiga toxin-producing E. coli	2012	Mortality	Rate per 100,000	GIN	Guinea	Africa	<5 years	1821286	5.82442	2.86804	10.7601
E. coli pathotypes	STEC	Shiga toxin-producing E. coli	2012	Mortality	Rate per 100,000	GIN	Guinea	Africa	≥5 years	8967654	1.06335	0.460936	1.9288
E. coli pathotypes	STEC	Shiga toxin-producing E. coli	2012	Mortality	Rate per 100,000	GIN	Guinea	Africa	All ages	10788940	1.86707	0.927639	3.2735
E. coli pathotypes	STEC	Shiga toxin-producing E. coli	2012	Mortality	Rate per 100,000	GLOBAL	Global	All WHO Member States	<5 years	677449778	2.29482	1.35024	3.78252
E. coli pathotypes	STEC	Shiga toxin-producing E. coli	2012	Mortality	Rate per 100,000	GLOBAL	Global	All WHO Member States	≥5 years	6432969443	0.289927	0.152366	0.479017
E. coli pathotypes	STEC	Shiga toxin-producing E. coli	2012	Mortality	Rate per 100,000	GLOBAL	Global	All WHO Member States	All ages	7110419221	0.480945	0.281537	0.784355
E. coli pathotypes	STEC	Shiga toxin-producing E. coli	2012	Mortality	Rate per 100,000	GMB	Gambia	Africa	<5 years	344322	2.95847	1.01071	6.82908
E. coli pathotypes	STEC	Shiga toxin-producing E. coli	2012	Mortality	Rate per 100,000	GMB	Gambia	Africa	≥5 years	1668565	0.500946	0.162887	1.18119
E. coli pathotypes	STEC	Shiga toxin-producing E. coli	2012	Mortality	Rate per 100,000	GMB	Gambia	Africa	All ages	2012887	0.921327	0.305459	2.10989
E. coli pathotypes	STEC	Shiga toxin-producing E. coli	2012	Mortality	Rate per 100,000	GNB	Guinea-Bissau	Africa	<5 years	268232	4.8381	1.44442	11.1637
E. coli pathotypes	STEC	Shiga toxin-producing E. coli	2012	Mortality	Rate per 100,000	GNB	Guinea-Bissau	Africa	≥5 years	1361169	0.726409	0.19143	1.78563
E. coli pathotypes	STEC	Shiga toxin-producing E. coli	2012	Mortality	Rate per 100,000	GNB	Guinea-Bissau	Africa	All ages	1629401	1.40327	0.407571	3.23253
E. coli pathotypes	STEC	Shiga toxin-producing E. coli	2012	Mortality	Rate per 100,000	GNQ	Equatorial Guinea	Africa	<5 years	201299	5.59612	1.87622	13.0851
E. coli pathotypes	STEC	Shiga toxin-producing E. coli	2012	Mortality	Rate per 100,000	GNQ	Equatorial Guinea	Africa	≥5 years	1066085	0.396553	0.123657	0.897311
E. coli pathotypes	STEC	Shiga toxin-producing E. coli	2012	Mortality	Rate per 100,000	GNQ	Equatorial Guinea	Africa	All ages	1267384	1.2224	0.410394	2.69125
E. coli pathotypes	STEC	Shiga toxin-producing E. coli	2012	Mortality	Rate per 100,000	GRC	Greece	Europe	<5 years	553042	0.254041	0.117332	0.531657
E. coli pathotypes	STEC	Shiga toxin-producing E. coli	2012	Mortality	Rate per 100,000	GRC	Greece	Europe	≥5 years	10536757	0.0308828	0.0130931	0.0686904
E. coli pathotypes	STEC	Shiga toxin-producing E. coli	2012	Mortality	Rate per 100,000	GRC	Greece	Europe	All ages	11089799	0.0420116	0.0189487	0.0924068
E. coli pathotypes	STEC	Shiga toxin-producing E. coli	2012	Mortality	Rate per 100,000	GRD	Grenada	Americas	<5 years	8829	0.338205	0.104192	0.813994
E. coli pathotypes	STEC	Shiga toxin-producing E. coli	2012	Mortality	Rate per 100,000	GRD	Grenada	Americas	≥5 years	103586	0.105352	0.0300598	0.276351
E. coli pathotypes	STEC	Shiga toxin-producing E. coli	2012	Mortality	Rate per 100,000	GRD	Grenada	Americas	All ages	112415	0.12364	0.0420963	0.307008
E. coli pathotypes	STEC	Shiga toxin-producing E. coli	2012	Mortality	Rate per 100,000	GTM	Guatemala	Americas	<5 years	1941214	0.835165	0.253885	1.98415
E. coli pathotypes	STEC	Shiga toxin-producing E. coli	2012	Mortality	Rate per 100,000	GTM	Guatemala	Americas	≥5 years	12998560	0.179296	0.0496643	0.444298
E. coli pathotypes	STEC	Shiga toxin-producing E. coli	2012	Mortality	Rate per 100,000	GTM	Guatemala	Americas	All ages	14939774	0.264517	0.0786238	0.63086
E. coli pathotypes	STEC	Shiga toxin-producing E. coli	2012	Mortality	Rate per 100,000	GUY	Guyana	Americas	<5 years	77999	0.158951	0.0841678	0.278631
E. coli pathotypes	STEC	Shiga toxin-producing E. coli	2012	Mortality	Rate per 100,000	GUY	Guyana	Americas	≥5 years	666550	0.0364158	0.0196289	0.0690622
E. coli pathotypes	STEC	Shiga toxin-producing E. coli	2012	Mortality	Rate per 100,000	GUY	Guyana	Americas	All ages	744549	0.0492525	0.0268426	0.0900983
E. coli pathotypes	STEC	Shiga toxin-producing E. coli	2012	Mortality	Rate per 100,000	HND	Honduras	Americas	<5 years	1075850	0.457512	0.121933	1.32421
E. coli pathotypes	STEC	Shiga toxin-producing E. coli	2012	Mortality	Rate per 100,000	HND	Honduras	Americas	≥5 years	7551986	0.162449	0.0446527	0.464041
E. coli pathotypes	STEC	Shiga toxin-producing E. coli	2012	Mortality	Rate per 100,000	HND	Honduras	Americas	All ages	8627836	0.199242	0.058334	0.564788
E. coli pathotypes	STEC	Shiga toxin-producing E. coli	2012	Mortality	Rate per 100,000	HRV	Croatia	Europe	<5 years	211703	0.239038	0.108219	0.517422
E. coli pathotypes	STEC	Shiga toxin-producing E. coli	2012	Mortality	Rate per 100,000	HRV	Croatia	Europe	≥5 years	4055068	0.0300785	0.0124075	0.0676037
E. coli pathotypes	STEC	Shiga toxin-producing E. coli	2012	Mortality	Rate per 100,000	HRV	Croatia	Europe	All ages	4266771	0.0404464	0.0177045	0.0899281
E. coli pathotypes	STEC	Shiga toxin-producing E. coli	2012	Mortality	Rate per 100,000	HTI	Haiti	Americas	<5 years	1240802	3.28578	0.872405	8.90894
E. coli pathotypes	STEC	Shiga toxin-producing E. coli	2012	Mortality	Rate per 100,000	HTI	Haiti	Americas	≥5 years	8751940	0.208123	0.0551563	0.554107
E. coli pathotypes	STEC	Shiga toxin-producing E. coli	2012	Mortality	Rate per 100,000	HTI	Haiti	Americas	All ages	9992742	0.590277	0.155927	1.62048
E. coli pathotypes	STEC	Shiga toxin-producing E. coli	2012	Mortality	Rate per 100,000	HUN	Hungary	Europe	<5 years	471081	0.251669	0.114521	0.542777
E. coli pathotypes	STEC	Shiga toxin-producing E. coli	2012	Mortality	Rate per 100,000	HUN	Hungary	Europe	≥5 years	9457303	0.0300895	0.0124667	0.0675282
E. coli pathotypes	STEC	Shiga toxin-producing E. coli	2012	Mortality	Rate per 100,000	HUN	Hungary	Europe	All ages	9928384	0.040603	0.0179126	0.0901549
E. coli pathotypes	STEC	Shiga toxin-producing E. coli	2012	Mortality	Rate per 100,000	IDN	Indonesia	South-East Asia	<5 years	24235450	1.51509	0.316135	5.45065
E. coli pathotypes	STEC	Shiga toxin-producing E. coli	2012	Mortality	Rate per 100,000	IDN	Indonesia	South-East Asia	≥5 years	226847611	0.396428	0.0796327	1.30263
E. coli pathotypes	STEC	Shiga toxin-producing E. coli	2012	Mortality	Rate per 100,000	IDN	Indonesia	South-East Asia	All ages	251083061	0.504405	0.108255	1.698
E. coli pathotypes	STEC	Shiga toxin-producing E. coli	2012	Mortality	Rate per 100,000	IND	India	South-East Asia	<5 years	128206935	1.48313	0.647344	3.01907
E. coli pathotypes	STEC	Shiga toxin-producing E. coli	2012	Mortality	Rate per 100,000	IND	India	South-East Asia	≥5 years	1141790809	0.794964	0.290756	1.58558
E. coli pathotypes	STEC	Shiga toxin-producing E. coli	2012	Mortality	Rate per 100,000	IND	India	South-East Asia	All ages	1269997744	0.864435	0.337681	1.71314
E. coli pathotypes	STEC	Shiga toxin-producing E. coli	2012	Mortality	Rate per 100,000	IRL	Ireland	Europe	<5 years	357557	0.17559	0.0849955	0.356069
E. coli pathotypes	STEC	Shiga toxin-producing E. coli	2012	Mortality	Rate per 100,000	IRL	Ireland	Europe	≥5 years	4232009	0.0328474	0.0141327	0.0728806
E. coli pathotypes	STEC	Shiga toxin-producing E. coli	2012	Mortality	Rate per 100,000	IRL	Ireland	Europe	All ages	4589566	0.043968	0.0199849	0.0948086
E. coli pathotypes	STEC	Shiga toxin-producing E. coli	2012	Mortality	Rate per 100,000	IRN	Iran	Eastern Mediterranean	<5 years	6611321	0.295687	0.105862	0.714577
E. coli pathotypes	STEC	Shiga toxin-producing E. coli	2012	Mortality	Rate per 100,000	IRN	Iran	Eastern Mediterranean	≥5 years	72251250	0.0739209	0.02288	0.175382
E. coli pathotypes	STEC	Shiga toxin-producing E. coli	2012	Mortality	Rate per 100,000	IRN	Iran	Eastern Mediterranean	All ages	78862571	0.0925123	0.0314438	0.218424
E. coli pathotypes	STEC	Shiga toxin-producing E. coli	2012	Mortality	Rate per 100,000	IRQ	Iraq	Eastern Mediterranean	<5 years	5090537	1.28723	0.516196	2.63889
E. coli pathotypes	STEC	Shiga toxin-producing E. coli	2012	Mortality	Rate per 100,000	IRQ	Iraq	Eastern Mediterranean	≥5 years	27687369	0.0725718	0.0220338	0.177324
E. coli pathotypes	STEC	Shiga toxin-producing E. coli	2012	Mortality	Rate per 100,000	IRQ	Iraq	Eastern Mediterranean	All ages	32777906	0.261213	0.101777	0.575956
E. coli pathotypes	STEC	Shiga toxin-producing E. coli	2012	Mortality	Rate per 100,000	ISL	Iceland	Europe	<5 years	23509	0.168437	0.0774353	0.356931
E. coli pathotypes	STEC	Shiga toxin-producing E. coli	2012	Mortality	Rate per 100,000	ISL	Iceland	Europe	≥5 years	296193	0.0313858	0.0132483	0.0699488
E. coli pathotypes	STEC	Shiga toxin-producing E. coli	2012	Mortality	Rate per 100,000	ISL	Iceland	Europe	All ages	319702	0.0414638	0.018642	0.0914025
E. coli pathotypes	STEC	Shiga toxin-producing E. coli	2012	Mortality	Rate per 100,000	ISR	Israel	Europe	<5 years	773893	0.124964	0.0582754	0.259675
E. coli pathotypes	STEC	Shiga toxin-producing E. coli	2012	Mortality	Rate per 100,000	ISR	Israel	Europe	≥5 years	6763448	0.0328688	0.0139693	0.0730782
E. coli pathotypes	STEC	Shiga toxin-producing E. coli	2012	Mortality	Rate per 100,000	ISR	Israel	Europe	All ages	7537341	0.0423246	0.0191239	0.0928931
E. coli pathotypes	STEC	Shiga toxin-producing E. coli	2012	Mortality	Rate per 100,000	ITA	Italy	Europe	<5 years	2793936	0.269708	0.12416	0.569812
E. coli pathotypes	STEC	Shiga toxin-producing E. coli	2012	Mortality	Rate per 100,000	ITA	Italy	Europe	≥5 years	57650674	0.0305664	0.0129187	0.0680636
E. coli pathotypes	STEC	Shiga toxin-producing E. coli	2012	Mortality	Rate per 100,000	ITA	Italy	Europe	All ages	60444610	0.0416203	0.0187297	0.0916751
E. coli pathotypes	STEC	Shiga toxin-producing E. coli	2012	Mortality	Rate per 100,000	JAM	Jamaica	Americas	<5 years	214277	0.163655	0.0603361	0.397434
E. coli pathotypes	STEC	Shiga toxin-producing E. coli	2012	Mortality	Rate per 100,000	JAM	Jamaica	Americas	≥5 years	2552248	0.0766401	0.0250916	0.193303
E. coli pathotypes	STEC	Shiga toxin-producing E. coli	2012	Mortality	Rate per 100,000	JAM	Jamaica	Americas	All ages	2766525	0.0833797	0.0288919	0.206601
E. coli pathotypes	STEC	Shiga toxin-producing E. coli	2012	Mortality	Rate per 100,000	JOR	Jordan	Eastern Mediterranean	<5 years	985238	0.232644	0.0938579	0.478216
E. coli pathotypes	STEC	Shiga toxin-producing E. coli	2012	Mortality	Rate per 100,000	JOR	Jordan	Eastern Mediterranean	≥5 years	6587258	0.0434064	0.0146719	0.103903
E. coli pathotypes	STEC	Shiga toxin-producing E. coli	2012	Mortality	Rate per 100,000	JOR	Jordan	Eastern Mediterranean	All ages	7572496	0.0680276	0.0255882	0.152113
E. coli pathotypes	STEC	Shiga toxin-producing E. coli	2012	Mortality	Rate per 100,000	JPN	Japan	Western Pacific	<5 years	5370208	0.173963	0.0578806	0.346455
E. coli pathotypes	STEC	Shiga toxin-producing E. coli	2012	Mortality	Rate per 100,000	JPN	Japan	Western Pacific	≥5 years	122653927	0.0186671	0.00598665	0.0392933
E. coli pathotypes	STEC	Shiga toxin-producing E. coli	2012	Mortality	Rate per 100,000	JPN	Japan	Western Pacific	All ages	128024135	0.0251813	0.00833241	0.0521777
E. coli pathotypes	STEC	Shiga toxin-producing E. coli	2012	Mortality	Rate per 100,000	KAZ	Kazakhstan	Europe	<5 years	1826153	0.365153	0.0808387	1.22102
E. coli pathotypes	STEC	Shiga toxin-producing E. coli	2012	Mortality	Rate per 100,000	KAZ	Kazakhstan	Europe	≥5 years	15357213	0.030172	0.00584644	0.100099
E. coli pathotypes	STEC	Shiga toxin-producing E. coli	2012	Mortality	Rate per 100,000	KAZ	Kazakhstan	Europe	All ages	17183366	0.0657719	0.0152995	0.223111
E. coli pathotypes	STEC	Shiga toxin-producing E. coli	2012	Mortality	Rate per 100,000	KEN	Kenya	Africa	<5 years	7086676	2.29007	0.975718	4.51847
E. coli pathotypes	STEC	Shiga toxin-producing E. coli	2012	Mortality	Rate per 100,000	KEN	Kenya	Africa	≥5 years	36242327	0.627187	0.235872	1.26335
E. coli pathotypes	STEC	Shiga toxin-producing E. coli	2012	Mortality	Rate per 100,000	KEN	Kenya	Africa	All ages	43329003	0.89916	0.372178	1.71793
E. coli pathotypes	STEC	Shiga toxin-producing E. coli	2012	Mortality	Rate per 100,000	KGZ	Kyrgyzstan	Europe	<5 years	677825	0.797903	0.195312	2.70748
E. coli pathotypes	STEC	Shiga toxin-producing E. coli	2012	Mortality	Rate per 100,000	KGZ	Kyrgyzstan	Europe	≥5 years	4967988	0.0353752	0.00703442	0.124136
E. coli pathotypes	STEC	Shiga toxin-producing E. coli	2012	Mortality	Rate per 100,000	KGZ	Kyrgyzstan	Europe	All ages	5645813	0.126923	0.0295808	0.423009
E. coli pathotypes	STEC	Shiga toxin-producing E. coli	2012	Mortality	Rate per 100,000	KHM	Cambodia	Western Pacific	<5 years	1733134	0.790724	0.170715	1.99407
E. coli pathotypes	STEC	Shiga toxin-producing E. coli	2012	Mortality	Rate per 100,000	KHM	Cambodia	Western Pacific	≥5 years	13100065	0.0908298	0.0186197	0.246164
E. coli pathotypes	STEC	Shiga toxin-producing E. coli	2012	Mortality	Rate per 100,000	KHM	Cambodia	Western Pacific	All ages	14833199	0.172606	0.0345827	0.420122
E. coli pathotypes	STEC	Shiga toxin-producing E. coli	2012	Mortality	Rate per 100,000	KIR	Kiribati	Western Pacific	<5 years	15405	1.3743	0.292892	3.73393
E. coli pathotypes	STEC	Shiga toxin-producing E. coli	2012	Mortality	Rate per 100,000	KIR	Kiribati	Western Pacific	≥5 years	96089	0.37044	0.0766163	0.931653
E. coli pathotypes	STEC	Shiga toxin-producing E. coli	2012	Mortality	Rate per 100,000	KIR	Kiribati	Western Pacific	All ages	111494	0.509142	0.112459	1.23318
E. coli pathotypes	STEC	Shiga toxin-producing E. coli	2012	Mortality	Rate per 100,000	KNA	Saint Kitts and Nevis	Americas	<5 years	3152	0.209106	0.114601	0.36611
E. coli pathotypes	STEC	Shiga toxin-producing E. coli	2012	Mortality	Rate per 100,000	KNA	Saint Kitts and Nevis	Americas	≥5 years	43861	0.0322839	0.0171383	0.0611088
E. coli pathotypes	STEC	Shiga toxin-producing E. coli	2012	Mortality	Rate per 100,000	KNA	Saint Kitts and Nevis	Americas	All ages	47013	0.044139	0.0244157	0.081771
E. coli pathotypes	STEC	Shiga toxin-producing E. coli	2012	Mortality	Rate per 100,000	KOR	South Korea	Western Pacific	<5 years	2280674	0.157938	0.0525488	0.31454
E. coli pathotypes	STEC	Shiga toxin-producing E. coli	2012	Mortality	Rate per 100,000	KOR	South Korea	Western Pacific	≥5 years	47081476	0.0187504	0.00601336	0.0394686
E. coli pathotypes	STEC	Shiga toxin-producing E. coli	2012	Mortality	Rate per 100,000	KOR	South Korea	Western Pacific	All ages	49362150	0.0251813	0.00833241	0.0521777
E. coli pathotypes	STEC	Shiga toxin-producing E. coli	2012	Mortality	Rate per 100,000	KWT	Kuwait	Eastern Mediterranean	<5 years	278145	0.114011	0.0449157	0.227141
E. coli pathotypes	STEC	Shiga toxin-producing E. coli	2012	Mortality	Rate per 100,000	KWT	Kuwait	Eastern Mediterranean	≥5 years	2968404	0.0251051	0.00846802	0.0526878
E. coli pathotypes	STEC	Shiga toxin-producing E. coli	2012	Mortality	Rate per 100,000	KWT	Kuwait	Eastern Mediterranean	All ages	3246549	0.032722	0.0114684	0.0684199
E. coli pathotypes	STEC	Shiga toxin-producing E. coli	2012	Mortality	Rate per 100,000	LAO	Laos	Western Pacific	<5 years	776168	1.55289	0.320401	4.13546
E. coli pathotypes	STEC	Shiga toxin-producing E. coli	2012	Mortality	Rate per 100,000	LAO	Laos	Western Pacific	≥5 years	5696583	0.110843	0.0216605	0.29489
E. coli pathotypes	STEC	Shiga toxin-producing E. coli	2012	Mortality	Rate per 100,000	LAO	Laos	Western Pacific	All ages	6472751	0.283763	0.0579579	0.729401
E. coli pathotypes	STEC	Shiga toxin-producing E. coli	2012	Mortality	Rate per 100,000	LBN	Lebanon	Eastern Mediterranean	<5 years	447503	0.171334	0.0504391	0.43182
E. coli pathotypes	STEC	Shiga toxin-producing E. coli	2012	Mortality	Rate per 100,000	LBN	Lebanon	Eastern Mediterranean	≥5 years	4687400	0.063389	0.017635	0.171171
E. coli pathotypes	STEC	Shiga toxin-producing E. coli	2012	Mortality	Rate per 100,000	LBN	Lebanon	Eastern Mediterranean	All ages	5134903	0.0727963	0.0214108	0.187655
E. coli pathotypes	STEC	Shiga toxin-producing E. coli	2012	Mortality	Rate per 100,000	LBR	Liberia	Africa	<5 years	704817	4.60288	2.29204	8.54433
E. coli pathotypes	STEC	Shiga toxin-producing E. coli	2012	Mortality	Rate per 100,000	LBR	Liberia	Africa	≥5 years	3620095	0.648719	0.243324	1.30245
E. coli pathotypes	STEC	Shiga toxin-producing E. coli	2012	Mortality	Rate per 100,000	LBR	Liberia	Africa	All ages	4324912	1.29312	0.582063	2.42637
E. coli pathotypes	STEC	Shiga toxin-producing E. coli	2012	Mortality	Rate per 100,000	LBY	Libya	Eastern Mediterranean	<5 years	703910	0.351148	0.138482	0.721368
E. coli pathotypes	STEC	Shiga toxin-producing E. coli	2012	Mortality	Rate per 100,000	LBY	Libya	Eastern Mediterranean	≥5 years	5418387	0.0588958	0.0194526	0.140728
E. coli pathotypes	STEC	Shiga toxin-producing E. coli	2012	Mortality	Rate per 100,000	LBY	Libya	Eastern Mediterranean	All ages	6122297	0.0924974	0.0342691	0.206464
E. coli pathotypes	STEC	Shiga toxin-producing E. coli	2012	Mortality	Rate per 100,000	LCA	Saint Lucia	Americas	<5 years	11878	0.137641	0.0470026	0.350654
E. coli pathotypes	STEC	Shiga toxin-producing E. coli	2012	Mortality	Rate per 100,000	LCA	Saint Lucia	Americas	≥5 years	160318	0.0907833	0.0276368	0.23401
E. coli pathotypes	STEC	Shiga toxin-producing E. coli	2012	Mortality	Rate per 100,000	LCA	Saint Lucia	Americas	All ages	172196	0.0940155	0.0295834	0.245375
E. coli pathotypes	STEC	Shiga toxin-producing E. coli	2012	Mortality	Rate per 100,000	LKA	Sri Lanka	South-East Asia	<5 years	1817212	0.206096	0.0731078	0.439605
E. coli pathotypes	STEC	Shiga toxin-producing E. coli	2012	Mortality	Rate per 100,000	LKA	Sri Lanka	South-East Asia	≥5 years	19258656	0.0904268	0.03254	0.184062
E. coli pathotypes	STEC	Shiga toxin-producing E. coli	2012	Mortality	Rate per 100,000	LKA	Sri Lanka	South-East Asia	All ages	21075868	0.1004	0.0369472	0.202985
E. coli pathotypes	STEC	Shiga toxin-producing E. coli	2012	Mortality	Rate per 100,000	LSO	Lesotho	Africa	<5 years	267791	3.22685	1.50604	5.99938
E. coli pathotypes	STEC	Shiga toxin-producing E. coli	2012	Mortality	Rate per 100,000	LSO	Lesotho	Africa	≥5 years	1755977	1.4028	0.637139	2.69844
E. coli pathotypes	STEC	Shiga toxin-producing E. coli	2012	Mortality	Rate per 100,000	LSO	Lesotho	Africa	All ages	2023768	1.64416	0.802125	3.00438
E. coli pathotypes	STEC	Shiga toxin-producing E. coli	2012	Mortality	Rate per 100,000	LTU	Lithuania	Europe	<5 years	148991	0.279091	0.135453	0.565524
E. coli pathotypes	STEC	Shiga toxin-producing E. coli	2012	Mortality	Rate per 100,000	LTU	Lithuania	Europe	≥5 years	2855197	0.0320281	0.013788	0.0710358
E. coli pathotypes	STEC	Shiga toxin-producing E. coli	2012	Mortality	Rate per 100,000	LTU	Lithuania	Europe	All ages	3004188	0.044281	0.0201326	0.0949212
E. coli pathotypes	STEC	Shiga toxin-producing E. coli	2012	Mortality	Rate per 100,000	LUX	Luxembourg	Europe	<5 years	29559	0.234999	0.112569	0.480966
E. coli pathotypes	STEC	Shiga toxin-producing E. coli	2012	Mortality	Rate per 100,000	LUX	Luxembourg	Europe	≥5 years	495291	0.0316551	0.0135345	0.0703098
E. coli pathotypes	STEC	Shiga toxin-producing E. coli	2012	Mortality	Rate per 100,000	LUX	Luxembourg	Europe	All ages	524850	0.0431072	0.0195619	0.094111
E. coli pathotypes	STEC	Shiga toxin-producing E. coli	2012	Mortality	Rate per 100,000	LVA	Latvia	Europe	<5 years	104327	0.287179	0.143755	0.566769
E. coli pathotypes	STEC	Shiga toxin-producing E. coli	2012	Mortality	Rate per 100,000	LVA	Latvia	Europe	≥5 years	1940772	0.0328732	0.0141504	0.0720589
E. coli pathotypes	STEC	Shiga toxin-producing E. coli	2012	Mortality	Rate per 100,000	LVA	Latvia	Europe	All ages	2045099	0.0458462	0.0210949	0.0961944
E. coli pathotypes	STEC	Shiga toxin-producing E. coli	2012	Mortality	Rate per 100,000	MAR	Morocco	Eastern Mediterranean	<5 years	3379298	0.739745	0.221244	1.80526
E. coli pathotypes	STEC	Shiga toxin-producing E. coli	2012	Mortality	Rate per 100,000	MAR	Morocco	Eastern Mediterranean	≥5 years	29756214	0.0548756	0.0134196	0.149023
E. coli pathotypes	STEC	Shiga toxin-producing E. coli	2012	Mortality	Rate per 100,000	MAR	Morocco	Eastern Mediterranean	All ages	33135512	0.124721	0.035998	0.318451
E. coli pathotypes	STEC	Shiga toxin-producing E. coli	2012	Mortality	Rate per 100,000	MCO	Monaco	Europe	<5 years	1578	0.275624	0.127301	0.576827
E. coli pathotypes	STEC	Shiga toxin-producing E. coli	2012	Mortality	Rate per 100,000	MCO	Monaco	Europe	≥5 years	32753	0.0307564	0.0130395	0.0684092
E. coli pathotypes	STEC	Shiga toxin-producing E. coli	2012	Mortality	Rate per 100,000	MCO	Monaco	Europe	All ages	34331	0.0420116	0.0189487	0.0924068
E. coli pathotypes	STEC	Shiga toxin-producing E. coli	2012	Mortality	Rate per 100,000	MDA	Moldova	Europe	<5 years	216415	0.48266	0.106252	1.66148
E. coli pathotypes	STEC	Shiga toxin-producing E. coli	2012	Mortality	Rate per 100,000	MDA	Moldova	Europe	≥5 years	3303417	0.0283907	0.00516912	0.0978863
E. coli pathotypes	STEC	Shiga toxin-producing E. coli	2012	Mortality	Rate per 100,000	MDA	Moldova	Europe	All ages	3519832	0.0563212	0.0125342	0.189887
E. coli pathotypes	STEC	Shiga toxin-producing E. coli	2012	Mortality	Rate per 100,000	MDG	Madagascar	Africa	<5 years	3760568	3.95492	1.95745	7.48831
E. coli pathotypes	STEC	Shiga toxin-producing E. coli	2012	Mortality	Rate per 100,000	MDG	Madagascar	Africa	≥5 years	19380910	0.881445	0.35324	1.72891
E. coli pathotypes	STEC	Shiga toxin-producing E. coli	2012	Mortality	Rate per 100,000	MDG	Madagascar	Africa	All ages	23141478	1.3809	0.602149	2.66579
E. coli pathotypes	STEC	Shiga toxin-producing E. coli	2012	Mortality	Rate per 100,000	MDV	Maldives	South-East Asia	<5 years	34550	0.255933	0.0707778	0.597612
E. coli pathotypes	STEC	Shiga toxin-producing E. coli	2012	Mortality	Rate per 100,000	MDV	Maldives	South-East Asia	≥5 years	345647	0.063202	0.0166218	0.151867
E. coli pathotypes	STEC	Shiga toxin-producing E. coli	2012	Mortality	Rate per 100,000	MDV	Maldives	South-East Asia	All ages	380197	0.0807162	0.0218248	0.184512
E. coli pathotypes	STEC	Shiga toxin-producing E. coli	2012	Mortality	Rate per 100,000	MEX	Mexico	Americas	<5 years	11314039	0.327616	0.0842756	1.15885
E. coli pathotypes	STEC	Shiga toxin-producing E. coli	2012	Mortality	Rate per 100,000	MEX	Mexico	Americas	≥5 years	104740115	0.0648694	0.0153249	0.266234
E. coli pathotypes	STEC	Shiga toxin-producing E. coli	2012	Mortality	Rate per 100,000	MEX	Mexico	Americas	All ages	116054154	0.0904844	0.0227925	0.346311
E. coli pathotypes	STEC	Shiga toxin-producing E. coli	2012	Mortality	Rate per 100,000	MHL	Marshall Islands	Western Pacific	<5 years	7372	0.368455	0.078414	1.08153
E. coli pathotypes	STEC	Shiga toxin-producing E. coli	2012	Mortality	Rate per 100,000	MHL	Marshall Islands	Western Pacific	≥5 years	44373	0.0496896	0.010693	0.148616
E. coli pathotypes	STEC	Shiga toxin-producing E. coli	2012	Mortality	Rate per 100,000	MHL	Marshall Islands	Western Pacific	All ages	51745	0.0951034	0.0204526	0.271628
E. coli pathotypes	STEC	Shiga toxin-producing E. coli	2012	Mortality	Rate per 100,000	MKD	North Macedonia	Europe	<5 years	120506	0.389711	0.0754381	1.32219
E. coli pathotypes	STEC	Shiga toxin-producing E. coli	2012	Mortality	Rate per 100,000	MKD	North Macedonia	Europe	≥5 years	1913574	0.00737142	0.0013005	0.0246919
E. coli pathotypes	STEC	Shiga toxin-producing E. coli	2012	Mortality	Rate per 100,000	MKD	North Macedonia	Europe	All ages	2034080	0.0300226	0.00670358	0.101
E. coli pathotypes	STEC	Shiga toxin-producing E. coli	2012	Mortality	Rate per 100,000	MLI	Mali	Africa	<5 years	3244125	6.08466	2.13515	13.5459
E. coli pathotypes	STEC	Shiga toxin-producing E. coli	2012	Mortality	Rate per 100,000	MLI	Mali	Africa	≥5 years	13488788	0.905305	0.248891	2.16004
E. coli pathotypes	STEC	Shiga toxin-producing E. coli	2012	Mortality	Rate per 100,000	MLI	Mali	Africa	All ages	16732913	1.90946	0.638286	4.34216
E. coli pathotypes	STEC	Shiga toxin-producing E. coli	2012	Mortality	Rate per 100,000	MLT	Malta	Europe	<5 years	20637	0.258812	0.119302	0.544602
E. coli pathotypes	STEC	Shiga toxin-producing E. coli	2012	Mortality	Rate per 100,000	MLT	Malta	Europe	≥5 years	405030	0.0307185	0.0129992	0.0683458
E. coli pathotypes	STEC	Shiga toxin-producing E. coli	2012	Mortality	Rate per 100,000	MLT	Malta	Europe	All ages	425667	0.0417768	0.0188173	0.0919829
E. coli pathotypes	STEC	Shiga toxin-producing E. coli	2012	Mortality	Rate per 100,000	MMR	Myanmar	South-East Asia	<5 years	4491020	1.84632	0.729613	3.98401
E. coli pathotypes	STEC	Shiga toxin-producing E. coli	2012	Mortality	Rate per 100,000	MMR	Myanmar	South-East Asia	≥5 years	45133596	0.12099	0.0462149	0.257536
E. coli pathotypes	STEC	Shiga toxin-producing E. coli	2012	Mortality	Rate per 100,000	MMR	Myanmar	South-East Asia	All ages	49624616	0.277133	0.111223	0.558924
E. coli pathotypes	STEC	Shiga toxin-producing E. coli	2012	Mortality	Rate per 100,000	MNE	Montenegro	Europe	<5 years	39821	0.168111	0.0353281	0.551382
E. coli pathotypes	STEC	Shiga toxin-producing E. coli	2012	Mortality	Rate per 100,000	MNE	Montenegro	Europe	≥5 years	593637	0.00596934	0.00113612	0.0203186
E. coli pathotypes	STEC	Shiga toxin-producing E. coli	2012	Mortality	Rate per 100,000	MNE	Montenegro	Europe	All ages	633458	0.016162	0.00332663	0.0534151
E. coli pathotypes	STEC	Shiga toxin-producing E. coli	2012	Mortality	Rate per 100,000	MNG	Mongolia	Western Pacific	<5 years	313813	0.264348	0.0582095	0.675617
E. coli pathotypes	STEC	Shiga toxin-producing E. coli	2012	Mortality	Rate per 100,000	MNG	Mongolia	Western Pacific	≥5 years	2455109	0.00353566	0.000724882	0.0101318
E. coli pathotypes	STEC	Shiga toxin-producing E. coli	2012	Mortality	Rate per 100,000	MNG	Mongolia	Western Pacific	All ages	2768922	0.0330945	0.00726365	0.0819361
E. coli pathotypes	STEC	Shiga toxin-producing E. coli	2012	Mortality	Rate per 100,000	MOZ	Mozambique	Africa	<5 years	4322115	3.40126	1.28929	9.21754
E. coli pathotypes	STEC	Shiga toxin-producing E. coli	2012	Mortality	Rate per 100,000	MOZ	Mozambique	Africa	≥5 years	19665754	0.730197	0.231712	1.80797
E. coli pathotypes	STEC	Shiga toxin-producing E. coli	2012	Mortality	Rate per 100,000	MOZ	Mozambique	Africa	All ages	23987869	1.21147	0.425925	2.97299
E. coli pathotypes	STEC	Shiga toxin-producing E. coli	2012	Mortality	Rate per 100,000	MRT	Mauritania	Africa	<5 years	620823	2.62098	1.30106	4.70829
E. coli pathotypes	STEC	Shiga toxin-producing E. coli	2012	Mortality	Rate per 100,000	MRT	Mauritania	Africa	≥5 years	2939212	0.560481	0.244949	1.07419
E. coli pathotypes	STEC	Shiga toxin-producing E. coli	2012	Mortality	Rate per 100,000	MRT	Mauritania	Africa	All ages	3560035	0.919804	0.457175	1.685
E. coli pathotypes	STEC	Shiga toxin-producing E. coli	2012	Mortality	Rate per 100,000	MUS	Mauritius	Africa	<5 years	76323	0.407157	0.128862	0.999848
E. coli pathotypes	STEC	Shiga toxin-producing E. coli	2012	Mortality	Rate per 100,000	MUS	Mauritius	Africa	≥5 years	1211731	0.10316	0.0317642	0.250981
E. coli pathotypes	STEC	Shiga toxin-producing E. coli	2012	Mortality	Rate per 100,000	MUS	Mauritius	Africa	All ages	1288054	0.121173	0.0392812	0.285393
E. coli pathotypes	STEC	Shiga toxin-producing E. coli	2012	Mortality	Rate per 100,000	MWI	Malawi	Africa	<5 years	2783040	2.60594	0.689724	6.03819
E. coli pathotypes	STEC	Shiga toxin-producing E. coli	2012	Mortality	Rate per 100,000	MWI	Malawi	Africa	≥5 years	12702973	0.740226	0.179533	1.65632
E. coli pathotypes	STEC	Shiga toxin-producing E. coli	2012	Mortality	Rate per 100,000	MWI	Malawi	Africa	All ages	15486013	1.07552	0.276076	2.41754
E. coli pathotypes	STEC	Shiga toxin-producing E. coli	2012	Mortality	Rate per 100,000	MYS	Malaysia	Western Pacific	<5 years	2503833	0.0612655	0.0152545	0.185719
E. coli pathotypes	STEC	Shiga toxin-producing E. coli	2012	Mortality	Rate per 100,000	MYS	Malaysia	Western Pacific	≥5 years	26905755	0.0394152	0.0089813	0.117163
E. coli pathotypes	STEC	Shiga toxin-producing E. coli	2012	Mortality	Rate per 100,000	MYS	Malaysia	Western Pacific	All ages	29409588	0.0412754	0.00970096	0.123463
E. coli pathotypes	STEC	Shiga toxin-producing E. coli	2012	Mortality	Rate per 100,000	NAM	Namibia	Africa	<5 years	297388	2.65496	0.89137	5.84624
E. coli pathotypes	STEC	Shiga toxin-producing E. coli	2012	Mortality	Rate per 100,000	NAM	Namibia	Africa	≥5 years	1868683	0.713408	0.214566	1.67493
E. coli pathotypes	STEC	Shiga toxin-producing E. coli	2012	Mortality	Rate per 100,000	NAM	Namibia	Africa	All ages	2166071	0.979971	0.315266	2.21279
E. coli pathotypes	STEC	Shiga toxin-producing E. coli	2012	Mortality	Rate per 100,000	NER	Niger	Africa	<5 years	3551886	6.48989	3.13705	12.0677
E. coli pathotypes	STEC	Shiga toxin-producing E. coli	2012	Mortality	Rate per 100,000	NER	Niger	Africa	≥5 years	13943513	1.30098	0.523168	2.58364
E. coli pathotypes	STEC	Shiga toxin-producing E. coli	2012	Mortality	Rate per 100,000	NER	Niger	Africa	All ages	17495399	2.35442	1.06599	4.51925
E. coli pathotypes	STEC	Shiga toxin-producing E. coli	2012	Mortality	Rate per 100,000	NGA	Nigeria	Africa	<5 years	30855696	17.9047	6.10718	43.9742
E. coli pathotypes	STEC	Shiga toxin-producing E. coli	2012	Mortality	Rate per 100,000	NGA	Nigeria	Africa	≥5 years	142922042	1.07775	0.352955	2.8445
E. coli pathotypes	STEC	Shiga toxin-producing E. coli	2012	Mortality	Rate per 100,000	NGA	Nigeria	Africa	All ages	173777738	4.06551	1.3903	10.189
E. coli pathotypes	STEC	Shiga toxin-producing E. coli	2012	Mortality	Rate per 100,000	NIC	Nicaragua	Americas	<5 years	674426	0.438833	0.109113	1.19566
E. coli pathotypes	STEC	Shiga toxin-producing E. coli	2012	Mortality	Rate per 100,000	NIC	Nicaragua	Americas	≥5 years	5185524	0.0372821	0.00824551	0.115298
E. coli pathotypes	STEC	Shiga toxin-producing E. coli	2012	Mortality	Rate per 100,000	NIC	Nicaragua	Americas	All ages	5859950	0.0834969	0.0206457	0.246727
E. coli pathotypes	STEC	Shiga toxin-producing E. coli	2012	Mortality	Rate per 100,000	NIU	Niue	Western Pacific	<5 years	152	0.0841577	0.0280008	0.167604
E. coli pathotypes	STEC	Shiga toxin-producing E. coli	2012	Mortality	Rate per 100,000	NIU	Niue	Western Pacific	≥5 years	1601	0.019582	0.00628006	0.0412191
E. coli pathotypes	STEC	Shiga toxin-producing E. coli	2012	Mortality	Rate per 100,000	NIU	Niue	Western Pacific	All ages	1753	0.0251813	0.00833241	0.0521777
E. coli pathotypes	STEC	Shiga toxin-producing E. coli	2012	Mortality	Rate per 100,000	NLD	Netherlands	Europe	<5 years	928831	0.210516	0.0935434	0.461674
E. coli pathotypes	STEC	Shiga toxin-producing E. coli	2012	Mortality	Rate per 100,000	NLD	Netherlands	Europe	≥5 years	15960614	0.0299695	0.0121673	0.0677119
E. coli pathotypes	STEC	Shiga toxin-producing E. coli	2012	Mortality	Rate per 100,000	NLD	Netherlands	Europe	All ages	16889445	0.0398986	0.0169763	0.0893611
E. coli pathotypes	STEC	Shiga toxin-producing E. coli	2012	Mortality	Rate per 100,000	NOR	Norway	Europe	<5 years	310769	0.189628	0.0856278	0.411225
E. coli pathotypes	STEC	Shiga toxin-producing E. coli	2012	Mortality	Rate per 100,000	NOR	Norway	Europe	≥5 years	4674964	0.0304461	0.0125313	0.0684806
E. coli pathotypes	STEC	Shiga toxin-producing E. coli	2012	Mortality	Rate per 100,000	NOR	Norway	Europe	All ages	4985733	0.0403682	0.0176005	0.0898268
E. coli pathotypes	STEC	Shiga toxin-producing E. coli	2012	Mortality	Rate per 100,000	NPL	Nepal	South-East Asia	<5 years	3004290	0.822899	0.197227	2.0561
E. coli pathotypes	STEC	Shiga toxin-producing E. coli	2012	Mortality	Rate per 100,000	NPL	Nepal	South-East Asia	≥5 years	24501410	0.217537	0.0519235	0.550164
E. coli pathotypes	STEC	Shiga toxin-producing E. coli	2012	Mortality	Rate per 100,000	NPL	Nepal	South-East Asia	All ages	27505700	0.283658	0.0675423	0.677996
E. coli pathotypes	STEC	Shiga toxin-producing E. coli	2012	Mortality	Rate per 100,000	NRU	Nauru	Western Pacific	<5 years	1625	0.0455165	0.0151442	0.0906481
E. coli pathotypes	STEC	Shiga toxin-producing E. coli	2012	Mortality	Rate per 100,000	NRU	Nauru	Western Pacific	≥5 years	8511	0.0212987	0.00683061	0.0448326
E. coli pathotypes	STEC	Shiga toxin-producing E. coli	2012	Mortality	Rate per 100,000	NRU	Nauru	Western Pacific	All ages	10136	0.0251813	0.00833241	0.0521777
E. coli pathotypes	STEC	Shiga toxin-producing E. coli	2012	Mortality	Rate per 100,000	NZL	New Zealand	Western Pacific	<5 years	316589	0.0964487	0.0312924	0.199968
E. coli pathotypes	STEC	Shiga toxin-producing E. coli	2012	Mortality	Rate per 100,000	NZL	New Zealand	Western Pacific	≥5 years	4080405	0.0189158	0.00584596	0.0403936
E. coli pathotypes	STEC	Shiga toxin-producing E. coli	2012	Mortality	Rate per 100,000	NZL	New Zealand	Western Pacific	All ages	4396994	0.0244983	0.00782417	0.0518831
E. coli pathotypes	STEC	Shiga toxin-producing E. coli	2012	Mortality	Rate per 100,000	OMN	Oman	Eastern Mediterranean	<5 years	320201	0.103165	0.0407972	0.206685
E. coli pathotypes	STEC	Shiga toxin-producing E. coli	2012	Mortality	Rate per 100,000	OMN	Oman	Eastern Mediterranean	≥5 years	3032710	0.0254641	0.00861539	0.0533982
E. coli pathotypes	STEC	Shiga toxin-producing E. coli	2012	Mortality	Rate per 100,000	OMN	Oman	Eastern Mediterranean	All ages	3352911	0.0328845	0.0116808	0.0687841
E. coli pathotypes	STEC	Shiga toxin-producing E. coli	2012	Mortality	Rate per 100,000	PAK	Pakistan	Eastern Mediterranean	<5 years	29906097	3.99857	1.34065	8.99788
E. coli pathotypes	STEC	Shiga toxin-producing E. coli	2012	Mortality	Rate per 100,000	PAK	Pakistan	Eastern Mediterranean	≥5 years	175989337	0.500731	0.156103	1.1831
E. coli pathotypes	STEC	Shiga toxin-producing E. coli	2012	Mortality	Rate per 100,000	PAK	Pakistan	Eastern Mediterranean	All ages	205895434	1.00879	0.329481	2.3323
E. coli pathotypes	STEC	Shiga toxin-producing E. coli	2012	Mortality	Rate per 100,000	PAN	Panama	Americas	<5 years	373021	0.146774	0.0796723	0.2579
E. coli pathotypes	STEC	Shiga toxin-producing E. coli	2012	Mortality	Rate per 100,000	PAN	Panama	Americas	≥5 years	3353270	0.0341753	0.0182147	0.0643521
E. coli pathotypes	STEC	Shiga toxin-producing E. coli	2012	Mortality	Rate per 100,000	PAN	Panama	Americas	All ages	3726291	0.0454471	0.0252459	0.0837273
E. coli pathotypes	STEC	Shiga toxin-producing E. coli	2012	Mortality	Rate per 100,000	PER	Peru	Americas	<5 years	2877529	0.368171	0.115695	0.810831
E. coli pathotypes	STEC	Shiga toxin-producing E. coli	2012	Mortality	Rate per 100,000	PER	Peru	Americas	≥5 years	26544019	0.0479472	0.0121568	0.11087
E. coli pathotypes	STEC	Shiga toxin-producing E. coli	2012	Mortality	Rate per 100,000	PER	Peru	Americas	All ages	29421548	0.0792662	0.0240145	0.169381
E. coli pathotypes	STEC	Shiga toxin-producing E. coli	2012	Mortality	Rate per 100,000	PHL	Philippines	Western Pacific	<5 years	12270966	0.726256	0.158834	1.86658
E. coli pathotypes	STEC	Shiga toxin-producing E. coli	2012	Mortality	Rate per 100,000	PHL	Philippines	Western Pacific	≥5 years	86866875	0.0523471	0.0112827	0.138739
E. coli pathotypes	STEC	Shiga toxin-producing E. coli	2012	Mortality	Rate per 100,000	PHL	Philippines	Western Pacific	All ages	99137841	0.135761	0.0296191	0.333516
E. coli pathotypes	STEC	Shiga toxin-producing E. coli	2012	Mortality	Rate per 100,000	PLW	Palau	Western Pacific	<5 years	1205	0.38318	0.0711845	1.33938
E. coli pathotypes	STEC	Shiga toxin-producing E. coli	2012	Mortality	Rate per 100,000	PLW	Palau	Western Pacific	≥5 years	16712	0.0891051	0.016359	0.297423
E. coli pathotypes	STEC	Shiga toxin-producing E. coli	2012	Mortality	Rate per 100,000	PLW	Palau	Western Pacific	All ages	17917	0.108883	0.0197378	0.373326
E. coli pathotypes	STEC	Shiga toxin-producing E. coli	2012	Mortality	Rate per 100,000	PNG	Papua New Guinea	Western Pacific	<5 years	1085046	1.16237	0.241838	3.10134
E. coli pathotypes	STEC	Shiga toxin-producing E. coli	2012	Mortality	Rate per 100,000	PNG	Papua New Guinea	Western Pacific	≥5 years	6885572	0.138029	0.0283891	0.363899
E. coli pathotypes	STEC	Shiga toxin-producing E. coli	2012	Mortality	Rate per 100,000	PNG	Papua New Guinea	Western Pacific	All ages	7970618	0.277473	0.057186	0.728381
E. coli pathotypes	STEC	Shiga toxin-producing E. coli	2012	Mortality	Rate per 100,000	POL	Poland	Europe	<5 years	2066568	0.235179	0.108691	0.491299
E. coli pathotypes	STEC	Shiga toxin-producing E. coli	2012	Mortality	Rate per 100,000	POL	Poland	Europe	≥5 years	36174175	0.031059	0.0131759	0.0690752
E. coli pathotypes	STEC	Shiga toxin-producing E. coli	2012	Mortality	Rate per 100,000	POL	Poland	Europe	All ages	38240743	0.0420898	0.0189925	0.0925284
E. coli pathotypes	STEC	Shiga toxin-producing E. coli	2012	Mortality	Rate per 100,000	PRK	North Korea	South-East Asia	<5 years	1641200	0.615668	0.245891	1.28665
E. coli pathotypes	STEC	Shiga toxin-producing E. coli	2012	Mortality	Rate per 100,000	PRK	North Korea	South-East Asia	≥5 years	23512595	0.0586484	0.0186544	0.132497
E. coli pathotypes	STEC	Shiga toxin-producing E. coli	2012	Mortality	Rate per 100,000	PRK	North Korea	South-East Asia	All ages	25153795	0.0949921	0.0348374	0.203962
E. coli pathotypes	STEC	Shiga toxin-producing E. coli	2012	Mortality	Rate per 100,000	PRT	Portugal	Europe	<5 years	494743	0.254378	0.115754	0.548622
E. coli pathotypes	STEC	Shiga toxin-producing E. coli	2012	Mortality	Rate per 100,000	PRT	Portugal	Europe	≥5 years	10044608	0.0300735	0.0124601	0.0674924
E. coli pathotypes	STEC	Shiga toxin-producing E. coli	2012	Mortality	Rate per 100,000	PRT	Portugal	Europe	All ages	10539351	0.040603	0.0179126	0.0901549
E. coli pathotypes	STEC	Shiga toxin-producing E. coli	2012	Mortality	Rate per 100,000	PRY	Paraguay	Americas	<5 years	624053	0.414554	0.170147	0.871144
E. coli pathotypes	STEC	Shiga toxin-producing E. coli	2012	Mortality	Rate per 100,000	PRY	Paraguay	Americas	≥5 years	5230584	0.0370302	0.0139614	0.0780935
E. coli pathotypes	STEC	Shiga toxin-producing E. coli	2012	Mortality	Rate per 100,000	PRY	Paraguay	Americas	All ages	5854637	0.077271	0.0324734	0.15661
E. coli pathotypes	STEC	Shiga toxin-producing E. coli	2012	Mortality	Rate per 100,000	QAT	Qatar	Eastern Mediterranean	<5 years	104110	0.158564	0.0555224	0.324291
E. coli pathotypes	STEC	Shiga toxin-producing E. coli	2012	Mortality	Rate per 100,000	QAT	Qatar	Eastern Mediterranean	≥5 years	1754676	0.0234477	0.0079054	0.049643
E. coli pathotypes	STEC	Shiga toxin-producing E. coli	2012	Mortality	Rate per 100,000	QAT	Qatar	Eastern Mediterranean	All ages	1858786	0.0310155	0.0105084	0.0650247
E. coli pathotypes	STEC	Shiga toxin-producing E. coli	2012	Mortality	Rate per 100,000	ROU	Romania	Europe	<5 years	1047041	0.247612	0.115471	0.514538
E. coli pathotypes	STEC	Shiga toxin-producing E. coli	2012	Mortality	Rate per 100,000	ROU	Romania	Europe	≥5 years	19159331	0.0311058	0.0132201	0.0691585
E. coli pathotypes	STEC	Shiga toxin-producing E. coli	2012	Mortality	Rate per 100,000	ROU	Romania	Europe	All ages	20206372	0.0423246	0.0191239	0.0928931
E. coli pathotypes	STEC	Shiga toxin-producing E. coli	2012	Mortality	Rate per 100,000	RUS	Russia	Europe	<5 years	8439994	0.484235	0.10095	1.56562
E. coli pathotypes	STEC	Shiga toxin-producing E. coli	2012	Mortality	Rate per 100,000	RUS	Russia	Europe	≥5 years	135702452	0.0489794	0.00935222	0.162659
E. coli pathotypes	STEC	Shiga toxin-producing E. coli	2012	Mortality	Rate per 100,000	RUS	Russia	Europe	All ages	144142446	0.074465	0.0152318	0.24563
E. coli pathotypes	STEC	Shiga toxin-producing E. coli	2012	Mortality	Rate per 100,000	RWA	Rwanda	Africa	<5 years	1664280	2.52599	1.07829	4.8334
E. coli pathotypes	STEC	Shiga toxin-producing E. coli	2012	Mortality	Rate per 100,000	RWA	Rwanda	Africa	≥5 years	9036961	0.446231	0.164079	1.00523
E. coli pathotypes	STEC	Shiga toxin-producing E. coli	2012	Mortality	Rate per 100,000	RWA	Rwanda	Africa	All ages	10701241	0.769679	0.310092	1.51127
E. coli pathotypes	STEC	Shiga toxin-producing E. coli	2012	Mortality	Rate per 100,000	SAU	Saudi Arabia	Eastern Mediterranean	<5 years	2623086	0.101981	0.0408243	0.204872
E. coli pathotypes	STEC	Shiga toxin-producing E. coli	2012	Mortality	Rate per 100,000	SAU	Saudi Arabia	Eastern Mediterranean	≥5 years	23958985	0.0257705	0.00882549	0.0538707
E. coli pathotypes	STEC	Shiga toxin-producing E. coli	2012	Mortality	Rate per 100,000	SAU	Saudi Arabia	Eastern Mediterranean	All ages	26582071	0.0332908	0.0121664	0.06928
E. coli pathotypes	STEC	Shiga toxin-producing E. coli	2012	Mortality	Rate per 100,000	SDN	Sudan	Eastern Mediterranean	<5 years	6132457	2.95974	0.883296	8.08911
E. coli pathotypes	STEC	Shiga toxin-producing E. coli	2012	Mortality	Rate per 100,000	SDN	Sudan	Eastern Mediterranean	≥5 years	30370284	0.141936	0.036714	0.417394
E. coli pathotypes	STEC	Shiga toxin-producing E. coli	2012	Mortality	Rate per 100,000	SDN	Sudan	Eastern Mediterranean	All ages	36502741	0.615327	0.180552	1.68231
E. coli pathotypes	STEC	Shiga toxin-producing E. coli	2012	Mortality	Rate per 100,000	SEAR	South-East Asian Region	South-East Asia	<5 years	184065966	1.40798	0.65083	2.67873
E. coli pathotypes	STEC	Shiga toxin-producing E. coli	2012	Mortality	Rate per 100,000	SEAR	South-East Asian Region	South-East Asia	≥5 years	1686147086	0.624587	0.240133	1.22337
E. coli pathotypes	STEC	Shiga toxin-producing E. coli	2012	Mortality	Rate per 100,000	SEAR	South-East Asian Region	South-East Asia	All ages	1870213052	0.701688	0.288541	1.35352
E. coli pathotypes	STEC	Shiga toxin-producing E. coli	2012	Mortality	Rate per 100,000	SEN	Senegal	Africa	<5 years	2159685	3.06627	0.69396	7.15905
E. coli pathotypes	STEC	Shiga toxin-producing E. coli	2012	Mortality	Rate per 100,000	SEN	Senegal	Africa	≥5 years	10971179	0.603267	0.132366	1.449
E. coli pathotypes	STEC	Shiga toxin-producing E. coli	2012	Mortality	Rate per 100,000	SEN	Senegal	Africa	All ages	13130864	1.00837	0.217874	2.45385
E. coli pathotypes	STEC	Shiga toxin-producing E. coli	2012	Mortality	Rate per 100,000	SGP	Singapore	Western Pacific	<5 years	225676	0.175772	0.0601224	0.341378
E. coli pathotypes	STEC	Shiga toxin-producing E. coli	2012	Mortality	Rate per 100,000	SGP	Singapore	Western Pacific	≥5 years	5014035	0.0189565	0.00622514	0.0394689
E. coli pathotypes	STEC	Shiga toxin-producing E. coli	2012	Mortality	Rate per 100,000	SGP	Singapore	Western Pacific	All ages	5239711	0.0257106	0.00862361	0.0524061
E. coli pathotypes	STEC	Shiga toxin-producing E. coli	2012	Mortality	Rate per 100,000	SLB	Solomon Islands	Western Pacific	<5 years	85833	0.348148	0.0795594	0.870947
E. coli pathotypes	STEC	Shiga toxin-producing E. coli	2012	Mortality	Rate per 100,000	SLB	Solomon Islands	Western Pacific	≥5 years	477271	0.140482	0.0308305	0.360198
E. coli pathotypes	STEC	Shiga toxin-producing E. coli	2012	Mortality	Rate per 100,000	SLB	Solomon Islands	Western Pacific	All ages	563104	0.172137	0.0372873	0.441108
E. coli pathotypes	STEC	Shiga toxin-producing E. coli	2012	Mortality	Rate per 100,000	SLE	Sierra Leone	Africa	<5 years	1048095	7.15025	3.52265	13.1679
E. coli pathotypes	STEC	Shiga toxin-producing E. coli	2012	Mortality	Rate per 100,000	SLE	Sierra Leone	Africa	≥5 years	5422031	0.96126	0.384251	1.98421
E. coli pathotypes	STEC	Shiga toxin-producing E. coli	2012	Mortality	Rate per 100,000	SLE	Sierra Leone	Africa	All ages	6470126	1.96381	0.925187	3.69976
E. coli pathotypes	STEC	Shiga toxin-producing E. coli	2012	Mortality	Rate per 100,000	SLV	El Salvador	Americas	<5 years	581623	0.217546	0.087919	0.456847
E. coli pathotypes	STEC	Shiga toxin-producing E. coli	2012	Mortality	Rate per 100,000	SLV	El Salvador	Americas	≥5 years	5519877	0.0669081	0.0244979	0.141262
E. coli pathotypes	STEC	Shiga toxin-producing E. coli	2012	Mortality	Rate per 100,000	SLV	El Salvador	Americas	All ages	6101500	0.0812676	0.0330416	0.171474
E. coli pathotypes	STEC	Shiga toxin-producing E. coli	2012	Mortality	Rate per 100,000	SMR	San Marino	Europe	<5 years	1724	0.24525	0.113272	0.513259
E. coli pathotypes	STEC	Shiga toxin-producing E. coli	2012	Mortality	Rate per 100,000	SMR	San Marino	Europe	≥5 years	31650	0.030941	0.0131178	0.0688199
E. coli pathotypes	STEC	Shiga toxin-producing E. coli	2012	Mortality	Rate per 100,000	SMR	San Marino	Europe	All ages	33374	0.0420116	0.0189487	0.0924068
E. coli pathotypes	STEC	Shiga toxin-producing E. coli	2012	Mortality	Rate per 100,000	SOM	Somalia	Eastern Mediterranean	<5 years	2301462	10.7143	3.76968	26.2998
E. coli pathotypes	STEC	Shiga toxin-producing E. coli	2012	Mortality	Rate per 100,000	SOM	Somalia	Eastern Mediterranean	≥5 years	9985885	1.18983	0.365638	2.90984
E. coli pathotypes	STEC	Shiga toxin-producing E. coli	2012	Mortality	Rate per 100,000	SOM	Somalia	Eastern Mediterranean	All ages	12287347	2.9738	1.02275	7.345
E. coli pathotypes	STEC	Shiga toxin-producing E. coli	2012	Mortality	Rate per 100,000	SRB	Serbia	Europe	<5 years	341442	0.197112	0.0397261	0.664063
E. coli pathotypes	STEC	Shiga toxin-producing E. coli	2012	Mortality	Rate per 100,000	SRB	Serbia	Europe	≥5 years	7007353	0.0308415	0.00682016	0.102656
E. coli pathotypes	STEC	Shiga toxin-producing E. coli	2012	Mortality	Rate per 100,000	SRB	Serbia	Europe	All ages	7348795	0.0385668	0.00871578	0.12879
E. coli pathotypes	STEC	Shiga toxin-producing E. coli	2012	Mortality	Rate per 100,000	SSD	South Sudan	Africa	<5 years	1773168	3.86987	1.66936	7.77306
E. coli pathotypes	STEC	Shiga toxin-producing E. coli	2012	Mortality	Rate per 100,000	SSD	South Sudan	Africa	≥5 years	8763700	1.03873	0.397234	1.99716
E. coli pathotypes	STEC	Shiga toxin-producing E. coli	2012	Mortality	Rate per 100,000	SSD	South Sudan	Africa	All ages	10536868	1.51516	0.632608	2.82656
E. coli pathotypes	STEC	Shiga toxin-producing E. coli	2012	Mortality	Rate per 100,000	STP	Sao Tome and Principe	Africa	<5 years	29506	1.38944	0.67559	2.63968
E. coli pathotypes	STEC	Shiga toxin-producing E. coli	2012	Mortality	Rate per 100,000	STP	Sao Tome and Principe	Africa	≥5 years	158054	0.294529	0.124626	0.596542
E. coli pathotypes	STEC	Shiga toxin-producing E. coli	2012	Mortality	Rate per 100,000	STP	Sao Tome and Principe	Africa	All ages	187560	0.466775	0.229756	0.860492
E. coli pathotypes	STEC	Shiga toxin-producing E. coli	2012	Mortality	Rate per 100,000	SUR	Suriname	Americas	<5 years	55648	0.252497	0.0841962	0.633522
E. coli pathotypes	STEC	Shiga toxin-producing E. coli	2012	Mortality	Rate per 100,000	SUR	Suriname	Americas	≥5 years	503788	0.102196	0.0339506	0.242744
E. coli pathotypes	STEC	Shiga toxin-producing E. coli	2012	Mortality	Rate per 100,000	SUR	Suriname	Americas	All ages	559436	0.117147	0.0410229	0.289189
E. coli pathotypes	STEC	Shiga toxin-producing E. coli	2012	Mortality	Rate per 100,000	SVK	Slovakia	Europe	<5 years	289550	0.264996	0.13046	0.533477
E. coli pathotypes	STEC	Shiga toxin-producing E. coli	2012	Mortality	Rate per 100,000	SVK	Slovakia	Europe	≥5 years	5111970	0.0325236	0.0140006	0.0718846
E. coli pathotypes	STEC	Shiga toxin-producing E. coli	2012	Mortality	Rate per 100,000	SVK	Slovakia	Europe	All ages	5401520	0.0449853	0.0204701	0.0953418
E. coli pathotypes	STEC	Shiga toxin-producing E. coli	2012	Mortality	Rate per 100,000	SVN	Slovenia	Europe	<5 years	109407	0.236787	0.109292	0.496444
E. coli pathotypes	STEC	Shiga toxin-producing E. coli	2012	Mortality	Rate per 100,000	SVN	Slovenia	Europe	≥5 years	1942006	0.0309558	0.013116	0.0688598
E. coli pathotypes	STEC	Shiga toxin-producing E. coli	2012	Mortality	Rate per 100,000	SVN	Slovenia	Europe	All ages	2051413	0.0419333	0.0189049	0.0922852
E. coli pathotypes	STEC	Shiga toxin-producing E. coli	2012	Mortality	Rate per 100,000	SWE	Sweden	Europe	<5 years	567371	0.198906	0.0902816	0.429765
E. coli pathotypes	STEC	Shiga toxin-producing E. coli	2012	Mortality	Rate per 100,000	SWE	Sweden	Europe	≥5 years	8915538	0.0304456	0.0125866	0.0683779
E. coli pathotypes	STEC	Shiga toxin-producing E. coli	2012	Mortality	Rate per 100,000	SWE	Sweden	Europe	All ages	9482909	0.0405247	0.0178086	0.0900415
E. coli pathotypes	STEC	Shiga toxin-producing E. coli	2012	Mortality	Rate per 100,000	SWZ	Eswatini	Africa	<5 years	150020	3.57115	1.7386	6.32535
E. coli pathotypes	STEC	Shiga toxin-producing E. coli	2012	Mortality	Rate per 100,000	SWZ	Eswatini	Africa	≥5 years	970836	0.785352	0.357851	1.42192
E. coli pathotypes	STEC	Shiga toxin-producing E. coli	2012	Mortality	Rate per 100,000	SWZ	Eswatini	Africa	All ages	1120856	1.15821	0.555174	2.09251
E. coli pathotypes	STEC	Shiga toxin-producing E. coli	2012	Mortality	Rate per 100,000	SYC	Seychelles	Africa	<5 years	7561	0.295377	0.0932986	0.689142
E. coli pathotypes	STEC	Shiga toxin-producing E. coli	2012	Mortality	Rate per 100,000	SYC	Seychelles	Africa	≥5 years	90716	0.142827	0.0442182	0.346005
E. coli pathotypes	STEC	Shiga toxin-producing E. coli	2012	Mortality	Rate per 100,000	SYC	Seychelles	Africa	All ages	98277	0.154564	0.0485115	0.36486
E. coli pathotypes	STEC	Shiga toxin-producing E. coli	2012	Mortality	Rate per 100,000	SYR	Syria	Eastern Mediterranean	<5 years	3121846	0.603332	0.212108	1.5624
E. coli pathotypes	STEC	Shiga toxin-producing E. coli	2012	Mortality	Rate per 100,000	SYR	Syria	Eastern Mediterranean	≥5 years	19899785	0.0514122	0.0134154	0.138726
E. coli pathotypes	STEC	Shiga toxin-producing E. coli	2012	Mortality	Rate per 100,000	SYR	Syria	Eastern Mediterranean	All ages	23021631	0.126255	0.0424416	0.316365
E. coli pathotypes	STEC	Shiga toxin-producing E. coli	2012	Mortality	Rate per 100,000	TCD	Chad	Africa	<5 years	2611177	8.50295	4.24827	15.8979
E. coli pathotypes	STEC	Shiga toxin-producing E. coli	2012	Mortality	Rate per 100,000	TCD	Chad	Africa	≥5 years	10372940	1.15989	0.439944	2.31618
E. coli pathotypes	STEC	Shiga toxin-producing E. coli	2012	Mortality	Rate per 100,000	TCD	Chad	Africa	All ages	12984117	2.63662	1.19416	4.87928
E. coli pathotypes	STEC	Shiga toxin-producing E. coli	2012	Mortality	Rate per 100,000	TGO	Togo	Africa	<5 years	1151075	3.98164	1.92958	7.41011
E. coli pathotypes	STEC	Shiga toxin-producing E. coli	2012	Mortality	Rate per 100,000	TGO	Togo	Africa	≥5 years	5857620	0.797416	0.31004	1.58257
E. coli pathotypes	STEC	Shiga toxin-producing E. coli	2012	Mortality	Rate per 100,000	TGO	Togo	Africa	All ages	7008695	1.32038	0.59122	2.50835
E. coli pathotypes	STEC	Shiga toxin-producing E. coli	2012	Mortality	Rate per 100,000	THA	Thailand	South-East Asia	<5 years	4147597	0.145272	0.0282931	0.354786
E. coli pathotypes	STEC	Shiga toxin-producing E. coli	2012	Mortality	Rate per 100,000	THA	Thailand	South-East Asia	≥5 years	65075735	0.0892501	0.0163137	0.251538
E. coli pathotypes	STEC	Shiga toxin-producing E. coli	2012	Mortality	Rate per 100,000	THA	Thailand	South-East Asia	All ages	69223332	0.0926067	0.0179248	0.25141
E. coli pathotypes	STEC	Shiga toxin-producing E. coli	2012	Mortality	Rate per 100,000	TJK	Tajikistan	Europe	<5 years	1118580	2.26548	0.546874	7.65682
E. coli pathotypes	STEC	Shiga toxin-producing E. coli	2012	Mortality	Rate per 100,000	TJK	Tajikistan	Europe	≥5 years	6795026	0.102159	0.0209908	0.352795
E. coli pathotypes	STEC	Shiga toxin-producing E. coli	2012	Mortality	Rate per 100,000	TJK	Tajikistan	Europe	All ages	7913606	0.407941	0.0988186	1.36185
E. coli pathotypes	STEC	Shiga toxin-producing E. coli	2012	Mortality	Rate per 100,000	TKM	Turkmenistan	Europe	<5 years	639519	1.84204	0.39415	6.36983
E. coli pathotypes	STEC	Shiga toxin-producing E. coli	2012	Mortality	Rate per 100,000	TKM	Turkmenistan	Europe	≥5 years	5104985	0.034812	0.006645	0.115607
E. coli pathotypes	STEC	Shiga toxin-producing E. coli	2012	Mortality	Rate per 100,000	TKM	Turkmenistan	Europe	All ages	5744504	0.236005	0.0523807	0.817905
E. coli pathotypes	STEC	Shiga toxin-producing E. coli	2012	Mortality	Rate per 100,000	TLS	Timor-Leste	South-East Asia	<5 years	156959	2.64258	1.06811	5.60249
E. coli pathotypes	STEC	Shiga toxin-producing E. coli	2012	Mortality	Rate per 100,000	TLS	Timor-Leste	South-East Asia	≥5 years	965785	0.160134	0.0612084	0.335509
E. coli pathotypes	STEC	Shiga toxin-producing E. coli	2012	Mortality	Rate per 100,000	TLS	Timor-Leste	South-East Asia	All ages	1122744	0.507179	0.205345	1.03228
E. coli pathotypes	STEC	Shiga toxin-producing E. coli	2012	Mortality	Rate per 100,000	TON	Tonga	Western Pacific	<5 years	14137	0.0755534	0.0166799	0.22428
E. coli pathotypes	STEC	Shiga toxin-producing E. coli	2012	Mortality	Rate per 100,000	TON	Tonga	Western Pacific	≥5 years	93482	0.0465057	0.0104002	0.142562
E. coli pathotypes	STEC	Shiga toxin-producing E. coli	2012	Mortality	Rate per 100,000	TON	Tonga	Western Pacific	All ages	107619	0.0503214	0.0116486	0.153457
E. coli pathotypes	STEC	Shiga toxin-producing E. coli	2012	Mortality	Rate per 100,000	TTO	Trinidad and Tobago	Americas	<5 years	95251	0.212255	0.115408	0.37043
E. coli pathotypes	STEC	Shiga toxin-producing E. coli	2012	Mortality	Rate per 100,000	TTO	Trinidad and Tobago	Americas	≥5 years	1304072	0.0327528	0.0174349	0.0618376
E. coli pathotypes	STEC	Shiga toxin-producing E. coli	2012	Mortality	Rate per 100,000	TTO	Trinidad and Tobago	Americas	All ages	1399323	0.0449714	0.0249581	0.0829892
E. coli pathotypes	STEC	Shiga toxin-producing E. coli	2012	Mortality	Rate per 100,000	TUN	Tunisia	Eastern Mediterranean	<5 years	969676	0.19159	0.0799821	0.401887
E. coli pathotypes	STEC	Shiga toxin-producing E. coli	2012	Mortality	Rate per 100,000	TUN	Tunisia	Eastern Mediterranean	≥5 years	9977095	0.0432834	0.0161068	0.0990641
E. coli pathotypes	STEC	Shiga toxin-producing E. coli	2012	Mortality	Rate per 100,000	TUN	Tunisia	Eastern Mediterranean	All ages	10946771	0.0564206	0.0222969	0.117585
E. coli pathotypes	STEC	Shiga toxin-producing E. coli	2012	Mortality	Rate per 100,000	TUR	Turkey	Europe	<5 years	6187599	0.429782	0.0813322	1.35374
E. coli pathotypes	STEC	Shiga toxin-producing E. coli	2012	Mortality	Rate per 100,000	TUR	Turkey	Europe	≥5 years	68456533	0.0933916	0.0159532	0.2887
E. coli pathotypes	STEC	Shiga toxin-producing E. coli	2012	Mortality	Rate per 100,000	TUR	Turkey	Europe	All ages	74644132	0.121277	0.0214946	0.352447
E. coli pathotypes	STEC	Shiga toxin-producing E. coli	2012	Mortality	Rate per 100,000	TUV	Tuvalu	Western Pacific	<5 years	1291	0.971757	0.231003	3.09541
E. coli pathotypes	STEC	Shiga toxin-producing E. coli	2012	Mortality	Rate per 100,000	TUV	Tuvalu	Western Pacific	≥5 years	9571	0.398286	0.0890706	1.15946
E. coli pathotypes	STEC	Shiga toxin-producing E. coli	2012	Mortality	Rate per 100,000	TUV	Tuvalu	Western Pacific	All ages	10862	0.466446	0.107643	1.34579
E. coli pathotypes	STEC	Shiga toxin-producing E. coli	2012	Mortality	Rate per 100,000	TZA	Tanzania	Africa	<5 years	8021671	3.31831	1.24945	6.80139
E. coli pathotypes	STEC	Shiga toxin-producing E. coli	2012	Mortality	Rate per 100,000	TZA	Tanzania	Africa	≥5 years	38657854	0.767073	0.287574	1.65674
E. coli pathotypes	STEC	Shiga toxin-producing E. coli	2012	Mortality	Rate per 100,000	TZA	Tanzania	Africa	All ages	46679525	1.20549	0.468189	2.51246
E. coli pathotypes	STEC	Shiga toxin-producing E. coli	2012	Mortality	Rate per 100,000	UGA	Uganda	Africa	<5 years	6350048	1.81761	0.852793	3.3295
E. coli pathotypes	STEC	Shiga toxin-producing E. coli	2012	Mortality	Rate per 100,000	UGA	Uganda	Africa	≥5 years	27491618	0.519571	0.202922	1.06856
E. coli pathotypes	STEC	Shiga toxin-producing E. coli	2012	Mortality	Rate per 100,000	UGA	Uganda	Africa	All ages	33841666	0.763136	0.332187	1.46212
E. coli pathotypes	STEC	Shiga toxin-producing E. coli	2012	Mortality	Rate per 100,000	UKR	Ukraine	Europe	<5 years	2505131	0.275037	0.0597579	0.943942
E. coli pathotypes	STEC	Shiga toxin-producing E. coli	2012	Mortality	Rate per 100,000	UKR	Ukraine	Europe	≥5 years	43736760	0.0230974	0.00439145	0.0801726
E. coli pathotypes	STEC	Shiga toxin-producing E. coli	2012	Mortality	Rate per 100,000	UKR	Ukraine	Europe	All ages	46241891	0.0367461	0.00782393	0.124121
E. coli pathotypes	STEC	Shiga toxin-producing E. coli	2012	Mortality	Rate per 100,000	URY	Uruguay	Americas	<5 years	233376	0.176502	0.0970016	0.323641
E. coli pathotypes	STEC	Shiga toxin-producing E. coli	2012	Mortality	Rate per 100,000	URY	Uruguay	Americas	≥5 years	3097426	0.0307133	0.0158306	0.0576903
E. coli pathotypes	STEC	Shiga toxin-producing E. coli	2012	Mortality	Rate per 100,000	URY	Uruguay	Americas	All ages	3330802	0.0409281	0.0217419	0.0767736
E. coli pathotypes	STEC	Shiga toxin-producing E. coli	2012	Mortality	Rate per 100,000	USA	United States	Americas	<5 years	20502536	0.215814	0.118278	0.377855
E. coli pathotypes	STEC	Shiga toxin-producing E. coli	2012	Mortality	Rate per 100,000	USA	United States	Americas	≥5 years	295109240	0.032212	0.0171001	0.0609726
E. coli pathotypes	STEC	Shiga toxin-producing E. coli	2012	Mortality	Rate per 100,000	USA	United States	Americas	All ages	315611776	0.044139	0.0244157	0.081771
E. coli pathotypes	STEC	Shiga toxin-producing E. coli	2012	Mortality	Rate per 100,000	UZB	Uzbekistan	Europe	<5 years	3059636	0.686048	0.13653	2.28533
E. coli pathotypes	STEC	Shiga toxin-producing E. coli	2012	Mortality	Rate per 100,000	UZB	Uzbekistan	Europe	≥5 years	25980798	0.0224342	0.00456024	0.0793864
E. coli pathotypes	STEC	Shiga toxin-producing E. coli	2012	Mortality	Rate per 100,000	UZB	Uzbekistan	Europe	All ages	29040434	0.0923511	0.0199441	0.3115
E. coli pathotypes	STEC	Shiga toxin-producing E. coli	2012	Mortality	Rate per 100,000	VCT	Saint Vincent and the Grenadines	Americas	<5 years	8792	0.0931778	0.0321804	0.235805
E. coli pathotypes	STEC	Shiga toxin-producing E. coli	2012	Mortality	Rate per 100,000	VCT	Saint Vincent and the Grenadines	Americas	≥5 years	100230	0.0680489	0.0214695	0.174403
E. coli pathotypes	STEC	Shiga toxin-producing E. coli	2012	Mortality	Rate per 100,000	VCT	Saint Vincent and the Grenadines	Americas	All ages	109022	0.0700754	0.0229157	0.178531
E. coli pathotypes	STEC	Shiga toxin-producing E. coli	2012	Mortality	Rate per 100,000	VEN	Venezuela	Americas	<5 years	2887672	0.232901	0.0530114	0.690197
E. coli pathotypes	STEC	Shiga toxin-producing E. coli	2012	Mortality	Rate per 100,000	VEN	Venezuela	Americas	≥5 years	26483334	0.0685352	0.0149559	0.202201
E. coli pathotypes	STEC	Shiga toxin-producing E. coli	2012	Mortality	Rate per 100,000	VEN	Venezuela	Americas	All ages	29371006	0.0846952	0.0206827	0.252051
E. coli pathotypes	STEC	Shiga toxin-producing E. coli	2012	Mortality	Rate per 100,000	VNM	Vietnam	Western Pacific	<5 years	7545363	0.333146	0.0773538	0.822729
E. coli pathotypes	STEC	Shiga toxin-producing E. coli	2012	Mortality	Rate per 100,000	VNM	Vietnam	Western Pacific	≥5 years	81435559	0.0499986	0.009838	0.131439
E. coli pathotypes	STEC	Shiga toxin-producing E. coli	2012	Mortality	Rate per 100,000	VNM	Vietnam	Western Pacific	All ages	88980922	0.0740088	0.0156875	0.18976
E. coli pathotypes	STEC	Shiga toxin-producing E. coli	2012	Mortality	Rate per 100,000	VUT	Vanuatu	Western Pacific	<5 years	36820	0.422324	0.0922702	1.08281
E. coli pathotypes	STEC	Shiga toxin-producing E. coli	2012	Mortality	Rate per 100,000	VUT	Vanuatu	Western Pacific	≥5 years	209308	0.158926	0.0307887	0.404076
E. coli pathotypes	STEC	Shiga toxin-producing E. coli	2012	Mortality	Rate per 100,000	VUT	Vanuatu	Western Pacific	All ages	246128	0.19833	0.0413978	0.492099
E. coli pathotypes	STEC	Shiga toxin-producing E. coli	2012	Mortality	Rate per 100,000	WPR	Western Pacific Region	Western Pacific	<5 years	123521497	0.169928	0.055045	0.375546
E. coli pathotypes	STEC	Shiga toxin-producing E. coli	2012	Mortality	Rate per 100,000	WPR	Western Pacific Region	Western Pacific	≥5 years	1702959784	0.0116808	0.00448986	0.0247007
E. coli pathotypes	STEC	Shiga toxin-producing E. coli	2012	Mortality	Rate per 100,000	WPR	Western Pacific Region	Western Pacific	All ages	1826481281	0.0223827	0.00813486	0.0473658
E. coli pathotypes	STEC	Shiga toxin-producing E. coli	2012	Mortality	Rate per 100,000	WSM	Samoa	Western Pacific	<5 years	28259	0.229274	0.0506758	0.559832
E. coli pathotypes	STEC	Shiga toxin-producing E. coli	2012	Mortality	Rate per 100,000	WSM	Samoa	Western Pacific	≥5 years	167351	0.0684545	0.013706	0.178704
E. coli pathotypes	STEC	Shiga toxin-producing E. coli	2012	Mortality	Rate per 100,000	WSM	Samoa	Western Pacific	All ages	195610	0.0916874	0.0192121	0.230252
E. coli pathotypes	STEC	Shiga toxin-producing E. coli	2012	Mortality	Rate per 100,000	YEM	Yemen	Eastern Mediterranean	<5 years	4467546	3.09342	1.05341	7.54902
E. coli pathotypes	STEC	Shiga toxin-producing E. coli	2012	Mortality	Rate per 100,000	YEM	Yemen	Eastern Mediterranean	≥5 years	23532111	0.133016	0.0413207	0.338139
E. coli pathotypes	STEC	Shiga toxin-producing E. coli	2012	Mortality	Rate per 100,000	YEM	Yemen	Eastern Mediterranean	All ages	27999657	0.605369	0.204403	1.5312
E. coli pathotypes	STEC	Shiga toxin-producing E. coli	2012	Mortality	Rate per 100,000	ZAF	South Africa	Africa	<5 years	5656109	1.87407	0.46069	5.01018
E. coli pathotypes	STEC	Shiga toxin-producing E. coli	2012	Mortality	Rate per 100,000	ZAF	South Africa	Africa	≥5 years	47672546	0.693816	0.149813	1.91548
E. coli pathotypes	STEC	Shiga toxin-producing E. coli	2012	Mortality	Rate per 100,000	ZAF	South Africa	Africa	All ages	53328655	0.818996	0.186852	2.32318
E. coli pathotypes	STEC	Shiga toxin-producing E. coli	2012	Mortality	Rate per 100,000	ZMB	Zambia	Africa	<5 years	2646874	3.32009	0.830812	7.75433
E. coli pathotypes	STEC	Shiga toxin-producing E. coli	2012	Mortality	Rate per 100,000	ZMB	Zambia	Africa	≥5 years	12027578	0.523436	0.134257	1.2758
E. coli pathotypes	STEC	Shiga toxin-producing E. coli	2012	Mortality	Rate per 100,000	ZMB	Zambia	Africa	All ages	14674452	1.02788	0.27414	2.52109
E. coli pathotypes	STEC	Shiga toxin-producing E. coli	2012	Mortality	Rate per 100,000	ZWE	Zimbabwe	Africa	<5 years	2259407	2.69057	0.918881	5.65474
E. coli pathotypes	STEC	Shiga toxin-producing E. coli	2012	Mortality	Rate per 100,000	ZWE	Zimbabwe	Africa	≥5 years	11461443	0.767964	0.2514	1.81945
E. coli pathotypes	STEC	Shiga toxin-producing E. coli	2012	Mortality	Rate per 100,000	ZWE	Zimbabwe	Africa	All ages	13720850	1.08456	0.365583	2.34781
E. coli pathotypes	STEC	Shiga toxin-producing E. coli	2013	Incidence	Number	AFG	Afghanistan	Eastern Mediterranean	<5 years	5535759	111765	39349	261425
E. coli pathotypes	STEC	Shiga toxin-producing E. coli	2013	Incidence	Number	AFG	Afghanistan	Eastern Mediterranean	≥5 years	25560989	173209	50276.5	460940
E. coli pathotypes	STEC	Shiga toxin-producing E. coli	2013	Incidence	Number	AFG	Afghanistan	Eastern Mediterranean	All ages	31096748	284974	95648.9	689245
E. coli pathotypes	STEC	Shiga toxin-producing E. coli	2013	Incidence	Number	AFR	African Region	Africa	<5 years	157353278	5.71428e+06	3.17747e+06	9.5887e+06
E. coli pathotypes	STEC	Shiga toxin-producing E. coli	2013	Incidence	Number	AFR	African Region	Africa	≥5 years	788671281	1.87924e+07	9.16755e+06	3.32813e+07
E. coli pathotypes	STEC	Shiga toxin-producing E. coli	2013	Incidence	Number	AFR	African Region	Africa	All ages	946024559	2.45067e+07	1.2428e+07	4.25539e+07
E. coli pathotypes	STEC	Shiga toxin-producing E. coli	2013	Incidence	Number	AGO	Angola	Africa	<5 years	4738282	180667	91235.2	327434
E. coli pathotypes	STEC	Shiga toxin-producing E. coli	2013	Incidence	Number	AGO	Angola	Africa	≥5 years	20926999	462139	204794	833980
E. coli pathotypes	STEC	Shiga toxin-producing E. coli	2013	Incidence	Number	AGO	Angola	Africa	All ages	25665281	642806	309137	1.15315e+06
E. coli pathotypes	STEC	Shiga toxin-producing E. coli	2013	Incidence	Number	ALB	Albania	Europe	<5 years	173330	912.949	207.643	2898.22
E. coli pathotypes	STEC	Shiga toxin-producing E. coli	2013	Incidence	Number	ALB	Albania	Europe	≥5 years	2735686	1096.6	241.891	3616.62
E. coli pathotypes	STEC	Shiga toxin-producing E. coli	2013	Incidence	Number	ALB	Albania	Europe	All ages	2909016	2009.55	468.213	6447.26
E. coli pathotypes	STEC	Shiga toxin-producing E. coli	2013	Incidence	Number	AMR	Region of the Americas	Americas	<5 years	74678272	466207	267536	832771
E. coli pathotypes	STEC	Shiga toxin-producing E. coli	2013	Incidence	Number	AMR	Region of the Americas	Americas	≥5 years	878475460	1.97182e+06	962064	3.83933e+06
E. coli pathotypes	STEC	Shiga toxin-producing E. coli	2013	Incidence	Number	AMR	Region of the Americas	Americas	All ages	953153732	2.43802e+06	1.21985e+06	4.64323e+06
E. coli pathotypes	STEC	Shiga toxin-producing E. coli	2013	Incidence	Number	AND	Andorra	Europe	<5 years	3668	14.6681	6.79233	27.604
E. coli pathotypes	STEC	Shiga toxin-producing E. coli	2013	Incidence	Number	AND	Andorra	Europe	≥5 years	72228	39.9093	18.4807	75.1055
E. coli pathotypes	STEC	Shiga toxin-producing E. coli	2013	Incidence	Number	AND	Andorra	Europe	All ages	75896	54.5774	25.273	102.709
E. coli pathotypes	STEC	Shiga toxin-producing E. coli	2013	Incidence	Number	ARE	United Arab Emirates	Eastern Mediterranean	<5 years	432317	1360.56	395.313	3937.06
E. coli pathotypes	STEC	Shiga toxin-producing E. coli	2013	Incidence	Number	ARE	United Arab Emirates	Eastern Mediterranean	≥5 years	7217663	3701.83	1075.58	10712
E. coli pathotypes	STEC	Shiga toxin-producing E. coli	2013	Incidence	Number	ARE	United Arab Emirates	Eastern Mediterranean	All ages	7649980	5062.38	1470.89	14649.1
E. coli pathotypes	STEC	Shiga toxin-producing E. coli	2013	Incidence	Number	ARG	Argentina	Americas	<5 years	3690596	49173.6	10188.2	155420
E. coli pathotypes	STEC	Shiga toxin-producing E. coli	2013	Incidence	Number	ARG	Argentina	Americas	≥5 years	38678375	208375	37168.1	619189
E. coli pathotypes	STEC	Shiga toxin-producing E. coli	2013	Incidence	Number	ARG	Argentina	Americas	All ages	42368971	257549	48700.4	775471
E. coli pathotypes	STEC	Shiga toxin-producing E. coli	2013	Incidence	Number	ARM	Armenia	Europe	<5 years	213263	2308.44	501.127	7714.84
E. coli pathotypes	STEC	Shiga toxin-producing E. coli	2013	Incidence	Number	ARM	Armenia	Europe	≥5 years	2709151	7103.96	1662.24	24360.4
E. coli pathotypes	STEC	Shiga toxin-producing E. coli	2013	Incidence	Number	ARM	Armenia	Europe	All ages	2922414	9412.41	2248.5	31961.1
E. coli pathotypes	STEC	Shiga toxin-producing E. coli	2013	Incidence	Number	ATG	Antigua and Barbuda	Americas	<5 years	6446	25.9942	11.5085	44.5205
E. coli pathotypes	STEC	Shiga toxin-producing E. coli	2013	Incidence	Number	ATG	Antigua and Barbuda	Americas	≥5 years	81252	70.7256	31.3127	121.132
E. coli pathotypes	STEC	Shiga toxin-producing E. coli	2013	Incidence	Number	ATG	Antigua and Barbuda	Americas	All ages	87698	96.7198	42.8212	165.653
E. coli pathotypes	STEC	Shiga toxin-producing E. coli	2013	Incidence	Number	AUS	Australia	Western Pacific	<5 years	1517826	1479.36	642.979	3224.87
E. coli pathotypes	STEC	Shiga toxin-producing E. coli	2013	Incidence	Number	AUS	Australia	Western Pacific	≥5 years	21531772	4025.07	1749.43	8774.29
E. coli pathotypes	STEC	Shiga toxin-producing E. coli	2013	Incidence	Number	AUS	Australia	Western Pacific	All ages	23049598	5504.43	2392.41	11999.2
E. coli pathotypes	STEC	Shiga toxin-producing E. coli	2013	Incidence	Number	AUT	Austria	Europe	<5 years	396880	1633.77	756.547	3074.6
E. coli pathotypes	STEC	Shiga toxin-producing E. coli	2013	Incidence	Number	AUT	Austria	Europe	≥5 years	8056602	4445.19	2058.43	8365.43
E. coli pathotypes	STEC	Shiga toxin-producing E. coli	2013	Incidence	Number	AUT	Austria	Europe	All ages	8453482	6078.96	2814.97	11440
E. coli pathotypes	STEC	Shiga toxin-producing E. coli	2013	Incidence	Number	AZE	Azerbaijan	Europe	<5 years	826313	9840.73	2303.28	31086.5
E. coli pathotypes	STEC	Shiga toxin-producing E. coli	2013	Incidence	Number	AZE	Azerbaijan	Europe	≥5 years	8613771	22551.9	5267.93	71797.7
E. coli pathotypes	STEC	Shiga toxin-producing E. coli	2013	Incidence	Number	AZE	Azerbaijan	Europe	All ages	9440084	32392.6	7737.92	104587
E. coli pathotypes	STEC	Shiga toxin-producing E. coli	2013	Incidence	Number	BDI	Burundi	Africa	<5 years	2012567	72925	32961.2	133305
E. coli pathotypes	STEC	Shiga toxin-producing E. coli	2013	Incidence	Number	BDI	Burundi	Africa	≥5 years	8246800	183704	67134	363483
E. coli pathotypes	STEC	Shiga toxin-producing E. coli	2013	Incidence	Number	BDI	Burundi	Africa	All ages	10259367	256629	105957	478965
E. coli pathotypes	STEC	Shiga toxin-producing E. coli	2013	Incidence	Number	BEL	Belgium	Europe	<5 years	652369	2152.73	996.862	4051.24
E. coli pathotypes	STEC	Shiga toxin-producing E. coli	2013	Incidence	Number	BEL	Belgium	Europe	≥5 years	10486337	5857.2	2712.28	11022.7
E. coli pathotypes	STEC	Shiga toxin-producing E. coli	2013	Incidence	Number	BEL	Belgium	Europe	All ages	11138706	8009.93	3709.14	15073.9
E. coli pathotypes	STEC	Shiga toxin-producing E. coli	2013	Incidence	Number	BEN	Benin	Africa	<5 years	1795561	41820.9	21112.3	75425.9
E. coli pathotypes	STEC	Shiga toxin-producing E. coli	2013	Incidence	Number	BEN	Benin	Africa	≥5 years	8755814	198723	87694.8	361155
E. coli pathotypes	STEC	Shiga toxin-producing E. coli	2013	Incidence	Number	BEN	Benin	Africa	All ages	10551375	240544	113743	435709
E. coli pathotypes	STEC	Shiga toxin-producing E. coli	2013	Incidence	Number	BFA	Burkina Faso	Africa	<5 years	3164280	78908.8	14230.6	175988
E. coli pathotypes	STEC	Shiga toxin-producing E. coli	2013	Incidence	Number	BFA	Burkina Faso	Africa	≥5 years	14269688	245476	43845.7	560079
E. coli pathotypes	STEC	Shiga toxin-producing E. coli	2013	Incidence	Number	BFA	Burkina Faso	Africa	All ages	17433968	324384	57488.5	749793
E. coli pathotypes	STEC	Shiga toxin-producing E. coli	2013	Incidence	Number	BGD	Bangladesh	South-East Asia	<5 years	15915716	123375	48708.5	268833
E. coli pathotypes	STEC	Shiga toxin-producing E. coli	2013	Incidence	Number	BGD	Bangladesh	South-East Asia	≥5 years	139891775	1.39059e+06	497721	3.02937e+06
E. coli pathotypes	STEC	Shiga toxin-producing E. coli	2013	Incidence	Number	BGD	Bangladesh	South-East Asia	All ages	155807491	1.51396e+06	546963	3.26038e+06
E. coli pathotypes	STEC	Shiga toxin-producing E. coli	2013	Incidence	Number	BGR	Bulgaria	Europe	<5 years	346461	1204.23	163.406	4061.17
E. coli pathotypes	STEC	Shiga toxin-producing E. coli	2013	Incidence	Number	BGR	Bulgaria	Europe	≥5 years	6937526	1472.27	203.402	5111.92
E. coli pathotypes	STEC	Shiga toxin-producing E. coli	2013	Incidence	Number	BGR	Bulgaria	Europe	All ages	7283987	2676.51	368.285	8807.9
E. coli pathotypes	STEC	Shiga toxin-producing E. coli	2013	Incidence	Number	BHR	Bahrain	Eastern Mediterranean	<5 years	90111	218.91	63.605	633.463
E. coli pathotypes	STEC	Shiga toxin-producing E. coli	2013	Incidence	Number	BHR	Bahrain	Eastern Mediterranean	≥5 years	1140753	595.616	173.058	1723.54
E. coli pathotypes	STEC	Shiga toxin-producing E. coli	2013	Incidence	Number	BHR	Bahrain	Eastern Mediterranean	All ages	1230864	814.526	236.663	2357
E. coli pathotypes	STEC	Shiga toxin-producing E. coli	2013	Incidence	Number	BHS	Bahamas	Americas	<5 years	27374	111.815	49.5043	191.506
E. coli pathotypes	STEC	Shiga toxin-producing E. coli	2013	Incidence	Number	BHS	Bahamas	Americas	≥5 years	349861	304.228	134.692	521.054
E. coli pathotypes	STEC	Shiga toxin-producing E. coli	2013	Incidence	Number	BHS	Bahamas	Americas	All ages	377235	416.043	184.196	712.56
E. coli pathotypes	STEC	Shiga toxin-producing E. coli	2013	Incidence	Number	BIH	Bosnia and Herzegovina	Europe	<5 years	163085	1254.9	292.988	3972.01
E. coli pathotypes	STEC	Shiga toxin-producing E. coli	2013	Incidence	Number	BIH	Bosnia and Herzegovina	Europe	≥5 years	3470459	1541	346.844	5070
E. coli pathotypes	STEC	Shiga toxin-producing E. coli	2013	Incidence	Number	BIH	Bosnia and Herzegovina	Europe	All ages	3633544	2795.9	652.571	8873.73
E. coli pathotypes	STEC	Shiga toxin-producing E. coli	2013	Incidence	Number	BLR	Belarus	Europe	<5 years	549461	7532.6	1684.83	23988
E. coli pathotypes	STEC	Shiga toxin-producing E. coli	2013	Incidence	Number	BLR	Belarus	Europe	≥5 years	8912675	19016.9	4427.04	62125.1
E. coli pathotypes	STEC	Shiga toxin-producing E. coli	2013	Incidence	Number	BLR	Belarus	Europe	All ages	9462136	26549.5	6443.25	85453.2
E. coli pathotypes	STEC	Shiga toxin-producing E. coli	2013	Incidence	Number	BLZ	Belize	Americas	<5 years	36395	189.379	71.4204	426.223
E. coli pathotypes	STEC	Shiga toxin-producing E. coli	2013	Incidence	Number	BLZ	Belize	Americas	≥5 years	301595	1443.58	462.885	3360.12
E. coli pathotypes	STEC	Shiga toxin-producing E. coli	2013	Incidence	Number	BLZ	Belize	Americas	All ages	337990	1632.96	543.475	3812.37
E. coli pathotypes	STEC	Shiga toxin-producing E. coli	2013	Incidence	Number	BOL	Bolivia	Americas	<5 years	1234996	10759.1	3415.07	29639.6
E. coli pathotypes	STEC	Shiga toxin-producing E. coli	2013	Incidence	Number	BOL	Bolivia	Americas	≥5 years	9364330	20287.1	6167.32	53972.1
E. coli pathotypes	STEC	Shiga toxin-producing E. coli	2013	Incidence	Number	BOL	Bolivia	Americas	All ages	10599326	31046.2	10145.2	81568.6
E. coli pathotypes	STEC	Shiga toxin-producing E. coli	2013	Incidence	Number	BRA	Brazil	Americas	<5 years	14563502	87802.8	31343.4	195923
E. coli pathotypes	STEC	Shiga toxin-producing E. coli	2013	Incidence	Number	BRA	Brazil	Americas	≥5 years	183114042	482545	154763	1.14264e+06
E. coli pathotypes	STEC	Shiga toxin-producing E. coli	2013	Incidence	Number	BRA	Brazil	Americas	All ages	197677544	570348	190703	1.33332e+06
E. coli pathotypes	STEC	Shiga toxin-producing E. coli	2013	Incidence	Number	BRB	Barbados	Americas	<5 years	17741	82.197	36.3915	140.78
E. coli pathotypes	STEC	Shiga toxin-producing E. coli	2013	Incidence	Number	BRB	Barbados	Americas	≥5 years	259571	223.643	99.0146	383.036
E. coli pathotypes	STEC	Shiga toxin-producing E. coli	2013	Incidence	Number	BRB	Barbados	Americas	All ages	277312	305.84	135.406	523.815
E. coli pathotypes	STEC	Shiga toxin-producing E. coli	2013	Incidence	Number	BRN	Brunei	Western Pacific	<5 years	32654	26.2121	11.3927	57.1401
E. coli pathotypes	STEC	Shiga toxin-producing E. coli	2013	Incidence	Number	BRN	Brunei	Western Pacific	≥5 years	375752	71.3185	30.9974	155.468
E. coli pathotypes	STEC	Shiga toxin-producing E. coli	2013	Incidence	Number	BRN	Brunei	Western Pacific	All ages	408406	97.5306	42.3901	212.608
E. coli pathotypes	STEC	Shiga toxin-producing E. coli	2013	Incidence	Number	BTN	Bhutan	South-East Asia	<5 years	63091	535.513	229.975	1049.8
E. coli pathotypes	STEC	Shiga toxin-producing E. coli	2013	Incidence	Number	BTN	Bhutan	South-East Asia	≥5 years	658185	4470.41	1770.47	8617.13
E. coli pathotypes	STEC	Shiga toxin-producing E. coli	2013	Incidence	Number	BTN	Bhutan	South-East Asia	All ages	721276	5005.92	2027.97	9664.3
E. coli pathotypes	STEC	Shiga toxin-producing E. coli	2013	Incidence	Number	BWA	Botswana	Africa	<5 years	270014	7075.04	2314.18	17727.1
E. coli pathotypes	STEC	Shiga toxin-producing E. coli	2013	Incidence	Number	BWA	Botswana	Africa	≥5 years	1854884	44363.8	13733.7	114357
E. coli pathotypes	STEC	Shiga toxin-producing E. coli	2013	Incidence	Number	BWA	Botswana	Africa	All ages	2124898	51438.8	16395.4	130928
E. coli pathotypes	STEC	Shiga toxin-producing E. coli	2013	Incidence	Number	CAF	Central African Republic	Africa	<5 years	851339	30939.3	14205.5	56872.7
E. coli pathotypes	STEC	Shiga toxin-producing E. coli	2013	Incidence	Number	CAF	Central African Republic	Africa	≥5 years	3777019	62990	23764.1	123120
E. coli pathotypes	STEC	Shiga toxin-producing E. coli	2013	Incidence	Number	CAF	Central African Republic	Africa	All ages	4628358	93929.3	39815.8	175012
E. coli pathotypes	STEC	Shiga toxin-producing E. coli	2013	Incidence	Number	CAN	Canada	Americas	<5 years	1932677	10407	4607.52	17824.1
E. coli pathotypes	STEC	Shiga toxin-producing E. coli	2013	Incidence	Number	CAN	Canada	Americas	≥5 years	33177812	28315.5	12536.2	48496.2
E. coli pathotypes	STEC	Shiga toxin-producing E. coli	2013	Incidence	Number	CAN	Canada	Americas	All ages	35110489	38722.4	17143.8	66320.3
E. coli pathotypes	STEC	Shiga toxin-producing E. coli	2013	Incidence	Number	CHE	Switzerland	Europe	<5 years	404442	1554.09	719.648	2924.65
E. coli pathotypes	STEC	Shiga toxin-producing E. coli	2013	Incidence	Number	CHE	Switzerland	Europe	≥5 years	7636745	4228.39	1958.03	7957.43
E. coli pathotypes	STEC	Shiga toxin-producing E. coli	2013	Incidence	Number	CHE	Switzerland	Europe	All ages	8041187	5782.48	2677.68	10882.1
E. coli pathotypes	STEC	Shiga toxin-producing E. coli	2013	Incidence	Number	CHL	Chile	Americas	<5 years	1210558	5217.3	2309.88	8935.71
E. coli pathotypes	STEC	Shiga toxin-producing E. coli	2013	Incidence	Number	CHL	Chile	Americas	≥5 years	16391300	14195.3	6284.76	24312.5
E. coli pathotypes	STEC	Shiga toxin-producing E. coli	2013	Incidence	Number	CHL	Chile	Americas	All ages	17601858	19412.6	8594.64	33248.2
E. coli pathotypes	STEC	Shiga toxin-producing E. coli	2013	Incidence	Number	CHN	China	Western Pacific	<5 years	89432156	57638.6	20777.9	139944
E. coli pathotypes	STEC	Shiga toxin-producing E. coli	2013	Incidence	Number	CHN	China	Western Pacific	≥5 years	1285139477	268559	95421	595955
E. coli pathotypes	STEC	Shiga toxin-producing E. coli	2013	Incidence	Number	CHN	China	Western Pacific	All ages	1374571633	326198	117150	704597
E. coli pathotypes	STEC	Shiga toxin-producing E. coli	2013	Incidence	Number	CIV	Cote d'Ivoire	Africa	<5 years	3968222	114138	58803.3	207089
E. coli pathotypes	STEC	Shiga toxin-producing E. coli	2013	Incidence	Number	CIV	Cote d'Ivoire	Africa	≥5 years	19736920	392996	176975	711825
E. coli pathotypes	STEC	Shiga toxin-producing E. coli	2013	Incidence	Number	CIV	Cote d'Ivoire	Africa	All ages	23705142	507134	238700	902305
E. coli pathotypes	STEC	Shiga toxin-producing E. coli	2013	Incidence	Number	CMR	Cameroon	Africa	<5 years	3574577	141701	48941.5	330301
E. coli pathotypes	STEC	Shiga toxin-producing E. coli	2013	Incidence	Number	CMR	Cameroon	Africa	≥5 years	17528212	378796	124511	803224
E. coli pathotypes	STEC	Shiga toxin-producing E. coli	2013	Incidence	Number	CMR	Cameroon	Africa	All ages	21102789	520498	171231	1.13225e+06
E. coli pathotypes	STEC	Shiga toxin-producing E. coli	2013	Incidence	Number	COD	Democratic Republic of Congo	Africa	<5 years	13824466	512366	235640	940045
E. coli pathotypes	STEC	Shiga toxin-producing E. coli	2013	Incidence	Number	COD	Democratic Republic of Congo	Africa	≥5 years	60659709	926730	352861	1.80759e+06
E. coli pathotypes	STEC	Shiga toxin-producing E. coli	2013	Incidence	Number	COD	Democratic Republic of Congo	Africa	All ages	74484175	1.4391e+06	622422	2.65388e+06
E. coli pathotypes	STEC	Shiga toxin-producing E. coli	2013	Incidence	Number	COG	Congo	Africa	<5 years	807750	32915.6	16698.8	60482.8
E. coli pathotypes	STEC	Shiga toxin-producing E. coli	2013	Incidence	Number	COG	Congo	Africa	≥5 years	3990604	93505.4	40518.3	168406
E. coli pathotypes	STEC	Shiga toxin-producing E. coli	2013	Incidence	Number	COG	Congo	Africa	All ages	4798354	126421	60307.6	226148
E. coli pathotypes	STEC	Shiga toxin-producing E. coli	2013	Incidence	Number	COK	Cook Islands	Western Pacific	<5 years	1558	1.1321	0.492048	2.46787
E. coli pathotypes	STEC	Shiga toxin-producing E. coli	2013	Incidence	Number	COK	Cook Islands	Western Pacific	≥5 years	16081	3.08024	1.33877	6.71463
E. coli pathotypes	STEC	Shiga toxin-producing E. coli	2013	Incidence	Number	COK	Cook Islands	Western Pacific	All ages	17639	4.21234	1.83082	9.18251
E. coli pathotypes	STEC	Shiga toxin-producing E. coli	2013	Incidence	Number	COL	Colombia	Americas	<5 years	3731186	20688.9	6473.57	44626.9
E. coli pathotypes	STEC	Shiga toxin-producing E. coli	2013	Incidence	Number	COL	Colombia	Americas	≥5 years	42208247	105258	29927.3	260348
E. coli pathotypes	STEC	Shiga toxin-producing E. coli	2013	Incidence	Number	COL	Colombia	Americas	All ages	45939433	125947	38192.2	301590
E. coli pathotypes	STEC	Shiga toxin-producing E. coli	2013	Incidence	Number	COM	Comoros	Africa	<5 years	103560	3606.56	1793.33	6476.8
E. coli pathotypes	STEC	Shiga toxin-producing E. coli	2013	Incidence	Number	COM	Comoros	Africa	≥5 years	584930	13031.9	5737.65	23777.2
E. coli pathotypes	STEC	Shiga toxin-producing E. coli	2013	Incidence	Number	COM	Comoros	Africa	All ages	688490	16638.5	8023.68	30000.1
E. coli pathotypes	STEC	Shiga toxin-producing E. coli	2013	Incidence	Number	CPV	Cape Verde	Africa	<5 years	49783	488.589	124.831	1109.89
E. coli pathotypes	STEC	Shiga toxin-producing E. coli	2013	Incidence	Number	CPV	Cape Verde	Africa	≥5 years	462362	7083.24	1715.51	16307.6
E. coli pathotypes	STEC	Shiga toxin-producing E. coli	2013	Incidence	Number	CPV	Cape Verde	Africa	All ages	512145	7571.83	1820.59	17437
E. coli pathotypes	STEC	Shiga toxin-producing E. coli	2013	Incidence	Number	CRI	Costa Rica	Americas	<5 years	361077	2836.99	1084.48	6538.04
E. coli pathotypes	STEC	Shiga toxin-producing E. coli	2013	Incidence	Number	CRI	Costa Rica	Americas	≥5 years	4329668	27888.3	9114.18	64720.7
E. coli pathotypes	STEC	Shiga toxin-producing E. coli	2013	Incidence	Number	CRI	Costa Rica	Americas	All ages	4690745	30725.3	10322.5	70723.7
E. coli pathotypes	STEC	Shiga toxin-producing E. coli	2013	Incidence	Number	CUB	Cuba	Americas	<5 years	630284	4047.13	1480.23	9474.66
E. coli pathotypes	STEC	Shiga toxin-producing E. coli	2013	Incidence	Number	CUB	Cuba	Americas	≥5 years	10671778	48598.1	15645.2	110603
E. coli pathotypes	STEC	Shiga toxin-producing E. coli	2013	Incidence	Number	CUB	Cuba	Americas	All ages	11302062	52645.2	17250.4	120433
E. coli pathotypes	STEC	Shiga toxin-producing E. coli	2013	Incidence	Number	CYP	Cyprus	Europe	<5 years	65687	227.065	105.146	427.314
E. coli pathotypes	STEC	Shiga toxin-producing E. coli	2013	Incidence	Number	CYP	Cyprus	Europe	≥5 years	1109195	617.802	286.084	1162.64
E. coli pathotypes	STEC	Shiga toxin-producing E. coli	2013	Incidence	Number	CYP	Cyprus	Europe	All ages	1174882	844.867	391.231	1589.96
E. coli pathotypes	STEC	Shiga toxin-producing E. coli	2013	Incidence	Number	CZE	Czechia	Europe	<5 years	580108	2031.21	940.589	3822.55
E. coli pathotypes	STEC	Shiga toxin-producing E. coli	2013	Incidence	Number	CZE	Czechia	Europe	≥5 years	9929820	5526.56	2559.17	10400.5
E. coli pathotypes	STEC	Shiga toxin-producing E. coli	2013	Incidence	Number	CZE	Czechia	Europe	All ages	10509928	7557.77	3499.76	14223
E. coli pathotypes	STEC	Shiga toxin-producing E. coli	2013	Incidence	Number	DEU	Germany	Europe	<5 years	3411116	15639.2	7242	29431.4
E. coli pathotypes	STEC	Shiga toxin-producing E. coli	2013	Incidence	Number	DEU	Germany	Europe	≥5 years	77509352	42551.4	19704.2	80077.6
E. coli pathotypes	STEC	Shiga toxin-producing E. coli	2013	Incidence	Number	DEU	Germany	Europe	All ages	80920468	58190.5	26946.2	109509
E. coli pathotypes	STEC	Shiga toxin-producing E. coli	2013	Incidence	Number	DJI	Djibouti	Eastern Mediterranean	<5 years	115732	2506.41	1038.56	5161
E. coli pathotypes	STEC	Shiga toxin-producing E. coli	2013	Incidence	Number	DJI	Djibouti	Eastern Mediterranean	≥5 years	860079	19042.6	7333.06	43355.7
E. coli pathotypes	STEC	Shiga toxin-producing E. coli	2013	Incidence	Number	DJI	Djibouti	Eastern Mediterranean	All ages	975811	21549	8518.79	48332.3
E. coli pathotypes	STEC	Shiga toxin-producing E. coli	2013	Incidence	Number	DMA	Dominica	Americas	<5 years	4803	17.4945	6.401	39.2851
E. coli pathotypes	STEC	Shiga toxin-producing E. coli	2013	Incidence	Number	DMA	Dominica	Americas	≥5 years	64166	252.802	81.0651	572.062
E. coli pathotypes	STEC	Shiga toxin-producing E. coli	2013	Incidence	Number	DMA	Dominica	Americas	All ages	68969	270.297	88.5745	612.033
E. coli pathotypes	STEC	Shiga toxin-producing E. coli	2013	Incidence	Number	DNK	Denmark	Europe	<5 years	312946	1082.88	501.447	2037.88
E. coli pathotypes	STEC	Shiga toxin-producing E. coli	2013	Incidence	Number	DNK	Denmark	Europe	≥5 years	5290111	2946.32	1364.35	5544.7
E. coli pathotypes	STEC	Shiga toxin-producing E. coli	2013	Incidence	Number	DNK	Denmark	Europe	All ages	5603057	4029.2	1865.79	7582.57
E. coli pathotypes	STEC	Shiga toxin-producing E. coli	2013	Incidence	Number	DOM	Dominican Republic	Americas	<5 years	1038845	10886.9	5050.73	21016
E. coli pathotypes	STEC	Shiga toxin-producing E. coli	2013	Incidence	Number	DOM	Dominican Republic	Americas	≥5 years	9093657	36992.9	13901.7	76933.1
E. coli pathotypes	STEC	Shiga toxin-producing E. coli	2013	Incidence	Number	DOM	Dominican Republic	Americas	All ages	10132502	47879.9	18550.6	95177.2
E. coli pathotypes	STEC	Shiga toxin-producing E. coli	2013	Incidence	Number	DZA	Algeria	Africa	<5 years	4340181	54718.2	27305.9	100080
E. coli pathotypes	STEC	Shiga toxin-producing E. coli	2013	Incidence	Number	DZA	Algeria	Africa	≥5 years	33687917	168359	72229.2	322380
E. coli pathotypes	STEC	Shiga toxin-producing E. coli	2013	Incidence	Number	DZA	Algeria	Africa	All ages	38028098	223077	101733	410540
E. coli pathotypes	STEC	Shiga toxin-producing E. coli	2013	Incidence	Number	ECU	Ecuador	Americas	<5 years	1621340	8974.13	3936.01	17730.7
E. coli pathotypes	STEC	Shiga toxin-producing E. coli	2013	Incidence	Number	ECU	Ecuador	Americas	≥5 years	14071823	34931.6	12867	74529.7
E. coli pathotypes	STEC	Shiga toxin-producing E. coli	2013	Incidence	Number	ECU	Ecuador	Americas	All ages	15693163	43905.8	16663.7	91634
E. coli pathotypes	STEC	Shiga toxin-producing E. coli	2013	Incidence	Number	EGY	Egypt	Eastern Mediterranean	<5 years	11957389	356231	155281	731118
E. coli pathotypes	STEC	Shiga toxin-producing E. coli	2013	Incidence	Number	EGY	Egypt	Eastern Mediterranean	≥5 years	82232563	534630	206249	1.18508e+06
E. coli pathotypes	STEC	Shiga toxin-producing E. coli	2013	Incidence	Number	EGY	Egypt	Eastern Mediterranean	All ages	94189952	890861	360695	1.88602e+06
E. coli pathotypes	STEC	Shiga toxin-producing E. coli	2013	Incidence	Number	EMR	Eastern Mediterranean Region	Eastern Mediterranean	<5 years	86901157	2.57361e+06	1.14629e+06	5.10431e+06
E. coli pathotypes	STEC	Shiga toxin-producing E. coli	2013	Incidence	Number	EMR	Eastern Mediterranean Region	Eastern Mediterranean	≥5 years	573924755	5.97074e+06	2.62324e+06	1.25347e+07
E. coli pathotypes	STEC	Shiga toxin-producing E. coli	2013	Incidence	Number	EMR	Eastern Mediterranean Region	Eastern Mediterranean	All ages	660825912	8.54434e+06	4.05564e+06	1.75491e+07
E. coli pathotypes	STEC	Shiga toxin-producing E. coli	2013	Incidence	Number	ERI	Eritrea	Africa	<5 years	464093	13380.7	6132.39	24997.8
E. coli pathotypes	STEC	Shiga toxin-producing E. coli	2013	Incidence	Number	ERI	Eritrea	Africa	≥5 years	2589470	70586.4	27493.6	137704
E. coli pathotypes	STEC	Shiga toxin-producing E. coli	2013	Incidence	Number	ERI	Eritrea	Africa	All ages	3053563	83967.1	34172.8	161344
E. coli pathotypes	STEC	Shiga toxin-producing E. coli	2013	Incidence	Number	ESP	Spain	Europe	<5 years	2410356	9077.11	4203.32	17082.3
E. coli pathotypes	STEC	Shiga toxin-producing E. coli	2013	Incidence	Number	ESP	Spain	Europe	≥5 years	44556592	24697.2	11436.5	46477.7
E. coli pathotypes	STEC	Shiga toxin-producing E. coli	2013	Incidence	Number	ESP	Spain	Europe	All ages	46966948	33774.3	15639.8	63560
E. coli pathotypes	STEC	Shiga toxin-producing E. coli	2013	Incidence	Number	EST	Estonia	Europe	<5 years	76129	255.129	118.142	480.129
E. coli pathotypes	STEC	Shiga toxin-producing E. coli	2013	Incidence	Number	EST	Estonia	Europe	≥5 years	1243966	694.161	321.444	1306.35
E. coli pathotypes	STEC	Shiga toxin-producing E. coli	2013	Incidence	Number	EST	Estonia	Europe	All ages	1320095	949.291	439.586	1786.47
E. coli pathotypes	STEC	Shiga toxin-producing E. coli	2013	Incidence	Number	ETH	Ethiopia	Africa	<5 years	15543000	490387	224739	909597
E. coli pathotypes	STEC	Shiga toxin-producing E. coli	2013	Incidence	Number	ETH	Ethiopia	Africa	≥5 years	81582271	1.70959e+06	640438	3.40539e+06
E. coli pathotypes	STEC	Shiga toxin-producing E. coli	2013	Incidence	Number	ETH	Ethiopia	Africa	All ages	97125271	2.19998e+06	883231	4.31883e+06
E. coli pathotypes	STEC	Shiga toxin-producing E. coli	2013	Incidence	Number	EUR	European Region	Europe	<5 years	56176440	476286	187527	1.22663e+06
E. coli pathotypes	STEC	Shiga toxin-producing E. coli	2013	Incidence	Number	EUR	European Region	Europe	≥5 years	850021963	1.58164e+06	529675	4.15886e+06
E. coli pathotypes	STEC	Shiga toxin-producing E. coli	2013	Incidence	Number	EUR	European Region	Europe	All ages	906198403	2.05792e+06	706536	5.49818e+06
E. coli pathotypes	STEC	Shiga toxin-producing E. coli	2013	Incidence	Number	FIN	Finland	Europe	<5 years	304086	1048.8	485.666	1973.75
E. coli pathotypes	STEC	Shiga toxin-producing E. coli	2013	Incidence	Number	FIN	Finland	Europe	≥5 years	5122641	2853.6	1321.41	5370.2
E. coli pathotypes	STEC	Shiga toxin-producing E. coli	2013	Incidence	Number	FIN	Finland	Europe	All ages	5426727	3902.4	1807.08	7343.95
E. coli pathotypes	STEC	Shiga toxin-producing E. coli	2013	Incidence	Number	FJI	Fiji	Western Pacific	<5 years	97443	602.511	122.701	1842.26
E. coli pathotypes	STEC	Shiga toxin-producing E. coli	2013	Incidence	Number	FJI	Fiji	Western Pacific	≥5 years	818272	2615.85	533.099	8526.46
E. coli pathotypes	STEC	Shiga toxin-producing E. coli	2013	Incidence	Number	FJI	Fiji	Western Pacific	All ages	915715	3218.36	664.256	10085
E. coli pathotypes	STEC	Shiga toxin-producing E. coli	2013	Incidence	Number	FRA	France	Europe	<5 years	3897085	12411.9	5747.57	23358.1
E. coli pathotypes	STEC	Shiga toxin-producing E. coli	2013	Incidence	Number	FRA	France	Europe	≥5 years	60324952	33770.6	15638.1	63553.1
E. coli pathotypes	STEC	Shiga toxin-producing E. coli	2013	Incidence	Number	FRA	France	Europe	All ages	64222037	46182.6	21385.7	86911.2
E. coli pathotypes	STEC	Shiga toxin-producing E. coli	2013	Incidence	Number	FSM	Micronesia	Western Pacific	<5 years	12660	62.1823	14.3406	153.873
E. coli pathotypes	STEC	Shiga toxin-producing E. coli	2013	Incidence	Number	FSM	Micronesia	Western Pacific	≥5 years	95336	312.242	62.5313	760.356
E. coli pathotypes	STEC	Shiga toxin-producing E. coli	2013	Incidence	Number	FSM	Micronesia	Western Pacific	All ages	107996	374.425	76.2057	897.223
E. coli pathotypes	STEC	Shiga toxin-producing E. coli	2013	Incidence	Number	GAB	Gabon	Africa	<5 years	271019	8969.22	2493.03	24386.7
E. coli pathotypes	STEC	Shiga toxin-producing E. coli	2013	Incidence	Number	GAB	Gabon	Africa	≥5 years	1608829	36785.1	9883.51	101968
E. coli pathotypes	STEC	Shiga toxin-producing E. coli	2013	Incidence	Number	GAB	Gabon	Africa	All ages	1879848	45754.3	12369.4	126788
E. coli pathotypes	STEC	Shiga toxin-producing E. coli	2013	Incidence	Number	GBR	United Kingdom	Europe	<5 years	4057175	12401.6	5742.78	23338.6
E. coli pathotypes	STEC	Shiga toxin-producing E. coli	2013	Incidence	Number	GBR	United Kingdom	Europe	≥5 years	60111292	33742.5	15625.1	63500.1
E. coli pathotypes	STEC	Shiga toxin-producing E. coli	2013	Incidence	Number	GBR	United Kingdom	Europe	All ages	64168467	46144	21367.8	86838.7
E. coli pathotypes	STEC	Shiga toxin-producing E. coli	2013	Incidence	Number	GEO	Georgia	Europe	<5 years	276101	3734.95	804.799	12840.8
E. coli pathotypes	STEC	Shiga toxin-producing E. coli	2013	Incidence	Number	GEO	Georgia	Europe	≥5 years	3547882	12828.3	3019.45	43492.9
E. coli pathotypes	STEC	Shiga toxin-producing E. coli	2013	Incidence	Number	GEO	Georgia	Europe	All ages	3823983	16563.2	3995.72	54616.5
E. coli pathotypes	STEC	Shiga toxin-producing E. coli	2013	Incidence	Number	GHA	Ghana	Africa	<5 years	3938555	100290	31544	266108
E. coli pathotypes	STEC	Shiga toxin-producing E. coli	2013	Incidence	Number	GHA	Ghana	Africa	≥5 years	23119505	460907	134618	1.24514e+06
E. coli pathotypes	STEC	Shiga toxin-producing E. coli	2013	Incidence	Number	GHA	Ghana	Africa	All ages	27058060	561197	168260	1.51596e+06
E. coli pathotypes	STEC	Shiga toxin-producing E. coli	2013	Incidence	Number	GIN	Guinea	Africa	<5 years	1855633	44387.2	22282	80480.9
E. coli pathotypes	STEC	Shiga toxin-producing E. coli	2013	Incidence	Number	GIN	Guinea	Africa	≥5 years	9198588	205952	92369.9	371920
E. coli pathotypes	STEC	Shiga toxin-producing E. coli	2013	Incidence	Number	GIN	Guinea	Africa	All ages	11054221	250339	118157	449219
E. coli pathotypes	STEC	Shiga toxin-producing E. coli	2013	Incidence	Number	GLOBAL	Global	All WHO Member States	<5 years	684328680	1.27358e+07	8.41407e+06	1.98442e+07
E. coli pathotypes	STEC	Shiga toxin-producing E. coli	2013	Incidence	Number	GLOBAL	Global	All WHO Member States	≥5 years	6517068908	5.37935e+07	2.97434e+07	9.2429e+07
E. coli pathotypes	STEC	Shiga toxin-producing E. coli	2013	Incidence	Number	GLOBAL	Global	All WHO Member States	All ages	7201397588	6.65293e+07	3.90301e+07	1.10028e+08
E. coli pathotypes	STEC	Shiga toxin-producing E. coli	2013	Incidence	Number	GMB	Gambia	Africa	<5 years	354123	7911.26	2801.74	19007.5
E. coli pathotypes	STEC	Shiga toxin-producing E. coli	2013	Incidence	Number	GMB	Gambia	Africa	≥5 years	1719179	32335.7	10182.3	78912.8
E. coli pathotypes	STEC	Shiga toxin-producing E. coli	2013	Incidence	Number	GMB	Gambia	Africa	All ages	2073302	40247	13442.5	99619.2
E. coli pathotypes	STEC	Shiga toxin-producing E. coli	2013	Incidence	Number	GNB	Guinea-Bissau	Africa	<5 years	273287	5481.93	1686.76	13265.9
E. coli pathotypes	STEC	Shiga toxin-producing E. coli	2013	Incidence	Number	GNB	Guinea-Bissau	Africa	≥5 years	1400145	28583.6	7500.38	74837.7
E. coli pathotypes	STEC	Shiga toxin-producing E. coli	2013	Incidence	Number	GNB	Guinea-Bissau	Africa	All ages	1673432	34065.5	8952.76	86368.6
E. coli pathotypes	STEC	Shiga toxin-producing E. coli	2013	Incidence	Number	GNQ	Equatorial Guinea	Africa	<5 years	208009	5057.39	1655.46	11647.1
E. coli pathotypes	STEC	Shiga toxin-producing E. coli	2013	Incidence	Number	GNQ	Equatorial Guinea	Africa	≥5 years	1111573	22347.5	7037	56711.1
E. coli pathotypes	STEC	Shiga toxin-producing E. coli	2013	Incidence	Number	GNQ	Equatorial Guinea	Africa	All ages	1319582	27404.9	9177.07	68885.9
E. coli pathotypes	STEC	Shiga toxin-producing E. coli	2013	Incidence	Number	GRC	Greece	Europe	<5 years	543682	2127.24	985.056	4003.26
E. coli pathotypes	STEC	Shiga toxin-producing E. coli	2013	Incidence	Number	GRC	Greece	Europe	≥5 years	10463114	5787.83	2680.16	10892.2
E. coli pathotypes	STEC	Shiga toxin-producing E. coli	2013	Incidence	Number	GRC	Greece	Europe	All ages	11006796	7915.07	3665.22	14895.4
E. coli pathotypes	STEC	Shiga toxin-producing E. coli	2013	Incidence	Number	GRD	Grenada	Americas	<5 years	8822	44.7334	16.384	104.948
E. coli pathotypes	STEC	Shiga toxin-producing E. coli	2013	Incidence	Number	GRD	Grenada	Americas	≥5 years	104312	841.452	267.926	1899.22
E. coli pathotypes	STEC	Shiga toxin-producing E. coli	2013	Incidence	Number	GRD	Grenada	Americas	All ages	113134	886.186	292.103	1994.37
E. coli pathotypes	STEC	Shiga toxin-producing E. coli	2013	Incidence	Number	GTM	Guatemala	Americas	<5 years	1953094	14614.4	4417	33068.3
E. coli pathotypes	STEC	Shiga toxin-producing E. coli	2013	Incidence	Number	GTM	Guatemala	Americas	≥5 years	13286425	68631.5	17423.1	168425
E. coli pathotypes	STEC	Shiga toxin-producing E. coli	2013	Incidence	Number	GTM	Guatemala	Americas	All ages	15239519	83245.9	22583.8	203377
E. coli pathotypes	STEC	Shiga toxin-producing E. coli	2013	Incidence	Number	GUY	Guyana	Americas	<5 years	78714	221.72	98.1632	379.742
E. coli pathotypes	STEC	Shiga toxin-producing E. coli	2013	Incidence	Number	GUY	Guyana	Americas	≥5 years	669314	603.26	267.084	1033.21
E. coli pathotypes	STEC	Shiga toxin-producing E. coli	2013	Incidence	Number	GUY	Guyana	Americas	All ages	748028	824.981	365.247	1412.95
E. coli pathotypes	STEC	Shiga toxin-producing E. coli	2013	Incidence	Number	HND	Honduras	Americas	<5 years	1076989	7055.88	2152.15	19945.6
E. coli pathotypes	STEC	Shiga toxin-producing E. coli	2013	Incidence	Number	HND	Honduras	Americas	≥5 years	7725328	37836.6	11079.2	107192
E. coli pathotypes	STEC	Shiga toxin-producing E. coli	2013	Incidence	Number	HND	Honduras	Americas	All ages	8802317	44892.4	13398.9	127017
E. coli pathotypes	STEC	Shiga toxin-producing E. coli	2013	Incidence	Number	HRV	Croatia	Europe	<5 years	211706	821.709	380.507	1546.38
E. coli pathotypes	STEC	Shiga toxin-producing E. coli	2013	Incidence	Number	HRV	Croatia	Europe	≥5 years	4039996	2235.72	1035.29	4207.42
E. coli pathotypes	STEC	Shiga toxin-producing E. coli	2013	Incidence	Number	HRV	Croatia	Europe	All ages	4251702	3057.43	1415.8	5753.8
E. coli pathotypes	STEC	Shiga toxin-producing E. coli	2013	Incidence	Number	HTI	Haiti	Americas	<5 years	1246074	16091.5	4699.39	41517.4
E. coli pathotypes	STEC	Shiga toxin-producing E. coli	2013	Incidence	Number	HTI	Haiti	Americas	≥5 years	8900725	65391	16850.8	162743
E. coli pathotypes	STEC	Shiga toxin-producing E. coli	2013	Incidence	Number	HTI	Haiti	Americas	All ages	10146799	81482.5	21525.6	206464
E. coli pathotypes	STEC	Shiga toxin-producing E. coli	2013	Incidence	Number	HUN	Hungary	Europe	<5 years	463290	1914.27	886.438	3602.48
E. coli pathotypes	STEC	Shiga toxin-producing E. coli	2013	Incidence	Number	HUN	Hungary	Europe	≥5 years	9441572	5208.39	2411.84	9801.69
E. coli pathotypes	STEC	Shiga toxin-producing E. coli	2013	Incidence	Number	HUN	Hungary	Europe	All ages	9904862	7122.66	3298.28	13404.2
E. coli pathotypes	STEC	Shiga toxin-producing E. coli	2013	Incidence	Number	IDN	Indonesia	South-East Asia	<5 years	24449367	691181	150458	2.32254e+06
E. coli pathotypes	STEC	Shiga toxin-producing E. coli	2013	Incidence	Number	IDN	Indonesia	South-East Asia	≥5 years	229864622	1.68183e+06	318196	5.57406e+06
E. coli pathotypes	STEC	Shiga toxin-producing E. coli	2013	Incidence	Number	IDN	Indonesia	South-East Asia	All ages	254313989	2.37301e+06	482663	8.05662e+06
E. coli pathotypes	STEC	Shiga toxin-producing E. coli	2013	Incidence	Number	IND	India	South-East Asia	<5 years	127736352	2.15253e+06	896509	4.32322e+06
E. coli pathotypes	STEC	Shiga toxin-producing E. coli	2013	Incidence	Number	IND	India	South-East Asia	≥5 years	1159614909	2.02932e+07	7.94297e+06	4.29925e+07
E. coli pathotypes	STEC	Shiga toxin-producing E. coli	2013	Incidence	Number	IND	India	South-East Asia	All ages	1287351261	2.24457e+07	9.05702e+06	4.70328e+07
E. coli pathotypes	STEC	Shiga toxin-producing E. coli	2013	Incidence	Number	IRL	Ireland	Europe	<5 years	354504	891.091	412.636	1676.95
E. coli pathotypes	STEC	Shiga toxin-producing E. coli	2013	Incidence	Number	IRL	Ireland	Europe	≥5 years	4256194	2424.5	1122.71	4562.67
E. coli pathotypes	STEC	Shiga toxin-producing E. coli	2013	Incidence	Number	IRL	Ireland	Europe	All ages	4610698	3315.59	1535.34	6239.62
E. coli pathotypes	STEC	Shiga toxin-producing E. coli	2013	Incidence	Number	IRN	Iran	Eastern Mediterranean	<5 years	6766770	94837.9	36437.5	234163
E. coli pathotypes	STEC	Shiga toxin-producing E. coli	2013	Incidence	Number	IRN	Iran	Eastern Mediterranean	≥5 years	73111818	579815	198171	1.45372e+06
E. coli pathotypes	STEC	Shiga toxin-producing E. coli	2013	Incidence	Number	IRN	Iran	Eastern Mediterranean	All ages	79878588	674652	246949	1.61708e+06
E. coli pathotypes	STEC	Shiga toxin-producing E. coli	2013	Incidence	Number	IRQ	Iraq	Eastern Mediterranean	<5 years	5399156	115583	46678.4	252045
E. coli pathotypes	STEC	Shiga toxin-producing E. coli	2013	Incidence	Number	IRQ	Iraq	Eastern Mediterranean	≥5 years	29132623	224412	79350.9	515708
E. coli pathotypes	STEC	Shiga toxin-producing E. coli	2013	Incidence	Number	IRQ	Iraq	Eastern Mediterranean	All ages	34531779	339995	130704	749175
E. coli pathotypes	STEC	Shiga toxin-producing E. coli	2013	Incidence	Number	ISL	Iceland	Europe	<5 years	23493	62.2276	28.8156	117.106
E. coli pathotypes	STEC	Shiga toxin-producing E. coli	2013	Incidence	Number	ISL	Iceland	Europe	≥5 years	298486	169.31	78.402	318.625
E. coli pathotypes	STEC	Shiga toxin-producing E. coli	2013	Incidence	Number	ISL	Iceland	Europe	All ages	321979	231.538	107.218	435.732
E. coli pathotypes	STEC	Shiga toxin-producing E. coli	2013	Incidence	Number	ISR	Israel	Europe	<5 years	793158	1483.94	687.164	2792.63
E. coli pathotypes	STEC	Shiga toxin-producing E. coli	2013	Incidence	Number	ISR	Israel	Europe	≥5 years	6885062	4037.53	1869.65	7598.24
E. coli pathotypes	STEC	Shiga toxin-producing E. coli	2013	Incidence	Number	ISR	Israel	Europe	All ages	7678220	5521.47	2556.81	10390.9
E. coli pathotypes	STEC	Shiga toxin-producing E. coli	2013	Incidence	Number	ITA	Italy	Europe	<5 years	2772252	11715.5	5425.06	22047.4
E. coli pathotypes	STEC	Shiga toxin-producing E. coli	2013	Incidence	Number	ITA	Italy	Europe	≥5 years	57846168	31875.7	14760.6	59987
E. coli pathotypes	STEC	Shiga toxin-producing E. coli	2013	Incidence	Number	ITA	Italy	Europe	All ages	60618420	43591.2	20185.7	82034.4
E. coli pathotypes	STEC	Shiga toxin-producing E. coli	2013	Incidence	Number	JAM	Jamaica	Americas	<5 years	207643	946.578	350.039	2135.16
E. coli pathotypes	STEC	Shiga toxin-producing E. coli	2013	Incidence	Number	JAM	Jamaica	Americas	≥5 years	2570692	9503.37	3015.58	21570.1
E. coli pathotypes	STEC	Shiga toxin-producing E. coli	2013	Incidence	Number	JAM	Jamaica	Americas	All ages	2778335	10449.9	3446.26	23686.3
E. coli pathotypes	STEC	Shiga toxin-producing E. coli	2013	Incidence	Number	JOR	Jordan	Eastern Mediterranean	<5 years	979519	16822.5	6948.27	35439.9
E. coli pathotypes	STEC	Shiga toxin-producing E. coli	2013	Incidence	Number	JOR	Jordan	Eastern Mediterranean	≥5 years	6622240	46828.8	17653.9	108393
E. coli pathotypes	STEC	Shiga toxin-producing E. coli	2013	Incidence	Number	JOR	Jordan	Eastern Mediterranean	All ages	7601759	63651.3	24872.7	141110
E. coli pathotypes	STEC	Shiga toxin-producing E. coli	2013	Incidence	Number	JPN	Japan	Western Pacific	<5 years	5308598	8204.49	3565.95	17885
E. coli pathotypes	STEC	Shiga toxin-producing E. coli	2013	Incidence	Number	JPN	Japan	Western Pacific	≥5 years	122523837	22322.9	9702.29	48661.9
E. coli pathotypes	STEC	Shiga toxin-producing E. coli	2013	Incidence	Number	JPN	Japan	Western Pacific	All ages	127832435	30527.4	13268.2	66547
E. coli pathotypes	STEC	Shiga toxin-producing E. coli	2013	Incidence	Number	KAZ	Kazakhstan	Europe	<5 years	1868397	11816.3	2777.55	37211.7
E. coli pathotypes	STEC	Shiga toxin-producing E. coli	2013	Incidence	Number	KAZ	Kazakhstan	Europe	≥5 years	15560449	32547.6	7396.61	104471
E. coli pathotypes	STEC	Shiga toxin-producing E. coli	2013	Incidence	Number	KAZ	Kazakhstan	Europe	All ages	17428846	44363.9	10572.3	142749
E. coli pathotypes	STEC	Shiga toxin-producing E. coli	2013	Incidence	Number	KEN	Kenya	Africa	<5 years	7111296	242441	101920	447257
E. coli pathotypes	STEC	Shiga toxin-producing E. coli	2013	Incidence	Number	KEN	Kenya	Africa	≥5 years	37336307	1.2076e+06	444751	2.37648e+06
E. coli pathotypes	STEC	Shiga toxin-producing E. coli	2013	Incidence	Number	KEN	Kenya	Africa	All ages	44447603	1.45004e+06	560510	2.7658e+06
E. coli pathotypes	STEC	Shiga toxin-producing E. coli	2013	Incidence	Number	KGZ	Kyrgyzstan	Europe	<5 years	710248	6257.28	1583.16	22161.2
E. coli pathotypes	STEC	Shiga toxin-producing E. coli	2013	Incidence	Number	KGZ	Kyrgyzstan	Europe	≥5 years	5036977	11413.8	2520.34	41917
E. coli pathotypes	STEC	Shiga toxin-producing E. coli	2013	Incidence	Number	KGZ	Kyrgyzstan	Europe	All ages	5747225	17671	4292.65	65501.3
E. coli pathotypes	STEC	Shiga toxin-producing E. coli	2013	Incidence	Number	KHM	Cambodia	Western Pacific	<5 years	1748190	19496.3	4433.09	48392.7
E. coli pathotypes	STEC	Shiga toxin-producing E. coli	2013	Incidence	Number	KHM	Cambodia	Western Pacific	≥5 years	13308782	44206.7	9356.2	112288
E. coli pathotypes	STEC	Shiga toxin-producing E. coli	2013	Incidence	Number	KHM	Cambodia	Western Pacific	All ages	15056972	63702.9	13870.9	160474
E. coli pathotypes	STEC	Shiga toxin-producing E. coli	2013	Incidence	Number	KIR	Kiribati	Western Pacific	<5 years	15701	129.808	29.8289	322.381
E. coli pathotypes	STEC	Shiga toxin-producing E. coli	2013	Incidence	Number	KIR	Kiribati	Western Pacific	≥5 years	97373	596.844	130.221	1548.19
E. coli pathotypes	STEC	Shiga toxin-producing E. coli	2013	Incidence	Number	KIR	Kiribati	Western Pacific	All ages	113074	726.652	160.34	1855.88
E. coli pathotypes	STEC	Shiga toxin-producing E. coli	2013	Incidence	Number	KNA	Saint Kitts and Nevis	Americas	<5 years	3064	13.9468	6.17473	23.8868
E. coli pathotypes	STEC	Shiga toxin-producing E. coli	2013	Incidence	Number	KNA	Saint Kitts and Nevis	Americas	≥5 years	43989	37.9467	16.8003	64.9917
E. coli pathotypes	STEC	Shiga toxin-producing E. coli	2013	Incidence	Number	KNA	Saint Kitts and Nevis	Americas	All ages	47053	51.8935	22.9751	88.8785
E. coli pathotypes	STEC	Shiga toxin-producing E. coli	2013	Incidence	Number	KOR	South Korea	Western Pacific	<5 years	2283472	3198.62	1390.23	6972.7
E. coli pathotypes	STEC	Shiga toxin-producing E. coli	2013	Incidence	Number	KOR	South Korea	Western Pacific	≥5 years	47553537	8702.86	3782.56	18971.4
E. coli pathotypes	STEC	Shiga toxin-producing E. coli	2013	Incidence	Number	KOR	South Korea	Western Pacific	All ages	49837009	11901.5	5172.78	25944.1
E. coli pathotypes	STEC	Shiga toxin-producing E. coli	2013	Incidence	Number	KWT	Kuwait	Eastern Mediterranean	<5 years	292818	609.584	177.116	1763.96
E. coli pathotypes	STEC	Shiga toxin-producing E. coli	2013	Incidence	Number	KWT	Kuwait	Eastern Mediterranean	≥5 years	3134683	1658.57	481.901	4799.42
E. coli pathotypes	STEC	Shiga toxin-producing E. coli	2013	Incidence	Number	KWT	Kuwait	Eastern Mediterranean	All ages	3427501	2268.15	659.018	6563.38
E. coli pathotypes	STEC	Shiga toxin-producing E. coli	2013	Incidence	Number	LAO	Laos	Western Pacific	<5 years	775369	9973.05	2286.16	25011.7
E. coli pathotypes	STEC	Shiga toxin-producing E. coli	2013	Incidence	Number	LAO	Laos	Western Pacific	≥5 years	5789836	21741.4	4569.69	55260
E. coli pathotypes	STEC	Shiga toxin-producing E. coli	2013	Incidence	Number	LAO	Laos	Western Pacific	All ages	6565205	31714.5	6903.77	82490.2
E. coli pathotypes	STEC	Shiga toxin-producing E. coli	2013	Incidence	Number	LBN	Lebanon	Eastern Mediterranean	<5 years	470860	9550.61	2874.76	25223.3
E. coli pathotypes	STEC	Shiga toxin-producing E. coli	2013	Incidence	Number	LBN	Lebanon	Eastern Mediterranean	≥5 years	4865721	36916.5	11258.9	97566.2
E. coli pathotypes	STEC	Shiga toxin-producing E. coli	2013	Incidence	Number	LBN	Lebanon	Eastern Mediterranean	All ages	5336581	46467.1	14524	118669
E. coli pathotypes	STEC	Shiga toxin-producing E. coli	2013	Incidence	Number	LBR	Liberia	Africa	<5 years	716638	27504.2	12334.7	50830.8
E. coli pathotypes	STEC	Shiga toxin-producing E. coli	2013	Incidence	Number	LBR	Liberia	Africa	≥5 years	3704537	105722	39720.8	211953
E. coli pathotypes	STEC	Shiga toxin-producing E. coli	2013	Incidence	Number	LBR	Liberia	Africa	All ages	4421175	133227	54865.3	254515
E. coli pathotypes	STEC	Shiga toxin-producing E. coli	2013	Incidence	Number	LBY	Libya	Eastern Mediterranean	<5 years	704134	8620.69	3593.88	18036.5
E. coli pathotypes	STEC	Shiga toxin-producing E. coli	2013	Incidence	Number	LBY	Libya	Eastern Mediterranean	≥5 years	5532224	40094	15112.8	89622.9
E. coli pathotypes	STEC	Shiga toxin-producing E. coli	2013	Incidence	Number	LBY	Libya	Eastern Mediterranean	All ages	6236358	48714.7	18736.2	106032
E. coli pathotypes	STEC	Shiga toxin-producing E. coli	2013	Incidence	Number	LCA	Saint Lucia	Americas	<5 years	11527	68.9781	25.5588	155.995
E. coli pathotypes	STEC	Shiga toxin-producing E. coli	2013	Incidence	Number	LCA	Saint Lucia	Americas	≥5 years	161450	1015.36	320.238	2344.23
E. coli pathotypes	STEC	Shiga toxin-producing E. coli	2013	Incidence	Number	LCA	Saint Lucia	Americas	All ages	172977	1084.34	352.28	2493.68
E. coli pathotypes	STEC	Shiga toxin-producing E. coli	2013	Incidence	Number	LKA	Sri Lanka	South-East Asia	<5 years	1807023	18797.9	7708.48	36776.5
E. coli pathotypes	STEC	Shiga toxin-producing E. coli	2013	Incidence	Number	LKA	Sri Lanka	South-East Asia	≥5 years	19456025	102048	38898.4	196295
E. coli pathotypes	STEC	Shiga toxin-producing E. coli	2013	Incidence	Number	LKA	Sri Lanka	South-East Asia	All ages	21263048	120846	48060.4	233308
E. coli pathotypes	STEC	Shiga toxin-producing E. coli	2013	Incidence	Number	LSO	Lesotho	Africa	<5 years	271950	6418.69	3377.01	11495.4
E. coli pathotypes	STEC	Shiga toxin-producing E. coli	2013	Incidence	Number	LSO	Lesotho	Africa	≥5 years	1772991	51626.5	22252	94126.6
E. coli pathotypes	STEC	Shiga toxin-producing E. coli	2013	Incidence	Number	LSO	Lesotho	Africa	All ages	2044941	58045.2	26178.2	104025
E. coli pathotypes	STEC	Shiga toxin-producing E. coli	2013	Incidence	Number	LTU	Lithuania	Europe	<5 years	151032	574.478	266.022	1081.11
E. coli pathotypes	STEC	Shiga toxin-producing E. coli	2013	Incidence	Number	LTU	Lithuania	Europe	≥5 years	2821439	1563.05	723.798	2941.51
E. coli pathotypes	STEC	Shiga toxin-producing E. coli	2013	Incidence	Number	LTU	Lithuania	Europe	All ages	2972471	2137.53	989.82	4022.62
E. coli pathotypes	STEC	Shiga toxin-producing E. coli	2013	Incidence	Number	LUX	Luxembourg	Europe	<5 years	30262	103.793	48.063	195.328
E. coli pathotypes	STEC	Shiga toxin-producing E. coli	2013	Incidence	Number	LUX	Luxembourg	Europe	≥5 years	506783	282.401	130.771	531.451
E. coli pathotypes	STEC	Shiga toxin-producing E. coli	2013	Incidence	Number	LUX	Luxembourg	Europe	All ages	537045	386.193	178.834	726.779
E. coli pathotypes	STEC	Shiga toxin-producing E. coli	2013	Incidence	Number	LVA	Latvia	Europe	<5 years	101275	391.203	181.153	736.206
E. coli pathotypes	STEC	Shiga toxin-producing E. coli	2013	Incidence	Number	LVA	Latvia	Europe	≥5 years	1922893	1064.39	492.886	2003.08
E. coli pathotypes	STEC	Shiga toxin-producing E. coli	2013	Incidence	Number	LVA	Latvia	Europe	All ages	2024168	1455.59	674.039	2739.29
E. coli pathotypes	STEC	Shiga toxin-producing E. coli	2013	Incidence	Number	MAR	Morocco	Eastern Mediterranean	<5 years	3400583	58036.8	17232.9	147569
E. coli pathotypes	STEC	Shiga toxin-producing E. coli	2013	Incidence	Number	MAR	Morocco	Eastern Mediterranean	≥5 years	30174388	127766	32237.2	338625
E. coli pathotypes	STEC	Shiga toxin-producing E. coli	2013	Incidence	Number	MAR	Morocco	Eastern Mediterranean	All ages	33574971	185803	53508.3	480686
E. coli pathotypes	STEC	Shiga toxin-producing E. coli	2013	Incidence	Number	MCO	Monaco	Europe	<5 years	1644	6.7819	3.14048	12.7629
E. coli pathotypes	STEC	Shiga toxin-producing E. coli	2013	Incidence	Number	MCO	Monaco	Europe	≥5 years	33447	18.4523	8.54467	34.7255
E. coli pathotypes	STEC	Shiga toxin-producing E. coli	2013	Incidence	Number	MCO	Monaco	Europe	All ages	35091	25.2342	11.6852	47.4884
E. coli pathotypes	STEC	Shiga toxin-producing E. coli	2013	Incidence	Number	MDA	Moldova	Europe	<5 years	216599	3636.58	824.581	12592.3
E. coli pathotypes	STEC	Shiga toxin-producing E. coli	2013	Incidence	Number	MDA	Moldova	Europe	≥5 years	3228822	6823.57	1413.18	24343.6
E. coli pathotypes	STEC	Shiga toxin-producing E. coli	2013	Incidence	Number	MDA	Moldova	Europe	All ages	3445421	10460.2	2295.89	37695.3
E. coli pathotypes	STEC	Shiga toxin-producing E. coli	2013	Incidence	Number	MDG	Madagascar	Africa	<5 years	3817874	145996	66734.8	268643
E. coli pathotypes	STEC	Shiga toxin-producing E. coli	2013	Incidence	Number	MDG	Madagascar	Africa	≥5 years	19965524	622107	245311	1.25253e+06
E. coli pathotypes	STEC	Shiga toxin-producing E. coli	2013	Incidence	Number	MDG	Madagascar	Africa	All ages	23783398	768103	316939	1.47542e+06
E. coli pathotypes	STEC	Shiga toxin-producing E. coli	2013	Incidence	Number	MDV	Maldives	South-East Asia	<5 years	35915	581.247	168.394	1344.43
E. coli pathotypes	STEC	Shiga toxin-producing E. coli	2013	Incidence	Number	MDV	Maldives	South-East Asia	≥5 years	357524	1755.85	437.202	4140.52
E. coli pathotypes	STEC	Shiga toxin-producing E. coli	2013	Incidence	Number	MDV	Maldives	South-East Asia	All ages	393439	2337.1	613.774	5429.27
E. coli pathotypes	STEC	Shiga toxin-producing E. coli	2013	Incidence	Number	MEX	Mexico	Americas	<5 years	11341159	62358.7	16728.7	219425
E. coli pathotypes	STEC	Shiga toxin-producing E. coli	2013	Incidence	Number	MEX	Mexico	Americas	≥5 years	106241104	239507	58489.8	864408
E. coli pathotypes	STEC	Shiga toxin-producing E. coli	2013	Incidence	Number	MEX	Mexico	Americas	All ages	117582263	301865	73541.2	1.12021e+06
E. coli pathotypes	STEC	Shiga toxin-producing E. coli	2013	Incidence	Number	MHL	Marshall Islands	Western Pacific	<5 years	7028	25.422	5.77938	70.1891
E. coli pathotypes	STEC	Shiga toxin-producing E. coli	2013	Incidence	Number	MHL	Marshall Islands	Western Pacific	≥5 years	44065	110.113	25.3184	334.503
E. coli pathotypes	STEC	Shiga toxin-producing E. coli	2013	Incidence	Number	MHL	Marshall Islands	Western Pacific	All ages	51093	135.535	31.4216	398.316
E. coli pathotypes	STEC	Shiga toxin-producing E. coli	2013	Incidence	Number	MKD	North Macedonia	Europe	<5 years	120944	1156.46	263.794	3721.56
E. coli pathotypes	STEC	Shiga toxin-producing E. coli	2013	Incidence	Number	MKD	North Macedonia	Europe	≥5 years	1899553	920.708	204.345	3026.66
E. coli pathotypes	STEC	Shiga toxin-producing E. coli	2013	Incidence	Number	MKD	North Macedonia	Europe	All ages	2020497	2077.17	475.824	6554.32
E. coli pathotypes	STEC	Shiga toxin-producing E. coli	2013	Incidence	Number	MLI	Mali	Africa	<5 years	3337444	88874.3	30117	200866
E. coli pathotypes	STEC	Shiga toxin-producing E. coli	2013	Incidence	Number	MLI	Mali	Africa	≥5 years	13843708	373463	113805	919320
E. coli pathotypes	STEC	Shiga toxin-producing E. coli	2013	Incidence	Number	MLI	Mali	Africa	All ages	17181152	462337	139801	1.10598e+06
E. coli pathotypes	STEC	Shiga toxin-producing E. coli	2013	Incidence	Number	MLT	Malta	Europe	<5 years	21019	82.6316	38.2641	155.505
E. coli pathotypes	STEC	Shiga toxin-producing E. coli	2013	Incidence	Number	MLT	Malta	Europe	≥5 years	406535	224.826	104.11	423.101
E. coli pathotypes	STEC	Shiga toxin-producing E. coli	2013	Incidence	Number	MLT	Malta	Europe	All ages	427554	307.457	142.374	578.606
E. coli pathotypes	STEC	Shiga toxin-producing E. coli	2013	Incidence	Number	MMR	Myanmar	South-East Asia	<5 years	4474497	83797.9	36451	168640
E. coli pathotypes	STEC	Shiga toxin-producing E. coli	2013	Incidence	Number	MMR	Myanmar	South-East Asia	≥5 years	45575779	192216	74200.6	380272
E. coli pathotypes	STEC	Shiga toxin-producing E. coli	2013	Incidence	Number	MMR	Myanmar	South-East Asia	All ages	50050276	276014	113500	541086
E. coli pathotypes	STEC	Shiga toxin-producing E. coli	2013	Incidence	Number	MNE	Montenegro	Europe	<5 years	39805	266.36	60.8519	859.047
E. coli pathotypes	STEC	Shiga toxin-producing E. coli	2013	Incidence	Number	MNE	Montenegro	Europe	≥5 years	593817	225.898	49.8845	755.64
E. coli pathotypes	STEC	Shiga toxin-producing E. coli	2013	Incidence	Number	MNE	Montenegro	Europe	All ages	633622	492.257	112.394	1583.24
E. coli pathotypes	STEC	Shiga toxin-producing E. coli	2013	Incidence	Number	MNG	Mongolia	Western Pacific	<5 years	329718	995.913	228	2566.16
E. coli pathotypes	STEC	Shiga toxin-producing E. coli	2013	Incidence	Number	MNG	Mongolia	Western Pacific	≥5 years	2492278	816.385	174.389	2005.25
E. coli pathotypes	STEC	Shiga toxin-producing E. coli	2013	Incidence	Number	MNG	Mongolia	Western Pacific	All ages	2821996	1812.3	404.512	4598.97
E. coli pathotypes	STEC	Shiga toxin-producing E. coli	2013	Incidence	Number	MOZ	Mozambique	Africa	<5 years	4472251	89396.8	31160.8	207062
E. coli pathotypes	STEC	Shiga toxin-producing E. coli	2013	Incidence	Number	MOZ	Mozambique	Africa	≥5 years	20215573	364559	108227	876632
E. coli pathotypes	STEC	Shiga toxin-producing E. coli	2013	Incidence	Number	MOZ	Mozambique	Africa	All ages	24687824	453955	140532	1.1134e+06
E. coli pathotypes	STEC	Shiga toxin-producing E. coli	2013	Incidence	Number	MRT	Mauritania	Africa	<5 years	643497	24200.1	12198.1	43749.7
E. coli pathotypes	STEC	Shiga toxin-producing E. coli	2013	Incidence	Number	MRT	Mauritania	Africa	≥5 years	3034536	90343.5	39687.7	166047
E. coli pathotypes	STEC	Shiga toxin-producing E. coli	2013	Incidence	Number	MRT	Mauritania	Africa	All ages	3678033	114544	53422	201064
E. coli pathotypes	STEC	Shiga toxin-producing E. coli	2013	Incidence	Number	MUS	Mauritius	Africa	<5 years	74313	2398.91	802.559	5611.53
E. coli pathotypes	STEC	Shiga toxin-producing E. coli	2013	Incidence	Number	MUS	Mauritius	Africa	≥5 years	1215973	11929.4	3815.82	29278.3
E. coli pathotypes	STEC	Shiga toxin-producing E. coli	2013	Incidence	Number	MUS	Mauritius	Africa	All ages	1290286	14328.3	4875.8	35415.7
E. coli pathotypes	STEC	Shiga toxin-producing E. coli	2013	Incidence	Number	MWI	Malawi	Africa	<5 years	2813583	73908.1	20346.7	188157
E. coli pathotypes	STEC	Shiga toxin-producing E. coli	2013	Incidence	Number	MWI	Malawi	Africa	≥5 years	13119558	249324	60903.8	591096
E. coli pathotypes	STEC	Shiga toxin-producing E. coli	2013	Incidence	Number	MWI	Malawi	Africa	All ages	15933141	323232	80723.9	782740
E. coli pathotypes	STEC	Shiga toxin-producing E. coli	2013	Incidence	Number	MYS	Malaysia	Western Pacific	<5 years	2506093	13616.3	3282.36	36809.1
E. coli pathotypes	STEC	Shiga toxin-producing E. coli	2013	Incidence	Number	MYS	Malaysia	Western Pacific	≥5 years	27409981	104138	24395.4	330846
E. coli pathotypes	STEC	Shiga toxin-producing E. coli	2013	Incidence	Number	MYS	Malaysia	Western Pacific	All ages	29916074	117754	28756	369026
E. coli pathotypes	STEC	Shiga toxin-producing E. coli	2013	Incidence	Number	NAM	Namibia	Africa	<5 years	308906	7653.71	2526.99	17311.7
E. coli pathotypes	STEC	Shiga toxin-producing E. coli	2013	Incidence	Number	NAM	Namibia	Africa	≥5 years	1914331	60568.5	18779.1	148061
E. coli pathotypes	STEC	Shiga toxin-producing E. coli	2013	Incidence	Number	NAM	Namibia	Africa	All ages	2223237	68222.2	22557.5	166984
E. coli pathotypes	STEC	Shiga toxin-producing E. coli	2013	Incidence	Number	NER	Niger	Africa	<5 years	3663600	134464	60852.9	243002
E. coli pathotypes	STEC	Shiga toxin-producing E. coli	2013	Incidence	Number	NER	Niger	Africa	≥5 years	14514540	333729	127224	652438
E. coli pathotypes	STEC	Shiga toxin-producing E. coli	2013	Incidence	Number	NER	Niger	Africa	All ages	18178140	468194	195089	874370
E. coli pathotypes	STEC	Shiga toxin-producing E. coli	2013	Incidence	Number	NGA	Nigeria	Africa	<5 years	31520654	1.90349e+06	685367	4.89706e+06
E. coli pathotypes	STEC	Shiga toxin-producing E. coli	2013	Incidence	Number	NGA	Nigeria	Africa	≥5 years	147102857	4.97434e+06	1.56247e+06	1.31713e+07
E. coli pathotypes	STEC	Shiga toxin-producing E. coli	2013	Incidence	Number	NGA	Nigeria	Africa	All ages	178623511	6.87782e+06	2.28889e+06	1.79212e+07
E. coli pathotypes	STEC	Shiga toxin-producing E. coli	2013	Incidence	Number	NIC	Nicaragua	Americas	<5 years	676162	3216.91	784.806	8478.28
E. coli pathotypes	STEC	Shiga toxin-producing E. coli	2013	Incidence	Number	NIC	Nicaragua	Americas	≥5 years	5266461	15303.7	3522.58	42815.1
E. coli pathotypes	STEC	Shiga toxin-producing E. coli	2013	Incidence	Number	NIC	Nicaragua	Americas	All ages	5942623	18520.6	4223.36	51510.4
E. coli pathotypes	STEC	Shiga toxin-producing E. coli	2013	Incidence	Number	NIU	Niue	Western Pacific	<5 years	151	0.113024	0.0491239	0.246382
E. coli pathotypes	STEC	Shiga toxin-producing E. coli	2013	Incidence	Number	NIU	Niue	Western Pacific	≥5 years	1610	0.307517	0.133657	0.670359
E. coli pathotypes	STEC	Shiga toxin-producing E. coli	2013	Incidence	Number	NIU	Niue	Western Pacific	All ages	1761	0.420541	0.182781	0.916741
E. coli pathotypes	STEC	Shiga toxin-producing E. coli	2013	Incidence	Number	NLD	Netherlands	Europe	<5 years	922706	3274.11	1516.13	6161.56
E. coli pathotypes	STEC	Shiga toxin-producing E. coli	2013	Incidence	Number	NLD	Netherlands	Europe	≥5 years	16018236	8908.25	4125.13	16764.5
E. coli pathotypes	STEC	Shiga toxin-producing E. coli	2013	Incidence	Number	NLD	Netherlands	Europe	All ages	16940942	12182.4	5641.26	22926
E. coli pathotypes	STEC	Shiga toxin-producing E. coli	2013	Incidence	Number	NOR	Norway	Europe	<5 years	313214	976.222	452.057	1837.16
E. coli pathotypes	STEC	Shiga toxin-producing E. coli	2013	Incidence	Number	NOR	Norway	Europe	≥5 years	4737968	2656.12	1229.97	4998.57
E. coli pathotypes	STEC	Shiga toxin-producing E. coli	2013	Incidence	Number	NOR	Norway	Europe	All ages	5051182	3632.34	1682.02	6835.73
E. coli pathotypes	STEC	Shiga toxin-producing E. coli	2013	Incidence	Number	NPL	Nepal	South-East Asia	<5 years	2974768	32830.5	8650.11	77595.7
E. coli pathotypes	STEC	Shiga toxin-producing E. coli	2013	Incidence	Number	NPL	Nepal	South-East Asia	≥5 years	24589362	185739	51210.4	454654
E. coli pathotypes	STEC	Shiga toxin-producing E. coli	2013	Incidence	Number	NPL	Nepal	South-East Asia	All ages	27564130	218569	61336.8	515203
E. coli pathotypes	STEC	Shiga toxin-producing E. coli	2013	Incidence	Number	NRU	Nauru	Western Pacific	<5 years	1676	0.66736	0.290057	1.45478
E. coli pathotypes	STEC	Shiga toxin-producing E. coli	2013	Incidence	Number	NRU	Nauru	Western Pacific	≥5 years	8722	1.81577	0.789193	3.9582
E. coli pathotypes	STEC	Shiga toxin-producing E. coli	2013	Incidence	Number	NRU	Nauru	Western Pacific	All ages	10398	2.48313	1.07925	5.41299
E. coli pathotypes	STEC	Shiga toxin-producing E. coli	2013	Incidence	Number	NZL	New Zealand	Western Pacific	<5 years	313815	284.091	123.475	619.292
E. coli pathotypes	STEC	Shiga toxin-producing E. coli	2013	Incidence	Number	NZL	New Zealand	Western Pacific	≥5 years	4112544	772.959	335.954	1684.98
E. coli pathotypes	STEC	Shiga toxin-producing E. coli	2013	Incidence	Number	NZL	New Zealand	Western Pacific	All ages	4426359	1057.05	459.429	2304.27
E. coli pathotypes	STEC	Shiga toxin-producing E. coli	2013	Incidence	Number	OMN	Oman	Eastern Mediterranean	<5 years	334889	665.394	193.332	1925.46
E. coli pathotypes	STEC	Shiga toxin-producing E. coli	2013	Incidence	Number	OMN	Oman	Eastern Mediterranean	≥5 years	3406411	1810.42	526.021	5238.82
E. coli pathotypes	STEC	Shiga toxin-producing E. coli	2013	Incidence	Number	OMN	Oman	Eastern Mediterranean	All ages	3741300	2475.81	719.353	7164.28
E. coli pathotypes	STEC	Shiga toxin-producing E. coli	2013	Incidence	Number	PAK	Pakistan	Eastern Mediterranean	<5 years	30424497	1.14597e+06	373378	2.5523e+06
E. coli pathotypes	STEC	Shiga toxin-producing E. coli	2013	Incidence	Number	PAK	Pakistan	Eastern Mediterranean	≥5 years	179014318	3.17261e+06	998245	7.62124e+06
E. coli pathotypes	STEC	Shiga toxin-producing E. coli	2013	Incidence	Number	PAK	Pakistan	Eastern Mediterranean	All ages	209438815	4.31857e+06	1.40855e+06	1.00334e+07
E. coli pathotypes	STEC	Shiga toxin-producing E. coli	2013	Incidence	Number	PAN	Panama	Americas	<5 years	376881	1124.04	497.65	1925.15
E. coli pathotypes	STEC	Shiga toxin-producing E. coli	2013	Incidence	Number	PAN	Panama	Americas	≥5 years	3415339	3058.3	1354.02	5237.98
E. coli pathotypes	STEC	Shiga toxin-producing E. coli	2013	Incidence	Number	PAN	Panama	Americas	All ages	3792220	4182.34	1851.67	7163.13
E. coli pathotypes	STEC	Shiga toxin-producing E. coli	2013	Incidence	Number	PER	Peru	Americas	<5 years	2841713	25337.1	7814.06	58392.6
E. coli pathotypes	STEC	Shiga toxin-producing E. coli	2013	Incidence	Number	PER	Peru	Americas	≥5 years	26837471	76729.3	21080.9	175972
E. coli pathotypes	STEC	Shiga toxin-producing E. coli	2013	Incidence	Number	PER	Peru	Americas	All ages	29679184	102066	29068.4	232965
E. coli pathotypes	STEC	Shiga toxin-producing E. coli	2013	Incidence	Number	PHL	Philippines	Western Pacific	<5 years	12357700	139608	32037	350317
E. coli pathotypes	STEC	Shiga toxin-producing E. coli	2013	Incidence	Number	PHL	Philippines	Western Pacific	≥5 years	88855484	287110	56603.1	712364
E. coli pathotypes	STEC	Shiga toxin-producing E. coli	2013	Incidence	Number	PHL	Philippines	Western Pacific	All ages	101213184	426718	90624.3	1.02601e+06
E. coli pathotypes	STEC	Shiga toxin-producing E. coli	2013	Incidence	Number	PLW	Palau	Western Pacific	<5 years	1171	4.85648	0.902814	15.3438
E. coli pathotypes	STEC	Shiga toxin-producing E. coli	2013	Incidence	Number	PLW	Palau	Western Pacific	≥5 years	16443	38.9344	7.20247	131.258
E. coli pathotypes	STEC	Shiga toxin-producing E. coli	2013	Incidence	Number	PLW	Palau	Western Pacific	All ages	17614	43.7909	8.04451	143.96
E. coli pathotypes	STEC	Shiga toxin-producing E. coli	2013	Incidence	Number	PNG	Papua New Guinea	Western Pacific	<5 years	1104521	15939.2	3705.79	40416
E. coli pathotypes	STEC	Shiga toxin-producing E. coli	2013	Incidence	Number	PNG	Papua New Guinea	Western Pacific	≥5 years	7087641	37521	8124.16	96583.6
E. coli pathotypes	STEC	Shiga toxin-producing E. coli	2013	Incidence	Number	PNG	Papua New Guinea	Western Pacific	All ages	8192162	53460.1	11931.3	140486
E. coli pathotypes	STEC	Shiga toxin-producing E. coli	2013	Incidence	Number	POL	Poland	Europe	<5 years	2056417	7393.39	3423.64	13913.7
